## Supplementary Data 1-10 for "Improved prediction of blood biomarkers using deep learning": supplementary_data_1-9.xlsx (part 13 of 41)

### Sheet: 2 (continued)
Supplementary data 2: GWAS results on all 34 biomarkers. For each trait, the 10,000 SNPs with the lowest p-value are shown.
17	rs146554543	0	33749193	C	A	3.39663e-06	Oestradiol
8	rs78162737	0	38733509	G	A	3.29362e-06	Oestradiol
2	rs199653837	0	229986	C	T	3.03922e-06	Oestradiol
11	rs75301761	0	12967118	T	G	1.45042e-05	Oestradiol
2	rs6546337	0	68113674	A	G	1.5056e-05	Oestradiol
19	rs386056	0	54782919	T	C	1.56509e-05	Oestradiol
4	rs55666867	0	185456267	G	A	1.65046e-05	Oestradiol
4	rs55769232	0	187075751	C	T	2.18092e-05	Oestradiol
19	rs149331960	0	1011434	T	G	2.12005e-05	Oestradiol
6	rs185696740	0	46866448	A	T	2.10506e-05	Oestradiol
9	rs117552839	0	14585693	C	T	2.06387e-05	Oestradiol
1	rs41280330	0	110151344	T	C	2.06042e-05	Oestradiol
2	rs200302685	0	176965465	T	G	1.99958e-05	Oestradiol
4	rs72544141	0	114269433	G	A	1.96457e-05	Oestradiol
3	rs139336906	0	127334730	C	T	2.87491e-06	Oestradiol
1	rs34598834	0	153350621	G	A	1.93607e-05	Oestradiol
1	rs12127451	0	120227630	A	C	1.8892e-05	Oestradiol
16	rs201124663	0	56904577	T	C	1.86995e-05	Oestradiol
5	rs146466860	0	148709276	T	C	1.82041e-05	Oestradiol
21	rs17720336	0	20434838	G	A	1.73282e-05	Oestradiol
11	rs201263128	0	1253719	T	C	1.71914e-05	Oestradiol
4	rs7683935	0	139409478	G	A	1.68668e-05	Oestradiol
11	rs17210915	0	7239964	A	G	1.681e-05	Oestradiol
6	rs7762933	0	31162520	C	T	1.89439e-05	Oestradiol
8	Affx-89005034	0	22885993	G	GA	2.29398e-05	Oestradiol
10	rs149622438	0	16982150	T	C	2.4194e-06	Oestradiol
10	rs118124197	0	132013077	T	C	1.53255e-06	Oestradiol
14	rs149396611	0	92349361	T	C	1.43147e-09	Oestradiol
12	rs112145681	0	70949062	T	C	1.16286e-09	Oestradiol
3	rs80321960	0	172654812	A	G	9.77887e-10	Oestradiol
12	Affx-80244880	0	21693408	T	C	6.06939e-10	Oestradiol
1	rs140906739	0	16069104	G	T	2.38633e-10	Oestradiol
4	rs201198342	0	70810709	G	A	5.42018e-11	Oestradiol
9	rs200265799	0	130674655	A	G	3.66358e-11	Oestradiol
10	Affx-80238440	0	3199704	A	G	1.32192e-11	Oestradiol
10	rs189284385	0	55700731	A	G	1.9956e-12	Oestradiol
7	rs148707949	0	93065451	T	C	1.23276e-12	Oestradiol
11	rs200347470	0	62598565	T	G	3.37642e-13	Oestradiol
19	rs147611168	0	13008674	A	G	1.81776e-13	Oestradiol
22	rs200739841	0	50719174	C	T	1.26721e-13	Oestradiol
10	rs202047674	0	46282696	A	G	3.00283e-14	Oestradiol
3	rs56200936	0	2952568	C	T	0.00935316	Oestradiol
3	Affx-80222417	0	121591602	T	C	2.77043e-09	Oestradiol
5	rs139365266	0	118469561	A	G	1.87638e-08	Oestradiol
17	rs727428	0	7537792	T	C	2.00513e-08	Oestradiol
17	rs4227	0	7491177	G	T	2.34993e-08	Oestradiol
4	rs201150614	0	141543915	T	C	1.38951e-06	Oestradiol
7	rs146420545	0	98994319	G	A	1.338e-06	Oestradiol
7	rs78769542	0	117251704	A	G	1.30671e-06	Oestradiol
19	rs145968802	0	35450340	T	C	1.13485e-06	Oestradiol
2	Affx-89008256	0	44502834	T	TC	7.73644e-07	Oestradiol
2	rs148498577	0	21231190	C	A	7.50387e-07	Oestradiol
11	rs12294104	0	30382899	T	C	4.82692e-07	Oestradiol
11	rs11229201	0	55120678	T	C	1.84362e-06	Oestradiol
16	rs200933996	0	30771928	G	C	3.858e-07	Oestradiol
1	rs200045422	0	186077734	G	A	2.95284e-07	Oestradiol
10	rs143938135	0	127737962	C	T	1.6456e-07	Oestradiol
17	rs201400170	0	78914365	T	C	1.48459e-07	Oestradiol
15	Affx-52171199	0	68506711	G	C	1.22285e-07	Oestradiol
11	rs35736435	0	47364234	T	C	8.61682e-08	Oestradiol
15	rs138085895	0	79254524	T	C	5.83199e-08	Oestradiol
15	rs182018947	0	49059645	C	A	5.48925e-08	Oestradiol
17	rs138520154	0	68128977	T	C	3.26451e-07	Oestradiol
11	rs77341994	0	134734612	T	C	9.66041e-05	Oestradiol
3	rs148223621	0	101136506	T	G	2.43087e-05	Oestradiol
1	rs148588796	0	1222519	T	C	2.58591e-05	Oestradiol
2	rs16839032	0	203157538	G	A	7.22812e-05	Oestradiol
8	rs117529536	0	35013543	C	T	7.22511e-05	Oestradiol
9	rs4741868	0	407290	G	A	7.00173e-05	Oestradiol
2	rs72876449	0	170921295	T	C	6.79962e-05	Oestradiol
3	rs149287267	0	174843549	G	A	6.71958e-05	Oestradiol
20	rs139142426	0	3670249	T	C	6.61206e-05	Oestradiol
17	rs34445439	0	7441756	T	C	6.58189e-05	Oestradiol
2	rs16867073	0	9748518	C	T	6.38122e-05	Oestradiol
3	rs150281953	0	31725450	T	C	6.37781e-05	Oestradiol
11	rs17232778	0	20779281	A	G	6.33476e-05	Oestradiol
20	rs77587812	0	58621900	C	T	6.18691e-05	Oestradiol
12	Affx-52352126	0	54718955	CGCG	C	6.18214e-05	Oestradiol
19	rs201771866	0	8563980	C	T	6.13685e-05	Oestradiol
12	rs117778654	0	80591650	T	C	6.10799e-05	Oestradiol
13	rs12583449	0	41737488	A	G	5.93925e-05	Oestradiol
1	rs75853077	0	41385350	T	C	7.26499e-05	Oestradiol
3	rs76750610	0	40171822	G	T	7.36032e-05	Oestradiol
6	rs1052989	0	31146403	T	C	7.49867e-05	Oestradiol
7	rs17714947	0	151253835	A	G	7.60725e-05	Oestradiol
4	rs114118241	0	163070217	A	C	9.44454e-05	Oestradiol
8	rs2735992	0	127442649	C	T	9.32157e-05	Oestradiol
1	rs61752878	0	68910315	T	C	9.30069e-05	Oestradiol
1	rs144958422	0	207085267	A	G	9.03061e-05	Oestradiol
9	rs74829835	0	2786608	A	G	8.96299e-05	Oestradiol
1	rs201617713	0	45973923	A	G	8.93663e-05	Oestradiol
15	rs149234550	0	34356048	G	T	8.75449e-05	Oestradiol
20	rs799182	0	15180933	C	T	5.91586e-05	Oestradiol
9	rs62577781	0	116394800	T	G	8.70032e-05	Oestradiol
3	rs146481344	0	130734988	T	C	8.53414e-05	Oestradiol
6	rs12110836	0	56211235	T	C	8.30468e-05	Oestradiol
17	rs117617473	0	42371414	T	C	8.07423e-05	Oestradiol
1	rs201275808	0	33956976	C	T	7.97509e-05	Oestradiol
18	rs148185335	0	28654750	A	G	7.81462e-05	Oestradiol
9	rs149499241	0	38413274	T	C	7.77295e-05	Oestradiol
18	rs112306599	0	35056859	A	G	7.74353e-05	Oestradiol
17	rs624177	0	47314413	G	A	8.68411e-05	Oestradiol
17	rs9899183	0	7452977	C	T	2.43538e-05	Oestradiol
3	rs74573061	0	180367354	G	A	5.63473e-05	Oestradiol
11	rs80268871	0	30395448	T	G	5.49687e-05	Oestradiol
2	rs74532515	0	192436979	T	G	3.83712e-05	Oestradiol
10	rs12570088	0	59938336	G	A	3.74143e-05	Oestradiol
6	rs147480760	0	108668210	G	C	3.56163e-05	Oestradiol
2	rs72933141	0	106966411	T	C	3.4948e-05	Oestradiol
6	rs4122189	0	31167927	T	C	3.47627e-05	Oestradiol
8	rs75486865	0	67013841	G	T	3.38622e-05	Oestradiol
8	rs199840840	0	62475438	C	A	3.3357e-05	Oestradiol
7	rs76762104	0	26431321	G	T	3.31918e-05	Oestradiol
5	rs79809406	0	163462226	G	T	3.2252e-05	Oestradiol
11	rs7951733	0	30261968	G	A	3.18354e-05	Oestradiol
10	rs17113667	0	102841237	A	G	3.07645e-05	Oestradiol
19	rs144110148	0	55177280	C	T	2.89482e-05	Oestradiol
10	rs150852688	0	14890667	T	TTC	2.82069e-05	Oestradiol
8	rs11787184	0	25218711	G	A	2.80657e-05	Oestradiol
20	rs147545395	0	10394096	C	T	2.58812e-05	Oestradiol
9	rs72749658	0	100159109	T	C	3.8427e-05	Oestradiol
8	rs117262625	0	21089037	T	C	4.00278e-05	Oestradiol
17	rs8076301	0	40051120	C	G	4.03422e-05	Oestradiol
6	rs137934092	0	116559406	G	T	4.07126e-05	Oestradiol
11	rs35296731	0	87746295	T	G	5.46865e-05	Oestradiol
3	rs11714383	0	99154087	T	C	5.18336e-05	Oestradiol
20	rs117405418	0	44825496	A	G	5.16954e-05	Oestradiol
15	rs147442036	0	85658680	A	G	5.00441e-05	Oestradiol
7	rs202096934	0	151073747	A	G	4.9943e-05	Oestradiol
17	rs634370	0	47287109	A	G	4.96252e-05	Oestradiol
8	rs2443781	0	109022775	T	G	4.89262e-05	Oestradiol
9	rs10818318	0	122215618	A	G	5.51135e-05	Oestradiol
6	rs149769115	0	54254685	A	G	4.8423e-05	Oestradiol
17	rs2109164	0	14458667	T	C	4.48198e-05	Oestradiol
2	rs143670128	0	85576627	A	G	4.39441e-05	Oestradiol
18	rs117054653	0	36838897	A	G	4.39302e-05	Oestradiol
2	rs192634192	0	117336446	T	G	4.33926e-05	Oestradiol
17	rs74550090	0	55456558	T	C	4.30288e-05	Oestradiol
15	rs137942706	0	67555461	G	T	4.14158e-05	Oestradiol
6	rs10947121	0	30999997	C	T	4.11873e-05	Oestradiol
6	rs9263871	0	31170528	G	A	4.75119e-05	Oestradiol
14	rs12878292	0	37432392	T	C	0.000281125	Oestradiol
19	rs148896964	0	44890825	G	T	0.000281545	Oestradiol
2	rs75240578	0	30996480	C	T	0.000284343	Oestradiol
20	rs75071965	0	12996363	A	C	0.000639456	Oestradiol
3	rs76757524	0	159873775	G	A	0.000637308	Oestradiol
22	rs16996825	0	47837495	C	T	0.000636611	Oestradiol
6	rs4142334	0	67284077	A	G	0.000634639	Oestradiol
3	rs6442333	0	12864386	T	C	0.000634632	Oestradiol
11	rs75837969	0	94385406	T	C	0.000633193	Oestradiol
1	rs137995883	0	152285555	T	C	0.000631384	Oestradiol
2	rs114663426	0	121835674	T	C	0.000631242	Oestradiol
10	rs2352462	0	87848346	C	A	0.000626363	Oestradiol
2	rs74523466	0	46193676	G	T	0.00062459	Oestradiol
22	rs117786136	0	45814977	T	C	0.000619954	Oestradiol
1	rs144390145	0	202715270	T	C	0.000618563	Oestradiol
14	rs1884622	0	33156122	C	T	0.000617832	Oestradiol
6	rs3135394	0	32408497	G	A	0.000617402	Oestradiol
4	rs72692249	0	103235173	G	A	0.000616916	Oestradiol
11	rs76238984	0	23562214	C	T	0.000640451	Oestradiol
20	rs73610199	0	4356320	C	G	0.000643019	Oestradiol
18	rs12962839	0	6029762	G	A	0.000644666	Oestradiol
8	rs11779690	0	25240437	G	A	0.000647113	Oestradiol
8	rs4313118	0	128571759	C	T	0.000666467	Oestradiol
3	rs1540732	0	135277355	C	G	0.000665089	Oestradiol
16	rs8048793	0	9149649	A	G	0.000663041	Oestradiol
8	rs201470035	0	61768562	G	A	0.000662608	Oestradiol
1	rs114829468	0	27989867	G	A	0.000662474	Oestradiol
3	rs73034043	0	19559176	G	A	0.000661165	Oestradiol
7	rs3108003	0	67794679	G	A	0.000658337	Oestradiol
13	rs78840435	0	21271653	G	T	0.000615716	Oestradiol
2	rs114477612	0	52198434	T	C	0.000657803	Oestradiol
4	rs140170280	0	158242671	G	T	0.000654657	Oestradiol
7	rs2723431	0	13467202	A	G	0.000653067	Oestradiol
4	rs115774918	0	189347329	G	C	0.000651274	Oestradiol
11	rs12296005	0	8762162	G	T	0.000651169	Oestradiol
6	rs34751863	0	84923526	T	C	0.000650826	Oestradiol
19	rs35601737	0	13220703	G	C	0.000650487	Oestradiol
22	rs571663	0	25938977	T	C	0.000648676	Oestradiol
3	rs11709847	0	180496281	G	A	0.000655056	Oestradiol
16	rs12929624	0	62846566	C	A	0.000667734	Oestradiol
11	rs79979374	0	381072	T	C	0.00061507	Oestradiol
4	rs76596894	0	187024123	A	G	0.000614363	Oestradiol
18	rs190659120	0	31320333	G	C	0.000587096	Oestradiol
17	rs34165480	0	10535839	A	G	0.00058268	Oestradiol
1	rs7521158	0	32975573	C	G	0.000580677	Oestradiol
1	rs76652463	0	161741911	A	G	0.000580399	Oestradiol
1	rs78791075	0	75024959	T	G	0.000577057	Oestradiol
11	rs7104650	0	37350064	T	G	0.000576576	Oestradiol
8	rs139242175	0	66963814	A	G	0.00057614	Oestradiol
14	rs17214493	0	97164965	C	T	0.00057598	Oestradiol
13	rs116974077	0	98867917	G	A	0.000574516	Oestradiol
8	rs149393632	0	22140656	T	C	0.000572167	Oestradiol
11	rs72847391	0	372095	C	T	0.00057204	Oestradiol
3	rs139202377	0	134084660	G	C	0.000569408	Oestradiol
5	rs2578538	0	5504594	T	C	0.000567992	Oestradiol
14	rs1465118	0	68032874	T	C	0.000563471	Oestradiol
4	rs6446495	0	6376273	T	C	0.000562689	Oestradiol
11	rs7951976	0	33052673	A	G	0.00058727	Oestradiol
20	rs6025518	0	55953553	T	C	0.000589109	Oestradiol
8	Affx-52370915	0	145616714	C	CGTAGGCAGAGCTGGTAGGAGCAGCTG	0.000589948	Oestradiol
14	rs117019162	0	100578468	T	C	0.000592424	Oestradiol
16	rs202225861	0	3832859	T	C	0.000614098	Oestradiol
2	rs78536455	0	224642495	A	G	0.000612983	Oestradiol
22	rs16981527	0	26606433	C	T	0.000610533	Oestradiol
9	rs118175882	0	140800620	A	G	0.000606406	Oestradiol
18	rs77240939	0	48706660	G	T	0.00060558	Oestradiol
16	rs11647208	0	51063942	C	T	0.000605109	Oestradiol
1	rs34544263	0	33034616	G	A	0.000604644	Oestradiol
22	rs4819644	0	18369916	G	A	0.000614402	Oestradiol
22	rs12170597	0	46930750	A	G	0.000604172	Oestradiol
16	rs116171958	0	7046176	A	C	0.000603334	Oestradiol
6	rs140770834	0	32032628	G	C	0.000602615	Oestradiol
14	rs11159373	0	79070242	T	C	0.000597621	Oestradiol
14	rs17777854	0	89610698	C	T	0.000597338	Oestradiol
6	rs9346399	0	71471863	A	C	0.000595706	Oestradiol
19	rs142463014	0	55481394	T	C	0.000595128	Oestradiol
12	rs104895331	0	110029039	G	T	0.000595039	Oestradiol
3	rs66895236	0	136032049	A	G	0.000603943	Oestradiol
3	rs73187863	0	119101039	A	T	0.000560885	Oestradiol
8	rs17696121	0	23238657	G	A	0.000670276	Oestradiol
3	rs17009653	0	21868080	A	G	0.000677011	Oestradiol
5	rs116155646	0	97562462	T	C	0.000786994	Oestradiol
12	rs75853939	0	80656859	G	C	0.000786281	Oestradiol
8	rs79919703	0	105540306	G	A	0.00078102	Oestradiol
20	rs2425498	0	41042478	T	G	0.000777085	Oestradiol
19	rs118064543	0	46749772	G	A	0.000773661	Oestradiol
1	rs113910879	0	9722610	T	C	0.000772813	Oestradiol
6	rs3129716	0	32657436	C	T	0.000768239	Oestradiol
12	rs1997111	0	119387918	A	C	0.000767202	Oestradiol
2	rs78627646	0	68285610	A	G	0.000765353	Oestradiol
4	rs2578152	0	94837885	A	G	0.000765116	Oestradiol
2	rs78747634	0	151347803	T	C	0.000762909	Oestradiol
14	rs140554592	0	55169289	C	A	0.00075865	Oestradiol
6	rs117214490	0	138634241	A	C	0.000758121	Oestradiol
9	rs10760706	0	102723692	C	T	0.000757722	Oestradiol
4	rs17196959	0	172190987	C	T	0.000750951	Oestradiol
5	rs17298431	0	52399103	G	A	0.000789071	Oestradiol
1	rs12406177	0	188670969	T	C	0.000791629	Oestradiol
8	rs116978980	0	130498393	A	G	0.000792505	Oestradiol
19	rs6511857	0	13456703	C	T	0.000794573	Oestradiol
2	rs4952587	0	42270131	G	A	0.0008204	Oestradiol
6	rs76142004	0	97496648	A	G	0.000819259	Oestradiol
11	rs11605239	0	1251819	A	G	0.000818749	Oestradiol
14	rs117786720	0	100459078	A	G	0.000818452	Oestradiol
5	rs35825712	0	174051074	A	G	0.000814716	Oestradiol
6	rs74581867	0	150588650	C	T	0.000814103	Oestradiol
11	rs7926108	0	11555866	G	A	0.000813861	Oestradiol
2	rs76086031	0	238105802	T	G	0.000750175	Oestradiol
15	rs149922452	0	45554214	C	A	0.000809649	Oestradiol
7	rs117324875	0	107645108	C	A	0.000808467	Oestradiol
17	rs111795493	0	64661823	T	C	0.000808325	Oestradiol
17	rs12450793	0	48114868	C	T	0.000806413	Oestradiol
7	rs145942606	0	75659753	C	T	0.000804959	Oestradiol
2	rs181104321	0	179412307	T	C	0.000803343	Oestradiol
11	rs73029634	0	127395562	A	G	0.000799936	Oestradiol
3	rs35978996	0	111718446	C	G	0.000795062	Oestradiol
18	rs4799717	0	31327634	T	C	0.000808802	Oestradiol
1	rs116191209	0	110500971	T	C	0.000676753	Oestradiol
9	rs75471287	0	89122514	A	G	0.000749204	Oestradiol
21	rs13048114	0	40295588	T	C	0.000739892	Oestradiol
7	rs73229944	0	122694174	C	T	0.000691532	Oestradiol
1	rs809972	0	9234363	T	G	0.00069106	Oestradiol
14	rs117686691	0	59377568	T	G	0.000690585	Oestradiol
3	rs76085189	0	51668102	T	C	0.000690517	Oestradiol
13	rs17082351	0	26035663	G	A	0.000690189	Oestradiol
3	rs78299534	0	143732138	C	T	0.000687833	Oestradiol
16	rs78286739	0	50338322	A	G	0.000687254	Oestradiol
6	rs149384831	0	31864410	T	C	0.000686133	Oestradiol
19	rs7003	0	14625790	A	G	0.000686032	Oestradiol
3	rs80042416	0	159825426	A	G	0.000685648	Oestradiol
17	rs117251974	0	40246383	T	C	0.000684812	Oestradiol
4	rs77621594	0	5961146	C	T	0.000684661	Oestradiol
11	rs71478719	0	111993847	A	G	0.000682216	Oestradiol
3	rs1530856	0	63428111	C	T	0.000680335	Oestradiol
6	rs17685345	0	40601998	A	G	0.000680234	Oestradiol
4	rs35134195	0	58942997	C	T	0.000693705	Oestradiol
19	rs116914530	0	36221525	A	G	0.000696023	Oestradiol
13	rs148896491	0	49749579	A	G	0.000697678	Oestradiol
12	rs10876934	0	57236935	T	C	0.00070319	Oestradiol
15	rs79794538	0	89602221	A	G	0.000739195	Oestradiol
11	rs61910452	0	122484722	T	C	0.000737165	Oestradiol
6	rs2057727	0	30297529	C	T	0.000736965	Oestradiol
16	rs117638086	0	7057935	G	A	0.000735621	Oestradiol
7	rs929345	0	149447552	C	T	0.000734231	Oestradiol
16	rs75151288	0	76127768	G	C	0.000733665	Oestradiol
11	rs61753779	0	102586142	G	A	0.000724176	Oestradiol
17	rs72836070	0	50274045	T	C	0.000744386	Oestradiol
20	rs73133436	0	52634850	G	A	0.000724118	Oestradiol
22	rs200418423	0	18028507	A	G	0.000720628	Oestradiol
8	rs13281002	0	66573447	A	G	0.000717116	Oestradiol
17	rs8073498	0	7569698	C	A	0.000715099	Oestradiol
22	rs5757743	0	39993834	C	T	0.000712778	Oestradiol
5	rs113348630	0	87092436	C	T	0.000712526	Oestradiol
8	rs117463465	0	9435349	G	A	0.000711809	Oestradiol
12	rs732523	0	47600843	T	C	0.000704571	Oestradiol
12	rs80193844	0	121165162	A	C	0.000724079	Oestradiol
3	rs4318533	0	101837764	A	G	0.000560378	Oestradiol
6	rs75150552	0	165249145	C	T	0.000557891	Oestradiol
18	rs2732228	0	73613670	A	G	0.000556362	Oestradiol
18	rs147546703	0	346714	G	A	0.000382581	Oestradiol
6	rs62449340	0	85030711	C	A	0.000380716	Oestradiol
2	rs147402550	0	141751676	C	T	0.000379147	Oestradiol
6	rs4708494	0	169177679	G	T	0.000379019	Oestradiol
19	rs45572147	0	8994104	T	C	0.000374682	Oestradiol
1	rs12723920	0	14553662	G	A	0.000371002	Oestradiol
18	rs118170789	0	77429838	C	T	0.00036864	Oestradiol
1	rs12141945	0	188719165	C	T	0.000368483	Oestradiol
1	rs142864872	0	186135389	T	C	0.0003675	Oestradiol
10	rs79343693	0	102879499	A	C	0.000365359	Oestradiol
19	rs1820128	0	53270384	A	G	0.000365091	Oestradiol
20	rs144561926	0	30433303	T	C	0.000365059	Oestradiol
6	rs1265074	0	31113214	A	C	0.000361258	Oestradiol
14	rs140227220	0	74824304	C	T	0.000360185	Oestradiol
2	rs114048866	0	215010125	G	A	0.000358367	Oestradiol
5	rs116335201	0	51279859	G	A	0.000384532	Oestradiol
13	rs117861789	0	105686616	T	C	0.000385376	Oestradiol
19	rs79311416	0	36497393	A	G	0.000385502	Oestradiol
7	rs4719380	0	13789119	T	C	0.000389467	Oestradiol
14	rs77007677	0	27304737	A	G	0.000419729	Oestradiol
5	rs56306998	0	121209773	A	C	0.000418046	Oestradiol
16	rs194348	0	10336730	G	C	0.000415259	Oestradiol
6	rs1480380	0	32913246	T	C	0.000414526	Oestradiol
18	rs8084013	0	72941366	C	T	0.000413319	Oestradiol
5	rs11750722	0	150887925	G	A	0.000409388	Oestradiol
4	rs114723879	0	8614366	T	C	0.000407631	Oestradiol
4	rs10212716	0	24976058	C	T	0.000357699	Oestradiol
9	rs61266034	0	10643006	A	G	0.000406462	Oestradiol
1	rs146830824	0	163000200	T	C	0.0004037	Oestradiol
2	rs6733379	0	34480075	G	T	0.000400111	Oestradiol
6	rs29232	0	29611431	T	C	0.00039982	Oestradiol
9	rs7853771	0	419210	C	G	0.000398459	Oestradiol
2	rs78036740	0	143475837	G	T	0.000398124	Oestradiol
11	rs73546969	0	109018433	A	G	0.000398018	Oestradiol
20	rs11545148	0	18576801	A	G	0.000393742	Oestradiol
12	rs11113355	0	107902632	G	T	0.000403892	Oestradiol
9	rs595291	0	136778553	A	G	0.000419784	Oestradiol
10	rs76644660	0	29091034	T	C	0.000357211	Oestradiol
20	rs6017227	0	42593220	A	G	0.000351121	Oestradiol
3	rs7618548	0	5067817	T	G	0.000308069	Oestradiol
15	rs35657190	0	54083653	G	T	0.000304352	Oestradiol
7	rs142552460	0	157931019	A	G	0.000303416	Oestradiol
19	rs142099967	0	49309854	T	C	0.000301252	Oestradiol
2	rs9784151	0	36887413	C	T	0.00030034	Oestradiol
1	rs76558731	0	215092869	A	G	0.000298112	Oestradiol
13	rs17821630	0	37723396	G	A	0.000297118	Oestradiol
22	rs151072302	0	18898487	A	G	0.000296049	Oestradiol
6	rs6941319	0	158092255	G	A	0.00029561	Oestradiol
14	rs72701851	0	93224959	A	G	0.000295605	Oestradiol
2	rs13018903	0	142608963	G	A	0.000294459	Oestradiol
6	rs611831	0	36565308	C	G	0.000293497	Oestradiol
8	rs1786338	0	101683664	T	C	0.000293234	Oestradiol
11	rs144935548	0	96117451	T	C	0.000292056	Oestradiol
19	rs113269594	0	13581464	T	C	0.000290214	Oestradiol
9	rs73664130	0	137645539	T	C	0.000309294	Oestradiol
17	rs667743	0	14418936	T	C	0.000312534	Oestradiol
19	rs12720263	0	10477132	T	C	0.000325929	Oestradiol
14	rs149885629	0	23512041	A	G	0.000328871	Oestradiol
7	rs76761574	0	9712016	A	G	0.000350449	Oestradiol
6	rs117904080	0	69250405	A	G	0.000350374	Oestradiol
5	rs11958210	0	78990925	G	A	0.000348602	Oestradiol
4	rs280104	0	94927060	A	C	0.000347719	Oestradiol
13	rs1998524	0	108169060	G	T	0.0003471	Oestradiol
2	rs116684877	0	23174252	T	C	0.000345613	Oestradiol
10	Affx-89025343	0	122630690	A	G	0.000345579	Oestradiol
3	rs11708461	0	128583941	A	G	0.000352899	Oestradiol
3	rs115418811	0	11929340	G	A	0.000343136	Oestradiol
11	rs11023793	0	2709733	C	T	0.000340091	Oestradiol
12	rs73146931	0	72852408	G	T	0.000337196	Oestradiol
9	rs80152153	0	36960072	A	G	0.000336411	Oestradiol
7	rs11763311	0	150638632	A	G	0.000332395	Oestradiol
13	rs12584088	0	21899209	T	C	0.000332264	Oestradiol
8	rs139267709	0	27168332	T	C	0.000331294	Oestradiol
13	rs146598083	0	113053487	A	G	0.000329045	Oestradiol
8	rs147012895	0	62479751	A	G	0.000341191	Oestradiol
8	rs112703109	0	145139325	C	G	0.000420754	Oestradiol
1	rs72715300	0	174737543	G	A	0.000424681	Oestradiol
6	rs112180223	0	128872604	C	A	0.000429065	Oestradiol
12	rs12825218	0	71116236	T	G	0.000517566	Oestradiol
15	rs79328796	0	71577249	A	G	0.000517539	Oestradiol
17	rs144212251	0	80041173	A	G	0.000515286	Oestradiol
17	rs62062590	0	7617378	A	G	0.000514318	Oestradiol
4	rs76904552	0	107855674	G	A	0.000513365	Oestradiol
13	rs66736947	0	114865630	A	G	0.000511771	Oestradiol
16	rs9934894	0	62806940	G	A	0.000508717	Oestradiol
14	rs77609075	0	50863244	C	T	0.000507069	Oestradiol
13	rs10492715	0	108133693	T	C	0.000499923	Oestradiol
18	rs117192283	0	27261725	T	C	0.000499894	Oestradiol
6	rs55907705	0	19835915	C	A	0.000499628	Oestradiol
19	rs116545788	0	5219970	T	C	0.000496311	Oestradiol
16	rs117005983	0	21993515	A	G	0.000494797	Oestradiol
12	rs77540872	0	20576951	A	G	0.000493823	Oestradiol
20	rs117279504	0	41654175	T	C	0.000493098	Oestradiol
1	rs142892903	0	162343861	T	C	0.00052043	Oestradiol
13	rs11617411	0	107788459	G	A	0.000523154	Oestradiol
18	rs205083	0	63585090	A	G	0.000523618	Oestradiol
17	rs1625895	0	7578115	T	C	0.00052541	Oestradiol
11	rs75170324	0	22864086	G	T	0.000555882	Oestradiol
16	rs73496707	0	4563021	T	G	0.000554885	Oestradiol
4	rs13126044	0	71832736	C	T	0.000551585	Oestradiol
2	rs16854583	0	168888556	A	C	0.000550345	Oestradiol
9	rs34624601	0	113904589	A	C	0.000549559	Oestradiol
7	rs55760223	0	108192737	G	A	0.000549467	Oestradiol
8	rs427145	0	109224500	A	G	0.000548829	Oestradiol
9	rs17480929	0	36749215	T	C	0.000491732	Oestradiol
12	rs76764527	0	102172916	T	C	0.000545623	Oestradiol
8	rs1436602	0	104525805	C	T	0.000542074	Oestradiol
20	rs76959823	0	45155900	C	T	0.000541273	Oestradiol
8	rs10216863	0	127448578	A	G	0.000539279	Oestradiol
8	rs6470760	0	130705311	C	A	0.000534073	Oestradiol
12	rs2036225	0	99190372	T	C	0.000532431	Oestradiol
4	rs115073679	0	42460994	C	T	0.000529845	Oestradiol
11	rs10791187	0	131855536	T	C	0.000527792	Oestradiol
3	rs80069612	0	114808005	C	T	0.000545273	Oestradiol
11	rs73587921	0	101259795	A	G	0.000490738	Oestradiol
6	rs11752103	0	31802770	T	A	0.000490342	Oestradiol
18	Affx-15277875	0	67311438	T	C	0.00048846	Oestradiol
7	rs1525485	0	122702653	A	G	0.000452788	Oestradiol
15	rs36003913	0	63049570	A	G	0.000452582	Oestradiol
6	rs116237322	0	6823862	T	A	0.000452506	Oestradiol
4	rs34049746	0	8082472	C	T	0.000450425	Oestradiol
22	rs10854640	0	34256923	A	C	0.00044877	Oestradiol
21	rs78329113	0	46535792	G	A	0.000447242	Oestradiol
12	rs71455699	0	32103697	T	C	0.000444713	Oestradiol
2	rs59457398	0	170147903	C	T	0.000454905	Oestradiol
17	rs55662831	0	7630193	A	G	0.00044143	Oestradiol
8	rs7009332	0	75984881	G	A	0.000437186	Oestradiol
2	rs12466816	0	106957629	A	C	0.000433813	Oestradiol
20	rs6127052	0	52618735	T	G	0.000431857	Oestradiol
2	rs2597900	0	202523347	T	C	0.000431321	Oestradiol
8	rs113206818	0	3723457	T	C	0.000430713	Oestradiol
4	rs34477934	0	1021860	T	C	0.000430615	Oestradiol
11	rs75831736	0	112172189	T	C	0.000430231	Oestradiol
1	rs145219619	0	154516956	T	G	0.00043789	Oestradiol
12	rs7961138	0	346707	C	T	0.000821696	Oestradiol
2	rs778139	0	61684564	A	G	0.000456259	Oestradiol
11	rs77343428	0	124508701	A	G	0.000461817	Oestradiol
9	rs10780330	0	82457250	A	G	0.000487788	Oestradiol
16	rs2550724	0	79049177	T	G	0.000487144	Oestradiol
5	rs116429101	0	3890720	T	C	0.000485467	Oestradiol
16	rs76450070	0	12627518	G	A	0.000483991	Oestradiol
5	rs2068247	0	52395310	T	C	0.000483403	Oestradiol
17	rs11655704	0	47448172	C	T	0.000479214	Oestradiol
10	rs61834187	0	2255264	C	T	0.000475593	Oestradiol
2	rs17050378	0	121524842	T	C	0.000457586	Oestradiol
14	rs76646901	0	35974803	A	C	0.000473647	Oestradiol
8	rs74740494	0	40065050	T	C	0.000472989	Oestradiol
3	rs673174	0	138844109	G	T	0.000472601	Oestradiol
2	rs16841550	0	139812411	G	T	0.000471972	Oestradiol
7	rs79216212	0	16756053	C	T	0.000471361	Oestradiol
11	rs10767981	0	33043577	G	A	0.000467247	Oestradiol
6	rs76567308	0	168557804	G	A	0.000465624	Oestradiol
9	rs117879629	0	122204176	C	T	0.000462483	Oestradiol
13	rs73228696	0	81160510	G	A	0.000473102	Oestradiol
3	rs111324624	0	101894278	C	A	0.00193283	Oestradiol
14	rs12433279	0	69116060	G	A	0.0019342	Oestradiol
9	rs142983095	0	990856	A	G	0.00193482	Oestradiol
9	rs12380860	0	13954710	A	G	0.00352947	Oestradiol
16	rs8054644	0	13345984	C	G	0.00352942	Oestradiol
12	rs34023619	0	123100188	A	G	0.00352718	Oestradiol
11	rs117409848	0	90888592	C	T	0.00352709	Oestradiol
2	rs80077814	0	6438016	C	T	0.003526	Oestradiol
12	rs10861481	0	106101742	A	G	0.00352592	Oestradiol
13	rs73202048	0	52508979	T	C	0.00352443	Oestradiol
4	rs116272755	0	901804	T	C	0.00352428	Oestradiol
1	rs41306607	0	45482466	G	C	0.00351679	Oestradiol
2	rs80125638	0	145088761	T	G	0.00351645	Oestradiol
2	rs115894831	0	55131343	G	A	0.00351532	Oestradiol
11	rs689233	0	30270667	G	A	0.00351359	Oestradiol
8	rs113939530	0	1571352	T	C	0.00351312	Oestradiol
7	rs117755164	0	30467040	T	C	0.00351014	Oestradiol
1	rs72655762	0	35200077	A	C	0.00350675	Oestradiol
2	rs12693068	0	176422005	C	T	0.0035311	Oestradiol
5	rs17259312	0	21694941	A	G	0.00354244	Oestradiol
12	rs4766336	0	5169705	A	G	0.00354292	Oestradiol
22	rs139723	0	25284456	T	C	0.00354339	Oestradiol
6	rs7758456	0	7638095	G	A	0.00357195	Oestradiol
10	rs72787382	0	26515110	A	C	0.00356958	Oestradiol
8	Affx-52343933	0	32474449	AC	A	0.00356634	Oestradiol
18	rs7237650	0	73674222	G	A	0.00356533	Oestradiol
11	rs34013733	0	95324535	C	G	0.00356178	Oestradiol
15	rs72747221	0	58058582	T	C	0.0035615	Oestradiol
6	Affx-28232139	0	17611293	C	T	0.00356109	Oestradiol
13	rs9560766	0	91859820	C	T	0.00350318	Oestradiol
16	rs1139052	0	11478148	A	G	0.00356076	Oestradiol
9	rs1326188	0	97998601	G	T	0.00355905	Oestradiol
8	rs6986850	0	124616867	G	T	0.00355605	Oestradiol
8	rs139030415	0	101291566	T	G	0.0035543	Oestradiol
1	rs114363288	0	117431349	G	A	0.00354759	Oestradiol
8	rs73202141	0	18725791	G	A	0.00354549	Oestradiol
3	rs2372212	0	30721201	A	G	0.00354474	Oestradiol
2	rs77698335	0	176682065	G	C	0.00354444	Oestradiol
11	rs34729469	0	126788243	T	C	0.00356005	Oestradiol
2	rs13010970	0	236516127	G	T	0.00357785	Oestradiol
2	rs10865489	0	88446892	G	T	0.00350069	Oestradiol
3	rs16861812	0	186989512	C	T	0.00349567	Oestradiol
17	Affx-80285417	0	8132756	A	AG	0.0034501	Oestradiol
18	rs744064	0	59333798	A	C	0.00344798	Oestradiol
6	rs9360384	0	70131802	T	C	0.00344673	Oestradiol
10	Affx-2806450	0	134884037	T	G	0.0034454	Oestradiol
15	rs2614774	0	51169875	A	G	0.00344337	Oestradiol
3	rs80006962	0	190492281	A	G	0.00344234	Oestradiol
9	rs62569356	0	82336478	T	C	0.00343388	Oestradiol
1	rs115031667	0	201142674	A	G	0.00342987	Oestradiol
4	rs172629	0	55407762	G	C	0.00342731	Oestradiol
1	rs77960147	0	27532431	G	C	0.00342639	Oestradiol
4	rs965444	0	14861478	C	T	0.00342496	Oestradiol
19	rs34090333	0	6990200	T	G	0.00342321	Oestradiol
11	rs7947951	0	13356030	A	G	0.00341379	Oestradiol
10	rs78081028	0	10242106	A	G	0.00341378	Oestradiol
3	rs114702541	0	53802948	A	C	0.00340888	Oestradiol
7	rs803064	0	101917521	G	A	0.00345048	Oestradiol
5	rs143453400	0	169025499	T	A	0.00345429	Oestradiol
2	rs2370828	0	210619594	C	T	0.00345525	Oestradiol
5	rs79690422	0	126205370	A	G	0.00345839	Oestradiol
18	rs4891262	0	73017380	T	C	0.00349541	Oestradiol
17	rs9908162	0	6147146	T	C	0.00349452	Oestradiol
1	rs61747077	0	247486528	T	C	0.00349378	Oestradiol
9	rs71501884	0	101704066	C	T	0.00349261	Oestradiol
20	rs117930972	0	43930036	A	C	0.00349026	Oestradiol
12	rs11615477	0	3571632	C	T	0.00348935	Oestradiol
3	rs76443639	0	23471670	C	G	0.00348842	Oestradiol
6	rs9384653	0	107508918	T	C	0.00349946	Oestradiol
19	rs10413440	0	1885643	A	G	0.00348722	Oestradiol
19	rs116896857	0	842281	C	G	0.00348531	Oestradiol
6	rs2508016	0	30969527	G	C	0.00348494	Oestradiol
13	rs28372008	0	26888162	G	A	0.0034768	Oestradiol
17	rs9904970	0	61201358	A	G	0.00346798	Oestradiol
18	rs76676545	0	71365143	C	T	0.00346528	Oestradiol
16	rs17679567	0	76890126	C	T	0.00346315	Oestradiol
9	rs1760118	0	93662205	G	A	0.00345948	Oestradiol
5	rs73796898	0	142521689	T	C	0.00348615	Oestradiol
1	rs55638637	0	84791374	T	C	0.0034088	Oestradiol
7	rs74959948	0	19935339	G	A	0.00357911	Oestradiol
3	rs116167439	0	196434746	T	C	0.00358914	Oestradiol
8	rs117216148	0	9602168	G	A	0.00370468	Oestradiol
2	rs151233134	0	136418898	T	C	0.00370368	Oestradiol
17	rs75112624	0	80004855	A	G	0.00370237	Oestradiol
1	rs72735441	0	199506475	C	T	0.00370187	Oestradiol
6	rs1737060	0	29732969	G	C	0.00370145	Oestradiol
18	rs72877668	0	13173824	G	T	0.00370084	Oestradiol
18	rs16963256	0	19669541	T	C	0.00369772	Oestradiol
14	rs79206011	0	57589292	T	G	0.00369765	Oestradiol
7	rs13238028	0	130408959	G	A	0.00369502	Oestradiol
4	rs76580846	0	157162653	T	C	0.00369462	Oestradiol
12	rs1918146	0	105858572	C	T	0.00369372	Oestradiol
5	rs72762283	0	46292784	A	G	0.00369255	Oestradiol
10	rs138157505	0	97951797	T	C	0.00369035	Oestradiol
16	rs34628943	0	84513562	A	G	0.00369002	Oestradiol
6	rs55647132	0	169324706	A	G	0.00368858	Oestradiol
12	rs117575111	0	129938908	G	C	0.00370514	Oestradiol
4	rs114772696	0	126579872	G	A	0.00370526	Oestradiol
3	rs9820413	0	77041398	G	T	0.00370569	Oestradiol
4	rs41269549	0	5733317	A	G	0.00370723	Oestradiol
22	rs79220932	0	44804977	A	G	0.00374084	Oestradiol
4	Affx-25167169	0	94397122	G	A	0.00374002	Oestradiol
3	rs16850895	0	104869888	G	A	0.00373977	Oestradiol
4	rs17022256	0	147919958	T	C	0.00373376	Oestradiol
1	rs72655767	0	35215946	T	C	0.00373261	Oestradiol
2	rs116444075	0	216904597	G	T	0.0037323	Oestradiol
8	rs78398701	0	104824006	A	G	0.00373034	Oestradiol
15	rs146253044	0	65943251	C	T	0.00368468	Oestradiol
1	rs17362034	0	189123275	G	T	0.00372869	Oestradiol
3	rs114813747	0	61438134	G	C	0.00372199	Oestradiol
18	rs111645388	0	4799308	A	G	0.00371648	Oestradiol
11	rs12364768	0	79275617	A	G	0.00371619	Oestradiol
11	rs1080074	0	114427426	C	T	0.0037145	Oestradiol
22	rs62228440	0	44998325	A	G	0.00371421	Oestradiol
2	rs114064017	0	83899076	A	G	0.00371387	Oestradiol
18	rs117292623	0	13015389	G	C	0.00370808	Oestradiol
15	rs12593931	0	50821171	G	A	0.00372389	Oestradiol
6	rs12212379	0	167474118	G	A	0.00357967	Oestradiol
4	rs149908820	0	145035851	T	C	0.00367526	Oestradiol
1	rs78213719	0	82386661	C	T	0.00366396	Oestradiol
7	rs117364900	0	14898885	T	C	0.00363229	Oestradiol
7	rs1349137	0	17544284	T	C	0.00362972	Oestradiol
2	rs849509	0	206521133	A	C	0.00362935	Oestradiol
6	rs41289375	0	151673074	G	C	0.00362219	Oestradiol
8	rs71521808	0	3008273	A	C	0.00361782	Oestradiol
10	rs61859041	0	67133326	T	G	0.0036177	Oestradiol
5	rs78081422	0	11177284	G	A	0.00361352	Oestradiol
8	rs4732620	0	27925204	T	C	0.00360926	Oestradiol
3	rs79769588	0	173511875	T	C	0.00360823	Oestradiol
6	rs3131025	0	29398815	A	G	0.00360703	Oestradiol
18	rs34556710	0	48268561	T	TG	0.00360448	Oestradiol
11	rs151271754	0	68527074	C	T	0.0036011	Oestradiol
6	rs12208879	0	128675242	G	T	0.00360053	Oestradiol
2	rs28556715	0	161285388	T	C	0.0035915	Oestradiol
11	rs1672713	0	113955678	G	A	0.00359106	Oestradiol
2	rs799805	0	155254606	C	T	0.00363261	Oestradiol
2	rs12613732	0	31249427	G	T	0.0036327	Oestradiol
4	rs112669064	0	37319669	T	G	0.00363274	Oestradiol
1	rs76936487	0	168349226	T	C	0.00363468	Oestradiol
22	rs6008834	0	46847773	A	G	0.00366082	Oestradiol
14	rs148582250	0	64593458	T	C	0.00366076	Oestradiol
2	rs62142813	0	39310659	A	G	0.00365997	Oestradiol
1	rs77824930	0	44709131	C	G	0.00365951	Oestradiol
6	rs3131854	0	29611885	T	C	0.0036593	Oestradiol
2	rs112225386	0	99563294	A	G	0.00365849	Oestradiol
18	rs78330947	0	43873021	A	G	0.0036572	Oestradiol
8	rs4997758	0	40652956	G	T	0.00367327	Oestradiol
17	rs118159721	0	74162517	T	C	0.00365439	Oestradiol
8	rs11996254	0	17966737	C	A	0.00365223	Oestradiol
9	rs2808783	0	116949722	G	C	0.00364857	Oestradiol
7	rs199958692	0	150839292	A	G	0.00364611	Oestradiol
16	rs12444169	0	88203298	C	T	0.00364319	Oestradiol
1	rs201936117	0	86920813	G	A	0.0036421	Oestradiol
4	rs117991251	0	183019854	A	G	0.00363885	Oestradiol
7	rs12155324	0	137665638	A	G	0.00363639	Oestradiol
18	rs12458360	0	1451929	T	C	0.00365396	Oestradiol
14	rs12435948	0	62769761	C	T	0.00374356	Oestradiol
6	rs13193410	0	74591411	A	G	0.00340872	Oestradiol
13	rs182303318	0	108819705	A	G	0.00340684	Oestradiol
6	rs909706	0	15660871	T	C	0.00321793	Oestradiol
4	rs41275685	0	96106125	T	C	0.00321492	Oestradiol
7	rs116972039	0	3270827	C	T	0.00321235	Oestradiol
1	rs114112990	0	1334519	C	G	0.00320823	Oestradiol
12	rs2063239	0	83274241	A	G	0.003206	Oestradiol
9	rs142885301	0	2644799	C	T	0.00320555	Oestradiol
5	rs114661287	0	31467625	A	G	0.0032036	Oestradiol
4	rs112329387	0	114130590	G	A	0.00320336	Oestradiol
17	rs76851762	0	42059543	T	C	0.00320258	Oestradiol
16	rs12446930	0	7704173	C	A	0.00320109	Oestradiol
16	rs72775526	0	11484549	C	T	0.00319803	Oestradiol
8	rs117893146	0	11305276	G	T	0.00319562	Oestradiol
7	rs17673439	0	70485138	G	T	0.0031926	Oestradiol
17	rs28604312	0	76625195	A	G	0.00319217	Oestradiol
12	rs61735664	0	80735737	G	A	0.00318992	Oestradiol
11	rs117778444	0	95985220	A	C	0.00322273	Oestradiol
11	rs76233016	0	5461861	G	C	0.00322343	Oestradiol
6	rs17819950	0	112418460	A	G	0.00322419	Oestradiol
11	rs2732572	0	35154804	A	G	0.00322818	Oestradiol
6	rs499624	0	100087783	T	G	0.0032561	Oestradiol
4	rs56200927	0	183194420	A	G	0.00325548	Oestradiol
6	rs498743	0	100087866	G	A	0.00325226	Oestradiol
9	rs77229776	0	112857601	A	G	0.00324958	Oestradiol
15	rs17236017	0	33690319	G	A	0.0032472	Oestradiol
2	Affx-19590178	0	237901421	G	C	0.00324342	Oestradiol
1	rs116727283	0	228098243	T	C	0.00324254	Oestradiol
12	rs74992116	0	3772820	G	A	0.0031896	Oestradiol
8	rs77435526	0	4269435	G	A	0.00324187	Oestradiol
2	rs72840962	0	120054485	A	C	0.0032379	Oestradiol
6	rs73030218	0	166139465	G	A	0.0032368	Oestradiol
6	rs2269425	0	32123639	A	G	0.00323677	Oestradiol
16	rs61733123	0	71710428	A	G	0.00323657	Oestradiol
1	rs17641881	0	109700028	C	T	0.00323522	Oestradiol
22	rs5754714	0	34235677	C	T	0.00323309	Oestradiol
5	rs116177048	0	136374997	G	A	0.00323104	Oestradiol
20	rs6067694	0	49872076	T	G	0.00323829	Oestradiol
7	rs117836526	0	29000544	T	C	0.00325684	Oestradiol
7	rs75520100	0	81598988	A	G	0.00318532	Oestradiol
11	rs118082690	0	11443971	C	T	0.00318	Oestradiol
9	rs10958969	0	10236629	G	A	0.00313344	Oestradiol
16	rs7198804	0	55109942	C	A	0.00312647	Oestradiol
20	rs116164480	0	61048460	G	A	0.00312575	Oestradiol
1	Affx-7910626	0	241841059	G	A	0.00311958	Oestradiol
16	rs17686524	0	79655323	C	G	0.00311829	Oestradiol
8	rs17468416	0	18724625	A	G	0.00311633	Oestradiol
7	rs55832126	0	6520070	C	T	0.0031153	Oestradiol
12	rs4144490	0	130761831	G	A	0.00311444	Oestradiol
3	rs4685536	0	2672230	T	C	0.00311185	Oestradiol
3	rs3804996	0	4778958	C	G	0.00310642	Oestradiol
9	rs7341805	0	121857558	C	G	0.00310568	Oestradiol
18	rs12457411	0	24343747	A	G	0.00310406	Oestradiol
11	rs72895494	0	44830733	C	T	0.00310325	Oestradiol
1	rs74130013	0	181477341	C	T	0.00310193	Oestradiol
9	rs9407334	0	651461	T	C	0.00310179	Oestradiol
5	rs6861634	0	89260057	C	T	0.003134	Oestradiol
1	rs587707	0	32699227	T	C	0.00313745	Oestradiol
10	rs1745898	0	88775744	C	T	0.00314237	Oestradiol
13	rs7322334	0	28244955	C	A	0.00314276	Oestradiol
13	rs11842557	0	43974974	A	G	0.00317923	Oestradiol
20	rs6110079	0	13860912	G	A	0.00317854	Oestradiol
17	rs9330243	0	35208813	T	G	0.00317711	Oestradiol
11	rs117804167	0	91193978	T	C	0.00317616	Oestradiol
13	rs3759509	0	53314278	T	G	0.00317256	Oestradiol
9	rs80333699	0	116249964	A	C	0.00316824	Oestradiol
4	rs114335547	0	15512850	G	T	0.00316734	Oestradiol
5	rs2243248	0	132008644	G	T	0.00318241	Oestradiol
6	rs1050226	0	7281654	G	A	0.00316398	Oestradiol
1	rs17408784	0	57098487	C	T	0.00315766	Oestradiol
4	rs75635742	0	123955831	G	A	0.00315628	Oestradiol
1	Affx-52301582	0	36557393	A	C	0.00315621	Oestradiol
9	rs71509852	0	78697395	G	T	0.00314935	Oestradiol
10	rs61848122	0	50209441	A	G	0.00314911	Oestradiol
12	rs11115635	0	83581972	T	C	0.00314596	Oestradiol
8	rs116965730	0	54005763	G	T	0.00314283	Oestradiol
6	rs2844645	0	31015182	G	A	0.00316252	Oestradiol
5	rs72766775	0	78881863	G	A	0.0034069	Oestradiol
12	rs79588438	0	67752404	C	T	0.00325784	Oestradiol
15	rs8035230	0	71519854	A	G	0.00327079	Oestradiol
19	rs56392124	0	2463554	G	C	0.00337063	Oestradiol
1	rs139581412	0	6171835	A	G	0.00336906	Oestradiol
7	rs80036620	0	158348036	A	G	0.00336531	Oestradiol
8	rs17405978	0	109092541	G	T	0.00336399	Oestradiol
11	rs74655209	0	79374531	T	C	0.00336394	Oestradiol
6	rs117811328	0	134492635	C	T	0.00336069	Oestradiol
7	rs73112314	0	34127679	G	A	0.00336008	Oestradiol
5	rs4502854	0	95619141	A	G	0.0033585	Oestradiol
18	rs75180706	0	19898409	C	A	0.00335744	Oestradiol
19	rs201302062	0	5664142	A	G	0.00335714	Oestradiol
2	rs201448872	0	120069199	A	G	0.00335457	Oestradiol
7	rs62446123	0	22113818	A	C	0.00335331	Oestradiol
12	rs117344634	0	80533897	T	C	0.00335205	Oestradiol
16	rs36019638	0	19471571	A	G	0.00335071	Oestradiol
11	rs668396	0	112670377	T	C	0.0033467	Oestradiol
7	rs6963420	0	137571923	A	G	0.00337184	Oestradiol
8	rs111237334	0	97357119	G	A	0.00337651	Oestradiol
20	rs79950712	0	29844516	T	C	0.00337813	Oestradiol
16	rs4887603	0	34864225	T	G	0.00337922	Oestradiol
8	rs72651823	0	55994803	A	G	0.0034057	Oestradiol
13	rs116957095	0	25946944	C	A	0.00340461	Oestradiol
10	rs4917727	0	97983028	A	G	0.00340257	Oestradiol
13	rs72657230	0	108401207	C	G	0.00340067	Oestradiol
10	rs74924731	0	14445503	T	C	0.00339559	Oestradiol
4	rs17301372	0	95027423	T	C	0.003394	Oestradiol
3	rs181413143	0	47047500	A	G	0.00339287	Oestradiol
11	rs75545062	0	99495442	G	A	0.00334514	Oestradiol
7	rs17160954	0	139180317	G	A	0.00339255	Oestradiol
12	rs77623507	0	104972237	C	G	0.00338825	Oestradiol
8	rs118062406	0	97174382	T	C	0.00338392	Oestradiol
16	rs117802521	0	7022712	A	G	0.00338346	Oestradiol
2	rs77506471	0	215351636	G	A	0.00338159	Oestradiol
9	rs78913137	0	83098924	G	T	0.00338024	Oestradiol
18	rs17811770	0	64299227	C	A	0.00338016	Oestradiol
3	rs116129646	0	160039787	T	G	0.00337993	Oestradiol
1	rs142957547	0	156928576	T	C	0.00339182	Oestradiol
3	rs17016570	0	25550039	G	A	0.00326047	Oestradiol
12	rs11060424	0	130030752	G	A	0.00334471	Oestradiol
3	rs17042994	0	5639540	G	A	0.00334087	Oestradiol
9	rs13286496	0	12265120	C	T	0.00329307	Oestradiol
11	rs76656400	0	73265980	G	T	0.00329225	Oestradiol
10	rs117915828	0	93473070	C	A	0.00329194	Oestradiol
14	rs17516931	0	34606014	G	A	0.00329112	Oestradiol
2	rs10181042	0	61224259	T	C	0.00329076	Oestradiol
1	rs17638758	0	196119348	T	C	0.00329037	Oestradiol
4	rs76895852	0	11411721	G	C	0.00328806	Oestradiol
19	rs138813473	0	1271462	C	T	0.00328429	Oestradiol
4	rs79649442	0	16215919	G	A	0.00328402	Oestradiol
1	rs150247684	0	228613020	A	G	0.0032813	Oestradiol
6	rs2844795	0	30073847	C	T	0.00328055	Oestradiol
9	rs4978653	0	118500105	A	G	0.00328012	Oestradiol
2	rs115508101	0	240492121	A	G	0.00327739	Oestradiol
5	rs36123336	0	74256593	C	T	0.00327647	Oestradiol
9	rs79857344	0	122966360	C	T	0.00327389	Oestradiol
15	rs74012834	0	50189566	G	A	0.00329412	Oestradiol
1	rs80334543	0	56753026	C	A	0.00329536	Oestradiol
19	rs144737346	0	50381425	G	A	0.00329702	Oestradiol
5	rs11739158	0	72927292	T	C	0.00329716	Oestradiol
8	rs76261103	0	76200013	C	T	0.00333841	Oestradiol
5	rs78545013	0	167076900	C	T	0.00333603	Oestradiol
2	rs115901686	0	143899118	A	G	0.00333056	Oestradiol
1	rs115304750	0	239364640	G	A	0.00332637	Oestradiol
5	rs10072392	0	97535456	A	C	0.00332619	Oestradiol
3	rs939311	0	45076221	G	T	0.00332572	Oestradiol
11	rs117401207	0	112504638	G	A	0.00332053	Oestradiol
12	rs76353559	0	125141299	A	G	0.00334137	Oestradiol
12	rs12425191	0	107930741	A	G	0.00332021	Oestradiol
11	rs61896770	0	111138432	A	G	0.00331053	Oestradiol
1	rs12037266	0	161745306	C	T	0.00330909	Oestradiol
1	rs2049363	0	77695541	A	G	0.00330839	Oestradiol
10	rs10765058	0	129192182	G	A	0.00330651	Oestradiol
2	rs75558964	0	145118699	G	A	0.00330523	Oestradiol
5	rs76457440	0	174244639	G	T	0.00330348	Oestradiol
3	rs115464700	0	80293067	C	T	0.00330046	Oestradiol
16	rs4786392	0	1491606	C	T	0.00331851	Oestradiol
7	rs35221806	0	7350418	C	G	0.00374407	Oestradiol
14	rs1105567	0	95402119	C	T	0.00374469	Oestradiol
1	rs201507277	0	165667795	G	T	0.0037476	Oestradiol
14	rs17587084	0	52046205	T	C	0.00413711	Oestradiol
5	rs17366660	0	23126508	A	G	0.00413678	Oestradiol
17	rs7215974	0	4278664	T	C	0.00412878	Oestradiol
17	rs2586840	0	71814703	C	T	0.00412627	Oestradiol
3	rs16843122	0	135278749	C	T	0.00411871	Oestradiol
3	rs11713960	0	77253192	T	G	0.00411796	Oestradiol
2	rs72792808	0	37412996	T	C	0.0041165	Oestradiol
18	rs1513843	0	33996735	G	A	0.00411102	Oestradiol
19	rs79970109	0	54699633	G	A	0.00411013	Oestradiol
5	rs3894130	0	5536935	A	G	0.00410896	Oestradiol
10	rs35630940	0	118333277	A	G	0.00410834	Oestradiol
21	rs1373483	0	22748467	A	C	0.00410749	Oestradiol
2	rs76870665	0	55407792	A	G	0.00410667	Oestradiol
20	rs62206002	0	42913740	A	G	0.00410303	Oestradiol
10	rs61870346	0	126753851	A	C	0.00409302	Oestradiol
7	rs12531647	0	9384286	T	A	0.0041386	Oestradiol
3	rs6770730	0	77853311	C	T	0.00413899	Oestradiol
5	rs353290	0	148812454	A	G	0.00413979	Oestradiol
12	rs117621463	0	22919174	T	G	0.00414067	Oestradiol
2	rs1653259	0	74099562	A	G	0.00417152	Oestradiol
8	rs56131612	0	103602469	T	C	0.00416824	Oestradiol
17	rs12601905	0	7971791	T	C	0.00416545	Oestradiol
11	rs625933	0	112681771	G	A	0.00416388	Oestradiol
22	rs77756067	0	49158148	T	C	0.00416383	Oestradiol
18	rs17057229	0	73247594	T	C	0.00416059	Oestradiol
14	rs11625269	0	97171916	C	T	0.00415527	Oestradiol
1	rs114903342	0	32653818	A	G	0.00409269	Oestradiol
3	Affx-89011185	0	112538678	A	AAG	0.00415403	Oestradiol
11	rs7930756	0	24953850	C	G	0.00415221	Oestradiol
18	rs11660674	0	10202807	A	G	0.00415004	Oestradiol
1	rs1509018	0	163188584	G	C	0.00414901	Oestradiol
5	rs35455495	0	109266209	G	A	0.00414778	Oestradiol
3	rs201927501	0	37476545	T	C	0.00414767	Oestradiol
18	rs17090100	0	53818030	C	G	0.0041464	Oestradiol
3	rs1468906	0	186648117	G	A	0.00414508	Oestradiol
6	rs115405717	0	25473377	T	C	0.00415345	Oestradiol
16	rs138930817	0	105863	A	G	0.00417453	Oestradiol
8	rs7822123	0	144301346	A	G	0.00409176	Oestradiol
12	rs12833144	0	8513036	A	C	0.00408359	Oestradiol
11	rs628470	0	35908959	G	T	0.00405329	Oestradiol
20	rs7261361	0	16747003	G	A	0.00405213	Oestradiol
2	rs79464730	0	58721780	C	T	0.00404628	Oestradiol
13	rs8002914	0	113455955	G	A	0.00404511	Oestradiol
6	rs75239802	0	45742902	T	C	0.00404443	Oestradiol
1	rs4652869	0	35378934	G	T	0.0040431	Oestradiol
2	rs72865930	0	151322714	A	G	0.00404222	Oestradiol
8	rs67687884	0	142703091	C	T	0.00404113	Oestradiol
4	rs74476123	0	139409425	T	C	0.00404074	Oestradiol
3	rs114811316	0	19607234	G	A	0.00403966	Oestradiol
3	rs9858696	0	153048799	T	G	0.00403719	Oestradiol
10	rs10905750	0	6136490	A	C	0.00403691	Oestradiol
12	rs117833206	0	81783380	A	G	0.0040347	Oestradiol
20	rs11700223	0	56053766	A	C	0.00403291	Oestradiol
6	rs3807039	0	32078373	C	A	0.00403117	Oestradiol
6	rs6924787	0	39797957	T	C	0.0040534	Oestradiol
11	rs112372473	0	88438821	A	C	0.00405582	Oestradiol
6	rs11970117	0	147912801	C	A	0.00405887	Oestradiol
21	rs55978974	0	21356016	G	A	0.00405998	Oestradiol
18	rs77278243	0	29450527	A	G	0.00408253	Oestradiol
19	rs138735905	0	17638121	A	G	0.00408112	Oestradiol
17	rs200815834	0	17148075	C	CAGT	0.00407988	Oestradiol
1	rs1291910	0	5637268	T	G	0.00407659	Oestradiol
7	rs10279869	0	158342430	A	G	0.00407496	Oestradiol
3	rs74836691	0	74528506	G	A	0.00407416	Oestradiol
9	rs10116664	0	10213455	G	T	0.00407412	Oestradiol
18	rs6506046	0	3032164	A	G	0.00408684	Oestradiol
3	rs73198554	0	107151580	C	T	0.00407405	Oestradiol
1	rs56069207	0	76137269	G	A	0.00407317	Oestradiol
9	rs117941983	0	2199669	T	C	0.00407148	Oestradiol
14	rs72669040	0	20532086	T	C	0.00406923	Oestradiol
18	rs12957953	0	13180058	A	G	0.00406689	Oestradiol
12	rs7299572	0	46551811	T	G	0.00406548	Oestradiol
9	rs112356751	0	113175878	T	G	0.00406302	Oestradiol
2	rs10932310	0	210672638	T	C	0.00406172	Oestradiol
3	rs73101530	0	63029819	A	C	0.0040739	Oestradiol
11	rs901552	0	11353014	T	C	0.00402943	Oestradiol
1	rs72749037	0	199460300	C	T	0.00418011	Oestradiol
12	rs11051922	0	32458756	T	C	0.00418141	Oestradiol
1	rs7518801	0	110677921	A	C	0.00428101	Oestradiol
4	rs1560767	0	130319317	T	G	0.00427718	Oestradiol
10	rs34373606	0	120650429	G	T	0.00427701	Oestradiol
4	rs78869568	0	174369711	A	G	0.00427275	Oestradiol
3	rs79038354	0	124746296	A	G	0.00427221	Oestradiol
7	rs7777103	0	8471795	C	A	0.00427173	Oestradiol
3	rs114120090	0	167831792	A	G	0.00427032	Oestradiol
19	rs60657072	0	6489489	T	C	0.00426954	Oestradiol
3	rs78245139	0	143205236	C	T	0.00426391	Oestradiol
11	rs112255339	0	130806804	A	C	0.00426345	Oestradiol
7	rs59623545	0	155675925	C	T	0.00426197	Oestradiol
10	rs11015839	0	19002887	A	G	0.00426055	Oestradiol
15	rs117106549	0	78040172	T	C	0.00426041	Oestradiol
20	rs3818222	0	31812923	G	A	0.00425796	Oestradiol
7	rs116941370	0	29458219	A	G	0.0042573	Oestradiol
13	rs76617118	0	74567711	A	G	0.00428763	Oestradiol
3	rs7640143	0	115931792	C	T	0.00428833	Oestradiol
3	rs62262765	0	97062881	G	C	0.00428919	Oestradiol
6	rs76504129	0	114132943	A	G	0.00428926	Oestradiol
2	rs951997	0	223567016	A	G	0.00431226	Oestradiol
3	rs115731182	0	153074200	T	C	0.0043115	Oestradiol
1	rs6672060	0	207159378	A	C	0.00431096	Oestradiol
7	rs17228457	0	115031894	T	C	0.00431088	Oestradiol
16	rs2042434	0	83310978	T	C	0.00430859	Oestradiol
4	rs76258707	0	104919854	A	C	0.0043078	Oestradiol
8	Affx-80235356	0	100050649	T	A	0.00430603	Oestradiol
16	rs4889659	0	31463216	A	G	0.00425706	Oestradiol
2	rs34536834	0	205520534	T	C	0.00430296	Oestradiol
18	rs55927401	0	35106036	A	C	0.00430094	Oestradiol
10	rs117549637	0	117924640	A	G	0.00429628	Oestradiol
2	rs114835036	0	168727833	T	C	0.00429537	Oestradiol
7	rs78255676	0	147712245	G	A	0.00429437	Oestradiol
1	rs11588497	0	33030461	G	A	0.00429339	Oestradiol
7	rs205755	0	130580343	T	C	0.0042927	Oestradiol
14	rs11622943	0	33246097	G	A	0.00429019	Oestradiol
6	rs2743933	0	29786220	C	T	0.00430207	Oestradiol
3	rs11720514	0	112113334	C	A	0.00418052	Oestradiol
2	rs78724754	0	202361738	G	A	0.00425547	Oestradiol
21	rs2824291	0	18786168	G	A	0.00425346	Oestradiol
15	rs17775525	0	43121684	C	T	0.00420502	Oestradiol
5	Affx-52263088	0	38448454	A	C	0.00420444	Oestradiol
18	rs62091375	0	522508	G	A	0.00420228	Oestradiol
20	rs3092420	0	41028833	T	TG	0.00419919	Oestradiol
6	rs78724322	0	86573362	C	A	0.00419767	Oestradiol
9	rs34258342	0	24056255	A	G	0.00419678	Oestradiol
7	rs6460939	0	12406989	G	C	0.00419676	Oestradiol
6	rs76674725	0	99045478	A	G	0.00419611	Oestradiol
2	rs72648923	0	179600475	T	C	0.00419543	Oestradiol
7	rs73038185	0	845206	G	A	0.00419406	Oestradiol
9	rs10120378	0	17583846	G	A	0.00419103	Oestradiol
10	rs10762400	0	72484943	A	C	0.00418946	Oestradiol
10	rs76947802	0	3914868	A	G	0.00418852	Oestradiol
3	rs10433423	0	134134236	A	G	0.00418513	Oestradiol
14	rs77404349	0	60077087	T	C	0.00418381	Oestradiol
10	rs61872011	0	124383447	C	T	0.00420809	Oestradiol
16	rs140280129	0	4626461	G	T	0.0042104	Oestradiol
13	rs9510097	0	22872451	T	C	0.00421482	Oestradiol
7	rs73155491	0	80028629	T	G	0.00421548	Oestradiol
1	rs10799859	0	162630508	A	G	0.00425097	Oestradiol
22	rs73182607	0	47148356	A	G	0.00424978	Oestradiol
2	rs79388776	0	170070815	G	A	0.00424772	Oestradiol
3	rs36046028	0	38087024	T	C	0.00424754	Oestradiol
5	rs4868468	0	174379564	A	G	0.00424719	Oestradiol
4	rs959984	0	186582531	A	G	0.00424272	Oestradiol
2	rs72959016	0	127830121	T	C	0.00424177	Oestradiol
10	rs118071255	0	10739223	A	G	0.00425488	Oestradiol
16	rs76689391	0	84999067	T	C	0.00423889	Oestradiol
6	rs9275224	0	32659878	G	A	0.00423131	Oestradiol
14	rs117077569	0	92167947	C	T	0.00422752	Oestradiol
9	rs1109998	0	92277210	G	A	0.00422723	Oestradiol
8	rs55905819	0	66358087	T	C	0.00422664	Oestradiol
18	rs17068657	0	59277915	T	C	0.00421745	Oestradiol
15	rs347942	0	33177298	T	C	0.00421631	Oestradiol
3	rs55754620	0	104721308	T	C	0.00421567	Oestradiol
19	rs75663143	0	58129544	A	G	0.00423331	Oestradiol
18	rs8095608	0	43678911	G	A	0.00402849	Oestradiol
6	rs3905495	0	31265539	A	G	0.00402235	Oestradiol
7	rs73097683	0	43397757	T	C	0.00402042	Oestradiol
18	rs75738618	0	72143063	T	C	0.00385039	Oestradiol
6	rs9263927	0	31178233	C	T	0.00384958	Oestradiol
17	rs4968116	0	712453	G	A	0.00384623	Oestradiol
3	rs78753577	0	70922851	C	A	0.00384551	Oestradiol
18	rs9955758	0	75574721	G	A	0.00384509	Oestradiol
2	rs4850213	0	132317186	A	G	0.0038439	Oestradiol
17	rs112447342	0	12825426	A	G	0.00384119	Oestradiol
12	rs7302508	0	20619090	C	T	0.00384079	Oestradiol
12	rs76004416	0	131949720	A	C	0.003837	Oestradiol
10	rs11017653	0	132803950	C	T	0.00383523	Oestradiol
7	rs118011109	0	156028082	T	G	0.00383337	Oestradiol
18	rs2045781	0	7094612	C	T	0.00383081	Oestradiol
8	rs62525374	0	129464913	T	C	0.00383021	Oestradiol
5	rs115487368	0	387165	C	G	0.0038287	Oestradiol
2	rs78866578	0	194465609	T	C	0.00382776	Oestradiol
12	rs7969834	0	5901663	G	A	0.00385217	Oestradiol
22	rs2157711	0	51138354	C	G	0.00385471	Oestradiol
8	rs17201702	0	25298739	G	C	0.00385495	Oestradiol
12	rs79252415	0	114389921	A	G	0.00385565	Oestradiol
9	rs11788083	0	99056209	G	A	0.0038795	Oestradiol
10	rs193278982	0	134986622	T	C	0.00387455	Oestradiol
18	rs34026507	0	864782	C	T	0.00387426	Oestradiol
3	rs808717	0	44111033	C	G	0.0038725	Oestradiol
5	rs114945179	0	17126651	T	C	0.00387233	Oestradiol
21	rs2837352	0	41363778	T	C	0.00387196	Oestradiol
2	rs72836449	0	124449538	T	C	0.0038692	Oestradiol
13	rs61973641	0	93133840	A	G	0.0038264	Oestradiol
5	rs13173656	0	163505869	T	C	0.00386825	Oestradiol
1	rs114055319	0	27408062	T	C	0.0038672	Oestradiol
4	rs1676171	0	178954526	T	C	0.00386715	Oestradiol
10	rs17098857	0	121175674	T	C	0.00386703	Oestradiol
16	rs5817549	0	65844338	C	CT	0.00386654	Oestradiol
18	rs56201851	0	21119532	C	A	0.00386308	Oestradiol
20	rs17406954	0	9552795	G	A	0.00386305	Oestradiol
10	rs111424570	0	48440082	G	A	0.00386278	Oestradiol
18	rs3745013	0	2915219	G	A	0.0038674	Oestradiol
10	rs77601212	0	117871748	T	C	0.00388328	Oestradiol
18	rs13313649	0	1359018	C	A	0.00382478	Oestradiol
22	rs9306514	0	46837114	G	A	0.00382402	Oestradiol
5	rs114386262	0	10559622	G	A	0.00377913	Oestradiol
16	rs4782642	0	82488996	C	T	0.00377731	Oestradiol
7	rs917736	0	157314054	C	T	0.00377701	Oestradiol
11	rs72917910	0	34625199	A	G	0.00377691	Oestradiol
16	rs34667942	0	64381504	A	G	0.00377495	Oestradiol
14	rs72736337	0	73848386	T	C	0.00377481	Oestradiol
7	rs1294907	0	45235232	T	C	0.00377474	Oestradiol
16	rs75849515	0	84425557	C	G	0.0037717	Oestradiol
17	rs9909862	0	14245454	A	G	0.00376898	Oestradiol
11	rs3099800	0	132122159	C	T	0.00376469	Oestradiol
2	rs72858498	0	145211738	A	G	0.00376163	Oestradiol
7	Affx-80232356	0	73944252	A	G	0.00375785	Oestradiol
16	rs78778192	0	49453215	G	C	0.00375526	Oestradiol
12	rs11048701	0	26983350	T	G	0.00375127	Oestradiol
10	rs71491432	0	30787680	A	G	0.00375008	Oestradiol
16	rs75649887	0	57998543	G	A	0.00378082	Oestradiol
4	rs77938491	0	135243568	A	C	0.0037861	Oestradiol
7	rs117691920	0	132717725	G	A	0.00379192	Oestradiol
14	rs17255645	0	59806092	A	G	0.00379705	Oestradiol
11	rs75643572	0	2706790	T	C	0.00382365	Oestradiol
11	rs56338557	0	116409130	C	T	0.00382227	Oestradiol
12	rs11113910	0	108874663	A	C	0.00381967	Oestradiol
7	Affx-80231772	0	24859789	G	A	0.00381867	Oestradiol
21	rs233284	0	45992475	T	C	0.0038182	Oestradiol
1	rs111987851	0	53234225	C	T	0.00381479	Oestradiol
12	rs117721373	0	69869636	T	G	0.00381262	Oestradiol
19	rs11673671	0	49943948	C	G	0.00382446	Oestradiol
16	rs7192233	0	1484791	T	C	0.00380989	Oestradiol
8	rs1000658	0	27905599	C	T	0.00380533	Oestradiol
4	rs6831183	0	186507439	C	T	0.00380484	Oestradiol
5	rs4340949	0	117436240	C	T	0.00380471	Oestradiol
11	rs148871740	0	118526583	A	G	0.00380374	Oestradiol
11	rs12361953	0	24611130	G	C	0.00380225	Oestradiol
11	rs75479062	0	45313976	G	C	0.00380207	Oestradiol
1	rs76763826	0	76425578	T	G	0.0038009	Oestradiol
13	rs962589	0	104988235	G	A	0.00380573	Oestradiol
19	rs62122152	0	35495680	T	C	0.00388367	Oestradiol
5	rs3934712	0	157928196	C	T	0.00388606	Oestradiol
5	rs116302155	0	63916911	A	G	0.0038862	Oestradiol
19	rs2232529	0	51456374	T	G	0.00397214	Oestradiol
1	rs79937103	0	202938087	A	G	0.00397203	Oestradiol
18	rs9950516	0	70409589	T	C	0.00396846	Oestradiol
3	rs9827313	0	154825213	A	G	0.00396695	Oestradiol
14	rs12882018	0	32074331	A	G	0.00396533	Oestradiol
5	rs79996949	0	136963746	G	A	0.00396259	Oestradiol
4	rs1912821	0	164524865	G	A	0.00396212	Oestradiol
14	rs117049793	0	26346401	C	T	0.00396149	Oestradiol
3	rs115766312	0	2681531	C	T	0.00395843	Oestradiol
9	rs77752839	0	127615884	A	G	0.0039569	Oestradiol
8	rs3019334	0	109717296	T	C	0.00395535	Oestradiol
1	rs4845626	0	154423485	T	G	0.0039544	Oestradiol
20	rs6066199	0	45734586	T	C	0.00395425	Oestradiol
22	rs117811619	0	40207399	A	G	0.00395301	Oestradiol
1	rs144860227	0	12069725	A	G	0.0039452	Oestradiol
19	rs17661517	0	47038631	T	C	0.003975	Oestradiol
16	rs12921675	0	19447909	A	G	0.00397645	Oestradiol
5	rs4146568	0	51123678	T	C	0.00397891	Oestradiol
5	rs7705576	0	141216690	C	G	0.00398174	Oestradiol
16	rs74569016	0	9781606	T	G	0.00401748	Oestradiol
9	rs10739177	0	902793	G	C	0.00401706	Oestradiol
2	rs77006203	0	56609288	T	C	0.00401338	Oestradiol
4	rs72659233	0	84768367	A	C	0.00400765	Oestradiol
18	rs10502288	0	631435	A	G	0.0040048	Oestradiol
8	rs11777699	0	6714699	G	A	0.00400331	Oestradiol
1	rs78427303	0	48708250	T	C	0.00400277	Oestradiol
6	rs117054846	0	69326974	G	T	0.00394196	Oestradiol
9	rs117277700	0	99370840	T	C	0.00400249	Oestradiol
11	rs3935366	0	46171404	A	G	0.00399983	Oestradiol
10	rs75690009	0	89497000	A	G	0.00399788	Oestradiol
8	rs764325	0	97475492	A	G	0.00399434	Oestradiol
9	rs76216206	0	14694799	T	C	0.00399405	Oestradiol
12	rs115657763	0	130584210	A	C	0.00399267	Oestradiol
7	rs7796259	0	101105017	A	C	0.00398623	Oestradiol
1	rs6670533	0	24584490	A	G	0.00398237	Oestradiol
6	Affx-89018033	0	16217752	A	G	0.00400217	Oestradiol
15	rs112341034	0	46447127	T	C	0.00394178	Oestradiol
8	rs72634870	0	32493492	A	G	0.00393994	Oestradiol
7	rs2032583	0	87160561	G	A	0.00393976	Oestradiol
3	rs77559634	0	140887779	G	T	0.00390667	Oestradiol
12	rs11179626	0	73769278	T	C	0.00390601	Oestradiol
18	rs72958800	0	69393196	T	C	0.00390479	Oestradiol
7	rs13225093	0	70093132	T	C	0.00390458	Oestradiol
4	rs114770664	0	123635573	A	C	0.00390323	Oestradiol
3	rs62244907	0	9300178	G	T	0.00390274	Oestradiol
10	rs12266596	0	18990816	G	A	0.00390168	Oestradiol
1	rs704721	0	235667217	G	C	0.00390731	Oestradiol
7	rs10246805	0	38156102	T	C	0.00390134	Oestradiol
2	rs12999970	0	112446831	A	C	0.00389534	Oestradiol
4	rs733942	0	94251270	G	A	0.00389238	Oestradiol
2	rs10193918	0	8230485	C	T	0.00389127	Oestradiol
1	rs12127732	0	52940845	A	C	0.00389121	Oestradiol
6	rs2532919	0	30933975	C	A	0.00388893	Oestradiol
14	rs28590218	0	95262401	A	G	0.00388864	Oestradiol
4	rs75907988	0	95222553	A	G	0.00388629	Oestradiol
4	rs6828367	0	108549551	A	C	0.00390096	Oestradiol
11	rs17230594	0	95633284	C	T	0.00310105	Oestradiol
2	rs80124439	0	15402818	T	C	0.00390736	Oestradiol
4	rs13126844	0	182470023	A	G	0.00391037	Oestradiol
10	rs117272332	0	103452174	G	A	0.00393925	Oestradiol
14	rs17254989	0	59442384	A	G	0.00393821	Oestradiol
18	rs2732250	0	73643023	A	G	0.00393789	Oestradiol
3	rs58461669	0	2951489	C	T	0.00393788	Oestradiol
10	rs78750073	0	78596385	T	C	0.00393681	Oestradiol
2	rs6752104	0	241134756	T	C	0.00393352	Oestradiol
7	rs1185777	0	22063233	G	A	0.00392919	Oestradiol
8	rs79745756	0	28974994	G	A	0.00390892	Oestradiol
2	rs80269599	0	11602048	G	A	0.00392739	Oestradiol
2	rs76989386	0	139434804	T	C	0.00391976	Oestradiol
11	rs149344014	0	10874853	T	C	0.00391842	Oestradiol
15	rs62020584	0	95564338	A	G	0.00391808	Oestradiol
17	rs78279880	0	17103489	A	G	0.00391799	Oestradiol
2	rs3748933	0	101009983	T	C	0.00391638	Oestradiol
8	rs35613955	0	3142724	T	C	0.00391311	Oestradiol
5	rs67298559	0	65586348	C	G	0.00391135	Oestradiol
22	rs67843390	0	37559801	T	G	0.00392453	Oestradiol
7	rs17265158	0	80296792	C	G	0.003101	Oestradiol
10	rs11017624	0	132773087	C	T	0.00310003	Oestradiol
4	rs416532	0	111856631	T	G	0.00309818	Oestradiol
3	rs3731189	0	14186238	A	G	0.00229802	Oestradiol
3	rs148500335	0	195965653	A	G	0.00229762	Oestradiol
2	rs79895236	0	220718405	T	C	0.00229522	Oestradiol
16	rs416603	0	11364079	T	A	0.00229308	Oestradiol
17	rs7224564	0	14479377	A	G	0.00229252	Oestradiol
7	rs73095176	0	47541168	T	G	0.00229173	Oestradiol
16	rs1019553	0	11396350	A	C	0.00228948	Oestradiol
1	rs77271258	0	218056637	T	C	0.00228936	Oestradiol
1	rs11264448	0	156129748	C	A	0.00228876	Oestradiol
7	rs17160911	0	139138950	G	C	0.00228865	Oestradiol
12	rs10850188	0	114080945	A	C	0.00228749	Oestradiol
5	rs13158996	0	26225277	T	G	0.00228569	Oestradiol
8	rs34678715	0	4008466	A	G	0.00228433	Oestradiol
9	rs117786166	0	108877479	A	G	0.00228079	Oestradiol
6	rs9384189	0	150476319	A	G	0.00227815	Oestradiol
9	rs7870554	0	100038862	T	G	0.0023055	Oestradiol
3	rs75888088	0	4978893	C	T	0.00230593	Oestradiol
1	rs77322035	0	88907208	T	C	0.00230759	Oestradiol
2	rs1402440	0	67741792	T	C	0.00231087	Oestradiol
11	rs76928939	0	119093545	G	A	0.00233703	Oestradiol
12	rs7959718	0	74819118	T	G	0.00233645	Oestradiol
16	rs7199000	0	76868438	C	T	0.0023354	Oestradiol
12	rs4761213	0	70894873	A	G	0.00233403	Oestradiol
4	rs7659989	0	103115391	C	T	0.00233366	Oestradiol
11	rs4245058	0	124759342	T	C	0.00233316	Oestradiol
6	rs12660817	0	31336757	G	A	0.00233224	Oestradiol
17	rs9903098	0	14469368	T	C	0.0022757	Oestradiol
1	Affx-52346949	0	197297973	G	GGATGGAATT	0.00233024	Oestradiol
12	rs6581776	0	68198021	T	C	0.0023271	Oestradiol
12	rs141304059	0	120941645	G	A	0.00232269	Oestradiol
8	rs79238145	0	29851571	T	C	0.00231843	Oestradiol
3	rs10936383	0	163704689	C	T	0.00231832	Oestradiol
9	rs12552638	0	33393629	T	G	0.00231489	Oestradiol
1	rs34475503	0	12081637	A	G	0.00231479	Oestradiol
8	rs76605772	0	143139514	A	G	0.00231245	Oestradiol
4	rs77212613	0	128288397	A	G	0.00232983	Oestradiol
10	rs17727192	0	83770433	T	C	0.00234046	Oestradiol
16	rs151053735	0	19020634	G	A	0.0022747	Oestradiol
2	rs74630432	0	152493940	T	G	0.00227346	Oestradiol
1	rs6664958	0	167496303	A	G	0.00222273	Oestradiol
6	rs118115495	0	86151572	A	G	0.00222253	Oestradiol
3	rs80242188	0	16132989	A	C	0.00222219	Oestradiol
1	rs142255919	0	224563504	G	T	0.00221957	Oestradiol
1	rs35196193	0	16577794	T	C	0.00221354	Oestradiol
1	rs12127605	0	120228184	T	C	0.0022125	Oestradiol
8	rs76815249	0	90217237	T	C	0.00221164	Oestradiol
16	rs28655741	0	17819705	T	C	0.00221163	Oestradiol
3	rs13326145	0	65582041	T	C	0.00220886	Oestradiol
16	rs7199453	0	85205909	G	A	0.00220447	Oestradiol
2	rs796442	0	7884010	C	T	0.00220428	Oestradiol
3	rs34326043	0	196613101	A	G	0.00220054	Oestradiol
6	rs79797828	0	141321615	A	G	0.00219822	Oestradiol
6	rs16891146	0	25903308	A	C	0.00219724	Oestradiol
5	rs79672692	0	75180414	A	G	0.00219358	Oestradiol
11	rs55979208	0	75782829	A	G	0.0022272	Oestradiol
12	rs73162973	0	132439627	C	A	0.00223381	Oestradiol
4	rs62313893	0	91116462	A	G	0.00223968	Oestradiol
20	rs112491227	0	50455406	T	C	0.00224347	Oestradiol
3	rs114778015	0	54611962	T	C	0.00227225	Oestradiol
4	rs76908984	0	78447379	G	A	0.00227171	Oestradiol
1	rs114240860	0	36640267	C	A	0.0022711	Oestradiol
11	rs200540342	0	123479372	A	G	0.0022707	Oestradiol
1	rs41266080	0	175046835	T	C	0.00226255	Oestradiol
16	rs7185723	0	83492640	G	A	0.00226227	Oestradiol
7	rs75475922	0	2224103	G	T	0.00226055	Oestradiol
12	rs941208	0	56983252	C	T	0.0022739	Oestradiol
1	rs80263368	0	99324312	A	G	0.00226045	Oestradiol
17	rs3888640	0	6153134	A	G	0.0022528	Oestradiol
5	rs6884692	0	117926278	C	A	0.00225205	Oestradiol
20	rs8121904	0	49962937	T	G	0.00225032	Oestradiol
8	rs68013747	0	135656665	A	G	0.0022502	Oestradiol
1	rs77632957	0	59243638	T	C	0.00224962	Oestradiol
4	rs28668193	0	127274402	C	T	0.00224454	Oestradiol
3	rs838636	0	143198802	T	C	0.00224451	Oestradiol
9	rs11144953	0	79176853	G	A	0.00225969	Oestradiol
1	rs2815205	0	217486452	T	C	0.00219349	Oestradiol
12	Affx-89020955	0	6059041	C	G	0.00234123	Oestradiol
16	rs8046736	0	26943239	A	G	0.00234364	Oestradiol
2	rs6749701	0	160039468	T	C	0.00244461	Oestradiol
6	rs78477460	0	148630902	C	T	0.00243773	Oestradiol
5	rs3797497	0	52334318	A	G	0.00243603	Oestradiol
2	rs76605897	0	210599627	C	T	0.00243345	Oestradiol
1	rs77900769	0	160520319	A	G	0.00242662	Oestradiol
11	rs78349974	0	46876350	C	T	0.00242617	Oestradiol
8	rs4551318	0	39142550	A	G	0.00242398	Oestradiol
13	rs60432991	0	29121742	T	C	0.00242192	Oestradiol
9	rs3832625	0	33034336	CT	C	0.00242001	Oestradiol
19	rs75157368	0	54467916	A	G	0.00241782	Oestradiol
11	rs10833519	0	21393685	T	C	0.00241542	Oestradiol
5	rs116323369	0	32551998	G	A	0.00241464	Oestradiol
10	rs11596038	0	118224593	A	G	0.00241014	Oestradiol
4	rs16892886	0	16051033	C	T	0.00241007	Oestradiol
9	rs75837839	0	99206585	T	C	0.00240986	Oestradiol
15	rs12440787	0	95154389	A	G	0.0024462	Oestradiol
2	rs79515570	0	171479051	C	T	0.00245742	Oestradiol
4	rs189457604	0	24810093	T	C	0.00245851	Oestradiol
2	rs2371924	0	34455103	C	T	0.00246191	Oestradiol
2	rs10197425	0	180131559	T	C	0.00249345	Oestradiol
2	rs116746552	0	192620669	G	A	0.00248863	Oestradiol
16	rs4303490	0	25944700	A	G	0.00248525	Oestradiol
20	rs75940825	0	37249744	A	G	0.00248368	Oestradiol
12	rs10783302	0	49498130	T	G	0.00248134	Oestradiol
13	rs79763501	0	22341951	G	A	0.00247987	Oestradiol
10	rs17729995	0	19894888	A	G	0.00247974	Oestradiol
16	rs8056559	0	11470066	G	A	0.00240098	Oestradiol
13	rs117074426	0	111714731	A	G	0.00247938	Oestradiol
9	rs114124772	0	92297544	G	A	0.00247217	Oestradiol
3	rs61420799	0	169639050	T	C	0.00247108	Oestradiol
4	rs149219650	0	144621002	T	C	0.00247047	Oestradiol
16	rs10492906	0	79035407	C	A	0.00247031	Oestradiol
1	rs41287868	0	68693921	C	G	0.00246328	Oestradiol
4	rs4494999	0	170870305	T	C	0.00246301	Oestradiol
14	rs2235961	0	54863577	G	A	0.00246278	Oestradiol
3	rs13096184	0	138857228	T	C	0.00247436	Oestradiol
2	rs1607904	0	67757780	A	C	0.00234153	Oestradiol
14	rs1957437	0	65339106	C	T	0.00240062	Oestradiol
17	rs72811691	0	29413535	T	C	0.00239855	Oestradiol
7	rs17809941	0	77837900	A	G	0.00236274	Oestradiol
1	rs2813703	0	216913261	G	A	0.00236253	Oestradiol
13	rs9584805	0	98994030	G	A	0.00236123	Oestradiol
12	rs1861920	0	31115931	C	G	0.0023607	Oestradiol
4	rs35670235	0	187524525	T	C	0.00235864	Oestradiol
2	rs113684955	0	118367803	G	A	0.00235829	Oestradiol
18	rs76148701	0	65253832	C	T	0.0023554	Oestradiol
13	rs61138331	0	29045209	A	C	0.00235525	Oestradiol
4	rs75789763	0	130403869	A	G	0.00235447	Oestradiol
16	rs72819366	0	89256695	A	G	0.00235439	Oestradiol
3	rs73201449	0	193834515	G	A	0.00235415	Oestradiol
8	rs77868798	0	132567595	A	C	0.00234895	Oestradiol
4	rs34399368	0	94267762	A	C	0.00234839	Oestradiol
8	rs12543185	0	97486281	A	G	0.00234685	Oestradiol
16	rs116958036	0	64129036	G	C	0.0023444	Oestradiol
3	rs112256201	0	50671766	T	C	0.00236465	Oestradiol
5	rs34817531	0	2081817	C	A	0.00236499	Oestradiol
14	rs72684372	0	23722771	C	T	0.00236509	Oestradiol
6	rs140507260	0	3152781	G	A	0.00236577	Oestradiol
5	rs271919	0	95732457	G	T	0.00239546	Oestradiol
8	rs118021628	0	111099387	C	T	0.00239521	Oestradiol
22	rs9608369	0	25508375	G	A	0.00239467	Oestradiol
10	rs72823600	0	119049258	A	G	0.00239195	Oestradiol
18	rs6506347	0	5958498	G	A	0.00238883	Oestradiol
10	rs8178990	0	50830171	T	C	0.00238867	Oestradiol
19	rs71351800	0	35381894	A	G	0.00238716	Oestradiol
12	rs117069187	0	14802050	G	A	0.0023987	Oestradiol
20	rs530365	0	901676	C	T	0.00238242	Oestradiol
20	rs112089515	0	9770802	A	G	0.00237565	Oestradiol
2	rs17344894	0	54946324	T	C	0.00237499	Oestradiol
1	rs56198862	0	41172312	G	A	0.00237466	Oestradiol
17	rs9903920	0	65600925	G	A	0.00237139	Oestradiol
8	rs149279242	0	97285561	A	G	0.00237009	Oestradiol
7	rs13228023	0	18455288	C	T	0.00236797	Oestradiol
20	rs6072694	0	40982105	T	C	0.00236708	Oestradiol
11	rs148069776	0	7949861	T	C	0.0023791	Oestradiol
11	rs77574810	0	73601923	T	C	0.00219331	Oestradiol
11	rs3751055	0	9069046	A	G	0.00219173	Oestradiol
4	rs1346186	0	37204458	C	A	0.00219117	Oestradiol
6	rs34699829	0	130051925	G	T	0.00203542	Oestradiol
15	Affx-11824266	0	62955688	G	A	0.00203492	Oestradiol
1	rs4661576	0	15421655	G	A	0.0020319	Oestradiol
8	rs2293869	0	55539395	T	A	0.00203188	Oestradiol
3	rs114438628	0	188022514	G	A	0.00203072	Oestradiol
7	rs62463864	0	77821225	T	C	0.0020305	Oestradiol
6	rs9263875	0	31170914	G	A	0.00202614	Oestradiol
16	rs13331477	0	7652406	T	G	0.00202529	Oestradiol
1	rs34044808	0	97936889	A	C	0.00202378	Oestradiol
7	rs2709517	0	114640826	T	C	0.00202168	Oestradiol
17	rs12602348	0	17547236	A	G	0.0020183	Oestradiol
14	rs28712511	0	59652643	C	T	0.00201685	Oestradiol
2	rs13034681	0	216891619	C	T	0.00201612	Oestradiol
22	rs13058467	0	43579049	C	T	0.00201581	Oestradiol
1	rs11806687	0	173150496	G	A	0.00201504	Oestradiol
6	rs13194204	0	151196754	A	G	0.00203595	Oestradiol
10	rs78965635	0	3848030	A	G	0.00203856	Oestradiol
3	rs56024413	0	71664018	C	T	0.00204082	Oestradiol
13	rs147370162	0	100518646	A	G	0.00204206	Oestradiol
15	rs118172169	0	88195828	A	G	0.00207677	Oestradiol
7	rs1860160	0	51315315	G	A	0.00207416	Oestradiol
12	rs79931373	0	29659798	T	C	0.00207314	Oestradiol
18	rs80192690	0	48304266	A	G	0.00207139	Oestradiol
20	rs78248030	0	59392349	C	G	0.00207027	Oestradiol
3	rs77616028	0	93779494	G	A	0.00206945	Oestradiol
17	rs578460	0	72606867	G	A	0.0020593	Oestradiol
10	rs1149953	0	9217032	A	C	0.00201431	Oestradiol
6	rs79249883	0	17572793	A	G	0.00205595	Oestradiol
1	rs61815272	0	208611664	A	G	0.00204958	Oestradiol
6	rs116997611	0	96356615	G	T	0.00204953	Oestradiol
5	rs116135273	0	66072634	G	A	0.00204821	Oestradiol
10	rs7080005	0	134777790	G	A	0.00204811	Oestradiol
9	rs72739295	0	101987486	C	T	0.00204806	Oestradiol
9	rs4367632	0	86875021	T	C	0.00204622	Oestradiol
19	rs75094963	0	30054617	C	T	0.00204398	Oestradiol
11	rs10501316	0	46090550	T	C	0.00205055	Oestradiol
5	rs852598	0	10966880	T	C	0.00207759	Oestradiol
1	rs12404328	0	18477036	C	T	0.00201308	Oestradiol
5	rs56155	0	11282141	T	C	0.00200913	Oestradiol
8	rs77307652	0	6523434	C	G	0.00196587	Oestradiol
10	rs11597282	0	101590020	A	G	0.00196476	Oestradiol
4	rs72649167	0	74539183	A	G	0.00196214	Oestradiol
14	rs61980720	0	49368831	C	G	0.0019609	Oestradiol
3	rs12489051	0	127281141	T	C	0.00196088	Oestradiol
19	rs144093967	0	52870011	C	G	0.00195723	Oestradiol
2	rs192490203	0	37509692	C	G	0.00194935	Oestradiol
22	rs77351574	0	27496056	C	T	0.00194914	Oestradiol
11	rs12796598	0	120809469	A	G	0.00194715	Oestradiol
3	rs1395787	0	100852656	C	A	0.00194512	Oestradiol
16	rs115030699	0	48878185	G	A	0.00194493	Oestradiol
17	rs11655336	0	45858836	T	C	0.00194239	Oestradiol
4	rs17573785	0	112110098	C	T	0.00194161	Oestradiol
8	rs115455415	0	110041063	C	T	0.00193763	Oestradiol
18	rs112889427	0	61331265	A	G	0.00193494	Oestradiol
14	rs7154925	0	36438473	C	A	0.00196664	Oestradiol
13	rs78281870	0	91969534	T	C	0.00196698	Oestradiol
8	rs4446748	0	25229085	G	A	0.00196907	Oestradiol
3	rs12492560	0	74329839	A	G	0.00197052	Oestradiol
4	rs115483843	0	181028316	T	C	0.00200675	Oestradiol
9	rs55695036	0	15075265	T	C	0.00200492	Oestradiol
3	rs139252054	0	185209413	T	C	0.00200459	Oestradiol
12	rs7978624	0	107961844	T	C	0.00199198	Oestradiol
14	rs7158032	0	104995838	G	A	0.00199177	Oestradiol
18	rs10515987	0	60273688	C	A	0.00199128	Oestradiol
2	rs75376630	0	116120305	C	T	0.0019895	Oestradiol
3	rs114673745	0	194206394	C	T	0.00201123	Oestradiol
1	rs144042123	0	40312919	A	G	0.00198468	Oestradiol
11	rs4757115	0	13157778	G	C	0.00197888	Oestradiol
19	rs73006828	0	13136831	A	G	0.00197802	Oestradiol
19	rs2571077	0	44873532	T	G	0.00197755	Oestradiol
20	rs2224998	0	59415170	T	C	0.00197717	Oestradiol
21	rs77478226	0	20617818	T	G	0.00197584	Oestradiol
16	Affx-13103920	0	70342990	A	G	0.00197446	Oestradiol
2	rs112347596	0	167218502	G	A	0.00197077	Oestradiol
3	rs6548776	0	67854846	A	G	0.00198433	Oestradiol
15	rs79179836	0	80795039	A	G	0.00207921	Oestradiol
5	rs73762050	0	72593640	G	A	0.00208014	Oestradiol
15	rs56092237	0	39538881	T	C	0.00208172	Oestradiol
13	rs71438036	0	35002783	C	T	0.00216583	Oestradiol
3	rs73045303	0	187424310	G	A	0.00216582	Oestradiol
7	rs13225071	0	43256590	A	C	0.00216512	Oestradiol
2	rs72781162	0	34440901	G	A	0.0021627	Oestradiol
7	rs2961052	0	141928726	C	G	0.00216171	Oestradiol
11	rs11223258	0	132739958	G	A	0.00216145	Oestradiol
6	rs2074491	0	31239896	C	T	0.00216118	Oestradiol
17	rs6501394	0	68446154	G	A	0.00215928	Oestradiol
8	rs55788818	0	105105846	T	C	0.00215886	Oestradiol
12	rs2682319	0	53262719	A	G	0.00215379	Oestradiol
3	rs7635629	0	138978980	T	C	0.00215187	Oestradiol
7	rs11772630	0	94410184	G	T	0.00214984	Oestradiol
12	rs77181051	0	84751608	C	T	0.00214964	Oestradiol
21	rs147918934	0	31768894	A	C	0.00214942	Oestradiol
10	rs11009175	0	33294775	A	G	0.00214825	Oestradiol
14	rs28625548	0	65327395	G	C	0.00216769	Oestradiol
22	rs62228837	0	39319033	T	C	0.00216789	Oestradiol
1	rs12757472	0	107524025	A	G	0.00216794	Oestradiol
11	rs117264442	0	12158306	A	G	0.00216797	Oestradiol
11	rs117478821	0	84694230	G	A	0.0021902	Oestradiol
5	rs56271159	0	72615716	C	A	0.00218994	Oestradiol
3	rs4619764	0	184338040	G	A	0.0021891	Oestradiol
16	rs75782426	0	31539927	T	A	0.00218865	Oestradiol
17	rs112823100	0	74319940	A	C	0.00218671	Oestradiol
15	rs78575803	0	27115609	A	G	0.00218568	Oestradiol
8	rs36114822	0	10485812	C	A	0.00218414	Oestradiol
5	rs11739026	0	11851149	A	G	0.00214645	Oestradiol
15	rs2654535	0	97294233	T	G	0.00218135	Oestradiol
8	rs2369438	0	79581843	A	G	0.0021765	Oestradiol
1	rs1042546	0	32751510	G	A	0.00217635	Oestradiol
2	rs17210439	0	106483590	T	A	0.00217592	Oestradiol
5	rs258494	0	75038718	C	G	0.00217111	Oestradiol
9	rs7868148	0	133003934	A	G	0.0021711	Oestradiol
14	rs10129606	0	22756270	C	T	0.00217091	Oestradiol
6	rs6906460	0	25977361	A	T	0.00216862	Oestradiol
7	rs62457061	0	67073044	T	C	0.0021784	Oestradiol
5	rs77356670	0	122970989	G	C	0.00214552	Oestradiol
2	rs77646870	0	238226000	T	C	0.00214551	Oestradiol
6	rs2523942	0	29925086	G	T	0.00214452	Oestradiol
1	rs593809	0	177896795	C	A	0.00211911	Oestradiol
5	rs11241847	0	97861982	T	C	0.00211558	Oestradiol
2	rs78046349	0	86597854	T	C	0.0021155	Oestradiol
11	rs116869426	0	47290967	A	T	0.00211325	Oestradiol
4	rs11729080	0	112503872	A	G	0.0021124	Oestradiol
1	rs142889881	0	113657385	C	T	0.00211222	Oestradiol
1	rs12408967	0	78704314	T	G	0.00211215	Oestradiol
13	rs7984805	0	81145933	G	A	0.00211928	Oestradiol
3	rs3923490	0	24748045	A	G	0.00211131	Oestradiol
12	rs73144599	0	83342739	C	G	0.00211055	Oestradiol
6	rs827984	0	158800904	C	G	0.00211044	Oestradiol
13	rs118177815	0	78381568	T	C	0.00210812	Oestradiol
9	rs6476853	0	4360058	T	C	0.0020994	Oestradiol
2	rs72850150	0	133653791	A	G	0.00209343	Oestradiol
12	rs7489210	0	20585303	T	C	0.00208912	Oestradiol
7	rs118043288	0	149099531	G	A	0.00208203	Oestradiol
16	rs8050776	0	5267299	C	T	0.00211117	Oestradiol
15	rs76344078	0	36889150	T	C	0.00249449	Oestradiol
11	rs76300999	0	93162644	T	G	0.00212129	Oestradiol
1	rs74451565	0	99326002	T	C	0.00212179	Oestradiol
14	rs28444552	0	44653876	A	T	0.00214273	Oestradiol
11	rs12787569	0	126786000	C	T	0.00214126	Oestradiol
4	rs115399745	0	143291184	G	A	0.00214081	Oestradiol
5	rs55872233	0	78805906	G	A	0.00213856	Oestradiol
3	rs116293582	0	152670506	C	T	0.00213719	Oestradiol
12	rs2698068	0	119287035	T	C	0.00213646	Oestradiol
1	rs79136031	0	82764036	C	T	0.0021356	Oestradiol
10	rs117862014	0	135368290	T	C	0.00212155	Oestradiol
1	rs17577136	0	184350032	A	G	0.00213547	Oestradiol
13	rs117609649	0	95740297	A	C	0.0021324	Oestradiol
4	rs10001249	0	1535004	G	A	0.0021316	Oestradiol
1	rs115533118	0	97530186	A	C	0.00213069	Oestradiol
2	rs145735762	0	71189936	T	C	0.00212848	Oestradiol
14	rs74616746	0	50532350	T	C	0.00212649	Oestradiol
16	rs9939450	0	28301487	C	T	0.00212434	Oestradiol
7	rs17165508	0	130937760	C	T	0.00212348	Oestradiol
16	rs117683444	0	47935640	T	C	0.00213525	Oestradiol
5	rs201330591	0	70351261	T	A	0.0043138	Oestradiol
2	rs10176705	0	50744774	T	C	0.00249546	Oestradiol
15	rs139614046	0	59910888	T	C	0.00249768	Oestradiol
12	rs75637380	0	43651480	A	C	0.00287358	Oestradiol
8	rs117971394	0	66619983	A	G	0.0028735	Oestradiol
5	rs114172018	0	177727431	C	A	0.0028731	Oestradiol
13	rs140930007	0	51854595	A	G	0.00286929	Oestradiol
21	rs73205265	0	35734013	G	C	0.00286782	Oestradiol
22	rs77562022	0	49218868	G	T	0.00286605	Oestradiol
2	rs11890277	0	129090109	T	C	0.00286588	Oestradiol
5	rs72741158	0	29757444	C	A	0.0028642	Oestradiol
8	rs13279844	0	105080995	A	C	0.00286295	Oestradiol
16	rs1478477	0	56343329	A	G	0.00286293	Oestradiol
6	rs9472740	0	46297341	A	C	0.00286129	Oestradiol
11	rs2166452	0	44834194	A	C	0.00286025	Oestradiol
4	rs6553415	0	167830721	C	T	0.00285922	Oestradiol
9	rs73588826	0	129278840	G	A	0.00285903	Oestradiol
9	rs17061487	0	78253387	T	C	0.00285495	Oestradiol
5	rs11747592	0	158331675	T	G	0.00287764	Oestradiol
2	rs17241275	0	197255316	C	T	0.00288181	Oestradiol
8	rs35909617	0	111535253	C	T	0.00288261	Oestradiol
15	rs2414078	0	51220390	G	A	0.00288331	Oestradiol
12	rs17415853	0	15930805	C	T	0.00291237	Oestradiol
13	rs7139379	0	47822892	C	T	0.00291061	Oestradiol
6	rs11755322	0	90697093	T	G	0.00290608	Oestradiol
5	rs76976827	0	14027899	T	A	0.00290532	Oestradiol
18	rs118073726	0	74925366	T	C	0.00290266	Oestradiol
11	rs10833376	0	20696659	C	A	0.00289756	Oestradiol
4	rs7697200	0	20646888	C	T	0.00289587	Oestradiol
6	rs2517910	0	29688501	A	C	0.00285321	Oestradiol
9	rs78139106	0	30554449	C	T	0.00289499	Oestradiol
4	rs200891878	0	20490564	G	A	0.00289084	Oestradiol
4	rs56037843	0	42213058	C	T	0.00288883	Oestradiol
10	rs34082292	0	11281305	C	T	0.00288844	Oestradiol
3	rs76486090	0	19776406	A	G	0.00288786	Oestradiol
10	rs17124338	0	110126298	C	T	0.00288465	Oestradiol
14	rs2174333	0	77592362	A	G	0.00288371	Oestradiol
2	rs114470605	0	102144929	A	G	0.00288348	Oestradiol
11	rs199969294	0	58958632	A	G	0.00289313	Oestradiol
1	rs74067681	0	40152429	A	G	0.00291489	Oestradiol
5	rs1077606	0	32099691	T	C	0.0028523	Oestradiol
3	rs17035117	0	3699805	G	A	0.00284731	Oestradiol
8	rs35641998	0	105687968	A	G	0.00279619	Oestradiol
4	rs114878836	0	6146921	G	A	0.00279067	Oestradiol
2	rs115908388	0	88454048	C	T	0.00279064	Oestradiol
8	rs117467734	0	40702508	T	C	0.00279057	Oestradiol
4	rs17305555	0	160288256	C	T	0.00278966	Oestradiol
3	rs72988641	0	911778	A	G	0.00278767	Oestradiol
5	rs67265131	0	77556030	A	G	0.00278642	Oestradiol
18	rs75847079	0	71567213	T	C	0.00278555	Oestradiol
13	rs78830703	0	107534236	A	G	0.00278364	Oestradiol
1	rs75138501	0	211508214	G	A	0.00278335	Oestradiol
22	rs16984543	0	27807098	A	C	0.00278321	Oestradiol
2	rs17826666	0	186678633	T	C	0.00278318	Oestradiol
1	rs2274332	0	9017091	T	C	0.00278104	Oestradiol
16	rs35306482	0	62774009	C	G	0.00277996	Oestradiol
1	rs112933738	0	17969534	G	T	0.00277888	Oestradiol
17	rs74392321	0	7973014	C	A	0.00279884	Oestradiol
9	rs112100360	0	138279458	C	T	0.00280044	Oestradiol
4	rs76649834	0	117049539	G	C	0.00280289	Oestradiol
3	rs77237404	0	111697439	G	T	0.00280496	Oestradiol
9	rs41314612	0	5968721	A	C	0.0028471	Oestradiol
4	rs1477538	0	37697723	A	C	0.00284063	Oestradiol
11	rs11042938	0	10753952	A	G	0.00283995	Oestradiol
2	rs79369839	0	103908982	A	G	0.00283909	Oestradiol
21	rs9980212	0	40455048	A	G	0.00283001	Oestradiol
3	rs7639055	0	187086933	C	A	0.0028296	Oestradiol
1	rs4456093	0	188681386	A	G	0.00282945	Oestradiol
10	rs144809623	0	63851624	C	T	0.00284884	Oestradiol
21	rs111492456	0	43798797	A	G	0.00282531	Oestradiol
3	rs73118040	0	65249525	A	G	0.0028149	Oestradiol
19	rs112661396	0	999439	T	C	0.00281413	Oestradiol
10	rs61842491	0	9286417	T	C	0.00281311	Oestradiol
9	rs75333528	0	22751085	G	A	0.00281303	Oestradiol
1	rs80252869	0	69136838	T	C	0.00280985	Oestradiol
12	rs6488336	0	7631883	G	A	0.00280856	Oestradiol
1	rs72705028	0	178158658	G	A	0.00280729	Oestradiol
8	rs117494520	0	132952527	G	A	0.00282099	Oestradiol
5	rs10058137	0	173211092	T	C	0.00277359	Oestradiol
18	rs2075404	0	56037488	C	T	0.00291538	Oestradiol
17	rs9893849	0	40113960	C	A	0.00292133	Oestradiol
15	rs78466706	0	85371831	T	C	0.00304438	Oestradiol
3	rs78548406	0	49019488	G	A	0.00304418	Oestradiol
19	rs56194853	0	8154984	A	G	0.00303475	Oestradiol
1	rs17259791	0	208761593	C	T	0.00303062	Oestradiol
2	rs116154853	0	55255355	G	A	0.00302921	Oestradiol
5	rs4702946	0	4745979	A	G	0.00302778	Oestradiol
6	rs80290876	0	110708144	T	G	0.00302671	Oestradiol
3	rs13074466	0	163622617	G	A	0.00302513	Oestradiol
8	rs116971486	0	15705046	T	C	0.00302465	Oestradiol
6	rs2110198	0	148848919	C	T	0.0030211	Oestradiol
9	rs112322099	0	82250706	A	C	0.00302102	Oestradiol
1	rs114437140	0	68682970	C	T	0.00301854	Oestradiol
15	rs2676070	0	33690502	C	T	0.00301771	Oestradiol
7	rs7800386	0	111731829	G	T	0.0030158	Oestradiol
15	rs72695314	0	25206493	T	C	0.00301285	Oestradiol
12	rs116955799	0	51372591	G	T	0.00304691	Oestradiol
10	rs7476068	0	14488109	C	T	0.00305027	Oestradiol
3	rs6778892	0	171115165	G	A	0.00305155	Oestradiol
9	rs28522957	0	10133062	C	T	0.00305373	Oestradiol
8	rs77766934	0	83985099	G	A	0.00309241	Oestradiol
12	rs34851273	0	15090695	T	A	0.003089	Oestradiol
9	rs34312136	0	137269456	C	T	0.00308757	Oestradiol
6	rs139767840	0	111896863	C	T	0.00307779	Oestradiol
2	rs75629442	0	206269781	C	T	0.00307773	Oestradiol
12	rs35555961	0	113321161	T	G	0.00307503	Oestradiol
10	rs34208353	0	103678859	A	C	0.00306942	Oestradiol
21	rs118022184	0	29454829	T	G	0.00301147	Oestradiol
10	rs876859	0	87938800	A	G	0.00306793	Oestradiol
8	rs28436092	0	132340423	A	G	0.00306672	Oestradiol
6	rs3117148	0	159453813	G	A	0.00306144	Oestradiol
9	rs35545236	0	118195324	A	G	0.00305919	Oestradiol
18	rs11151112	0	72948966	G	A	0.00305658	Oestradiol
1	rs61769622	0	53711007	T	C	0.0030565	Oestradiol
6	rs6925252	0	132869220	G	A	0.00305495	Oestradiol
4	rs62412063	0	40980982	C	A	0.00305459	Oestradiol
3	rs62286921	0	184503770	T	C	0.00306711	Oestradiol
6	rs147711556	0	160455520	C	G	0.00291846	Oestradiol
5	rs1468216	0	132036252	T	C	0.00300811	Oestradiol
3	rs75985732	0	32615419	G	C	0.00300588	Oestradiol
7	rs80218044	0	99271606	T	G	0.00294695	Oestradiol
17	rs78414518	0	7478402	G	C	0.00294652	Oestradiol
18	rs117127635	0	56130563	T	C	0.00294575	Oestradiol
10	rs1916391	0	80041351	G	A	0.00294484	Oestradiol
6	rs34173278	0	42168113	A	G	0.00294359	Oestradiol
5	rs80193866	0	88072841	G	T	0.00294016	Oestradiol
18	rs898788	0	39854594	G	A	0.00293881	Oestradiol
4	rs11723153	0	161279488	G	A	0.00293471	Oestradiol
4	rs75235695	0	68529742	T	C	0.00293349	Oestradiol
2	rs115076726	0	100988548	C	T	0.00293251	Oestradiol
3	rs6795556	0	78700901	T	G	0.00292895	Oestradiol
12	rs118185449	0	1130520	A	G	0.00292869	Oestradiol
12	rs55680094	0	102757006	T	C	0.0029282	Oestradiol
1	rs142648563	0	43917469	A	C	0.00292318	Oestradiol
13	rs6561211	0	45784496	T	C	0.00292146	Oestradiol
10	rs2264641	0	72561518	C	T	0.00295006	Oestradiol
8	rs79362309	0	137517901	A	G	0.00295676	Oestradiol
20	rs34087555	0	22393936	T	C	0.0029576	Oestradiol
11	rs116923590	0	26668918	G	T	0.00296037	Oestradiol
11	rs12798277	0	19214866	T	C	0.00300119	Oestradiol
15	rs78489122	0	42143118	C	T	0.0029985	Oestradiol
7	Affx-30194013	0	2271720	G	A	0.00299667	Oestradiol
6	rs1648957	0	104506704	T	C	0.00299659	Oestradiol
5	rs12518316	0	166236192	G	C	0.00299549	Oestradiol
12	rs117855232	0	44882337	T	C	0.0029893	Oestradiol
6	rs138104453	0	32825056	T	C	0.00298604	Oestradiol
3	rs146391714	0	88202512	C	A	0.00300726	Oestradiol
6	rs11755929	0	132555904	A	G	0.00298324	Oestradiol
6	rs3873386	0	31273745	C	T	0.00298019	Oestradiol
6	rs4262189	0	55496870	G	A	0.00297786	Oestradiol
9	rs17699846	0	24808200	C	T	0.00297737	Oestradiol
1	rs61755452	0	204210604	T	C	0.00297602	Oestradiol
3	rs7612160	0	136272805	A	C	0.00297546	Oestradiol
3	rs17068749	0	63468588	T	C	0.00297269	Oestradiol
10	rs12767152	0	12783525	G	A	0.00296459	Oestradiol
1	rs72637878	0	2142496	T	C	0.00298263	Oestradiol
17	rs116630414	0	58156116	A	G	0.0027718	Oestradiol
6	rs145955068	0	31124836	G	C	0.00277127	Oestradiol
21	rs36028697	0	37361832	C	A	0.00277089	Oestradiol
8	rs1982970	0	101796638	C	T	0.00260393	Oestradiol
2	rs57827032	0	47979637	T	C	0.00260153	Oestradiol
5	rs10805789	0	26265451	A	G	0.00260078	Oestradiol
3	rs116757759	0	192029772	G	T	0.00259934	Oestradiol
1	rs141517316	0	20107076	C	T	0.00259852	Oestradiol
11	rs1357339	0	80854375	A	C	0.00259752	Oestradiol
8	rs1504348	0	114007813	A	C	0.00259221	Oestradiol
13	rs12583960	0	93151802	A	G	0.00258882	Oestradiol
13	rs1998985	0	73846676	G	A	0.0025883	Oestradiol
22	rs74478331	0	19891698	T	C	0.00258776	Oestradiol
5	rs10059259	0	97989261	G	A	0.00257788	Oestradiol
10	rs17148793	0	10790943	C	T	0.00257353	Oestradiol
16	rs8058168	0	83974066	G	A	0.00257312	Oestradiol
4	rs61795273	0	11052928	A	G	0.00257249	Oestradiol
7	rs28564460	0	9178546	G	A	0.00257086	Oestradiol
3	rs7431770	0	77297325	A	G	0.00260569	Oestradiol
13	rs74558094	0	54153393	G	A	0.00260708	Oestradiol
10	rs45578332	0	12655055	A	G	0.00260771	Oestradiol
2	rs76439962	0	237854361	G	A	0.00260883	Oestradiol
11	rs7113992	0	4592752	C	T	0.0026394	Oestradiol
1	rs6664219	0	235710572	G	A	0.00263768	Oestradiol
6	rs114950199	0	38486169	T	C	0.00263644	Oestradiol
2	rs7577630	0	237992613	G	A	0.00263278	Oestradiol
22	rs77131777	0	47939366	A	G	0.00263144	Oestradiol
20	rs200649862	0	42159462	A	G	0.00263113	Oestradiol
5	rs74543196	0	143742030	A	G	0.00263103	Oestradiol
2	rs13003824	0	215120541	T	C	0.00257009	Oestradiol
10	rs117464291	0	26573407	G	A	0.00262377	Oestradiol
2	rs554965	0	142584472	T	G	0.00261847	Oestradiol
13	rs4770133	0	21901534	T	C	0.00261718	Oestradiol
8	rs4593547	0	123884782	A	G	0.0026169	Oestradiol
3	rs17460093	0	171775549	T	C	0.00261499	Oestradiol
16	rs2315080	0	9717408	A	G	0.0026107	Oestradiol
11	rs12285345	0	32549624	G	A	0.0026102	Oestradiol
2	rs72947775	0	217863961	G	T	0.00260905	Oestradiol
10	rs10509543	0	90072352	C	T	0.00262292	Oestradiol
1	rs12034554	0	180888910	A	G	0.0026405	Oestradiol
5	rs17320284	0	9220707	A	G	0.00256866	Oestradiol
18	rs62092240	0	48278791	C	T	0.00256596	Oestradiol
7	rs1622289	0	157567732	G	C	0.002531	Oestradiol
8	Affx-52290706	0	90775193	G	A	0.00253068	Oestradiol
7	rs75469749	0	41606201	A	G	0.00251844	Oestradiol
13	rs9581676	0	27005900	A	C	0.00251578	Oestradiol
15	rs76918861	0	72847656	T	C	0.00251575	Oestradiol
1	rs301694	0	173571432	T	G	0.00251421	Oestradiol
1	rs72734017	0	98194785	T	C	0.00251108	Oestradiol
6	rs6901541	0	32442261	C	T	0.00250851	Oestradiol
17	rs12450247	0	48106403	T	C	0.00250579	Oestradiol
1	rs2984704	0	173835747	C	A	0.00250496	Oestradiol
19	rs202225655	0	50783355	A	G	0.00250352	Oestradiol
4	rs142404333	0	37592408	G	A	0.00250335	Oestradiol
8	rs79240495	0	9731627	C	G	0.00250073	Oestradiol
18	rs16975784	0	39822826	C	A	0.00249992	Oestradiol
19	rs1812397	0	6745138	A	G	0.00249769	Oestradiol
1	rs17692631	0	200500617	G	A	0.00253104	Oestradiol
22	Affx-19189814	0	23263602	C	T	0.00253175	Oestradiol
15	rs1550434	0	74331211	T	C	0.00253234	Oestradiol
6	rs16869834	0	32179709	G	A	0.00253354	Oestradiol
3	rs2680267	0	81784878	G	A	0.00256424	Oestradiol
4	rs115261572	0	25891804	G	T	0.002563	Oestradiol
6	rs74874204	0	470484	T	C	0.00255924	Oestradiol
9	rs3827848	0	137707834	A	G	0.00255858	Oestradiol
6	rs117075388	0	114142920	G	A	0.00255448	Oestradiol
7	rs78461635	0	150957917	A	G	0.0025496	Oestradiol
11	rs199893726	0	64802337	G	T	0.00254879	Oestradiol
3	rs2938258	0	87979209	T	G	0.00256787	Oestradiol
7	rs74562870	0	121273208	T	C	0.00254642	Oestradiol
8	rs73704238	0	125396959	T	C	0.0025444	Oestradiol
10	rs35986885	0	50121721	A	G	0.00254389	Oestradiol
15	rs7167011	0	91597561	A	G	0.00254285	Oestradiol
6	rs17702018	0	123937973	A	C	0.00254257	Oestradiol
6	rs241436	0	32797876	G	A	0.00253753	Oestradiol
2	Affx-52221751	0	26684618	T	G	0.00253693	Oestradiol
4	rs114983670	0	138616852	T	C	0.00253388	Oestradiol
19	rs733821	0	2432177	T	C	0.00254572	Oestradiol
15	rs139088678	0	52065869	CA	C	0.00264169	Oestradiol
6	rs75001742	0	75291293	G	A	0.00264383	Oestradiol
8	rs117517156	0	85154591	A	C	0.00264445	Oestradiol
12	rs4379886	0	94419721	C	T	0.00274046	Oestradiol
20	rs78979119	0	39332458	T	C	0.00273823	Oestradiol
2	rs17268799	0	56606179	A	G	0.00273044	Oestradiol
13	rs118019476	0	42594454	A	G	0.00272822	Oestradiol
5	rs62382675	0	149684590	A	G	0.00272495	Oestradiol
15	rs147015251	0	34678884	C	G	0.00272339	Oestradiol
8	rs75737251	0	19045912	C	G	0.0027228	Oestradiol
17	rs77166377	0	663472	A	C	0.00272117	Oestradiol
4	rs61791567	0	24661074	A	G	0.00272084	Oestradiol
10	rs72771594	0	8431426	G	A	0.0027192	Oestradiol
6	rs1156534	0	30065152	G	A	0.0027141	Oestradiol
5	rs10491249	0	126882048	T	C	0.00271399	Oestradiol
9	rs4742103	0	5526077	C	T	0.00271386	Oestradiol
11	rs4757585	0	17745099	C	G	0.00271328	Oestradiol
3	rs2047675	0	158724532	A	G	0.00271148	Oestradiol
7	rs62486618	0	104668546	T	C	0.00274145	Oestradiol
2	rs2344695	0	18063457	A	G	0.00274169	Oestradiol
5	rs72815264	0	114787125	A	G	0.00274426	Oestradiol
8	rs201742574	0	21960084	T	C	0.00274547	Oestradiol
1	rs11802042	0	49033734	C	A	0.00276842	Oestradiol
4	rs77612832	0	110951450	C	T	0.00276756	Oestradiol
10	rs11596618	0	12793946	A	G	0.00276461	Oestradiol
5	rs4700956	0	179870647	G	A	0.00276143	Oestradiol
1	rs11437405	0	209833347	TC	T	0.0027583	Oestradiol
5	rs116292864	0	137225387	A	G	0.00275758	Oestradiol
20	rs75229647	0	31798488	G	A	0.00275687	Oestradiol
9	rs10984343	0	121725110	A	G	0.00271096	Oestradiol
4	rs12504271	0	8095419	T	C	0.00275571	Oestradiol
15	rs4932365	0	91351102	A	C	0.0027528	Oestradiol
15	rs17238367	0	56062580	G	A	0.00275273	Oestradiol
3	rs77711036	0	187321533	A	G	0.00274918	Oestradiol
6	rs117756961	0	152659845	A	G	0.00274819	Oestradiol
4	rs115478419	0	28372797	G	A	0.00274692	Oestradiol
1	rs6940	0	159024668	T	A	0.00274631	Oestradiol
6	rs6916779	0	32684317	C	T	0.00274592	Oestradiol
1	rs116389672	0	93201801	C	T	0.00275447	Oestradiol
6	rs1359246	0	84885191	A	G	0.0027108	Oestradiol
7	rs62468274	0	93147901	A	G	0.00270533	Oestradiol
8	rs4236901	0	134308600	T	C	0.00270382	Oestradiol
18	rs117186701	0	54257131	A	G	0.00267819	Oestradiol
3	rs116320994	0	56434612	T	G	0.00267711	Oestradiol
1	rs12127085	0	82972249	A	G	0.00267536	Oestradiol
7	rs6465992	0	104113717	T	C	0.00266772	Oestradiol
2	rs74586727	0	216220412	T	G	0.00266692	Oestradiol
6	rs75081520	0	2945593	A	G	0.002666	Oestradiol
3	rs77678187	0	6225538	T	C	0.00266394	Oestradiol
10	rs72829362	0	84428741	A	G	0.00267937	Oestradiol
12	rs2727670	0	95746828	C	T	0.00266319	Oestradiol
12	rs150909186	0	113754446	A	G	0.00266167	Oestradiol
1	Affx-52323610	0	43200840	GT	G	0.00265691	Oestradiol
9	rs9408679	0	687327	A	G	0.00265549	Oestradiol
8	rs75907261	0	9431614	G	A	0.00264745	Oestradiol
4	rs80118665	0	140011637	T	C	0.00264661	Oestradiol
4	rs112438745	0	138967531	A	G	0.00264648	Oestradiol
5	rs72841900	0	172027559	G	T	0.00264467	Oestradiol
8	rs11136026	0	27900803	C	T	0.00266168	Oestradiol
16	rs151150316	0	48139232	A	G	0.00249626	Oestradiol
12	rs117919005	0	23840732	A	C	0.00267979	Oestradiol
2	rs7579851	0	151711700	G	T	0.00268188	Oestradiol
1	rs56903700	0	109740972	T	C	0.00270164	Oestradiol
9	rs10118079	0	126823751	A	G	0.00270091	Oestradiol
6	rs72863018	0	41573062	A	G	0.00270049	Oestradiol
22	Affx-52316010	0	18072986	TA	T	0.00269408	Oestradiol
3	rs3732472	0	194309447	G	A	0.00269408	Oestradiol
3	rs7647853	0	116405708	A	G	0.00269346	Oestradiol
6	rs80207616	0	138477061	G	C	0.00269276	Oestradiol
1	rs184863324	0	247013576	G	A	0.00268112	Oestradiol
7	rs13235736	0	54373148	T	G	0.00269231	Oestradiol
6	rs72835339	0	250807	T	G	0.00269156	Oestradiol
12	rs151110753	0	13102738	T	C	0.00269077	Oestradiol
15	rs76447687	0	65137003	T	C	0.00269013	Oestradiol
3	rs80135103	0	76932739	G	A	0.00268934	Oestradiol
3	Affx-80221651	0	52552832	T	C	0.00268928	Oestradiol
11	rs72847390	0	371514	C	T	0.0026863	Oestradiol
10	rs10829863	0	132775693	G	A	0.00268411	Oestradiol
4	rs7666651	0	26906436	C	A	0.00269189	Oestradiol
9	rs353810	0	89029191	C	A	0.00935696	Oestradiol
4	rs115336001	0	86157011	A	G	0.0146593	Oestradiol
5	rs7731840	0	101210248	G	A	0.00935932	Oestradiol
1	rs150225445	0	150531905	A	C	0.0165041	Oestradiol
10	rs11009826	0	19710091	C	T	0.0165035	Oestradiol
5	rs114853182	0	50103264	T	C	0.0164977	Oestradiol
11	rs74401334	0	115215472	T	C	0.0164943	Oestradiol
2	rs2901019	0	124368800	G	A	0.0164939	Oestradiol
9	rs12115638	0	4810910	G	A	0.0164897	Oestradiol
16	rs190686593	0	325035	A	G	0.0164884	Oestradiol
6	rs59537455	0	169646975	A	G	0.0164825	Oestradiol
9	rs72748210	0	79994834	G	A	0.01648	Oestradiol
1	rs35810295	0	221151466	T	G	0.0164759	Oestradiol
8	rs4278155	0	22996779	C	A	0.0164749	Oestradiol
1	rs41263993	0	32669645	T	C	0.0164727	Oestradiol
2	rs115959128	0	206058166	C	A	0.016472	Oestradiol
16	rs8049681	0	55735350	A	G	0.0164718	Oestradiol
17	rs140027691	0	2227654	C	T	0.0164689	Oestradiol
3	rs112434545	0	187992734	G	A	0.0165054	Oestradiol
2	rs145698910	0	74701824	T	C	0.0165057	Oestradiol
2	rs72797640	0	25722384	A	C	0.016507	Oestradiol
2	rs114864734	0	106875918	A	G	0.016507	Oestradiol
12	rs11059129	0	127924638	T	C	0.0165446	Oestradiol
21	rs17114122	0	43386447	A	G	0.0165442	Oestradiol
22	rs9617633	0	18362573	A	G	0.0165412	Oestradiol
9	rs77991872	0	110680992	C	A	0.0165406	Oestradiol
12	rs10861751	0	107919501	G	A	0.0165394	Oestradiol
17	rs34950253	0	60868968	C	T	0.0165379	Oestradiol
20	rs1051349	0	3764812	A	G	0.0165365	Oestradiol
20	rs2423566	0	11523814	G	A	0.0164658	Oestradiol
11	rs61879161	0	622872	A	G	0.0165365	Oestradiol
2	rs6709236	0	121358829	A	G	0.0165332	Oestradiol
7	rs76540524	0	13981582	C	G	0.0165322	Oestradiol
4	rs17264373	0	174659094	A	G	0.0165321	Oestradiol
6	rs11557031	0	138412888	A	G	0.0165227	Oestradiol
20	rs73897243	0	15041494	G	A	0.0165216	Oestradiol
11	rs198472	0	61527266	G	A	0.01652	Oestradiol
3	rs75831863	0	197180926	A	C	0.0165108	Oestradiol
8	rs118157933	0	120213116	T	C	0.0165338	Oestradiol
4	rs2613035	0	181561333	G	A	0.0165461	Oestradiol
22	rs73185564	0	49542028	G	A	0.0164605	Oestradiol
10	rs56087817	0	5113666	A	C	0.016459	Oestradiol
9	rs79969273	0	76407717	A	G	0.0164185	Oestradiol
7	rs78497692	0	91151632	C	T	0.0164149	Oestradiol
22	rs4819574	0	17809449	G	A	0.0164149	Oestradiol
16	rs4547324	0	82421015	T	C	0.0164145	Oestradiol
5	rs2036564	0	174468408	C	T	0.0164123	Oestradiol
17	rs7225126	0	68859060	C	A	0.0164116	Oestradiol
4	rs2871320	0	183418759	C	T	0.0164103	Oestradiol
2	rs10168514	0	133269700	G	A	0.0164082	Oestradiol
15	rs72751159	0	59941287	G	C	0.0164076	Oestradiol
14	rs17792664	0	21890683	G	C	0.0164058	Oestradiol
3	rs17140652	0	68035337	G	A	0.0164049	Oestradiol
8	rs10504925	0	94091222	A	G	0.0164049	Oestradiol
3	rs114992194	0	70741534	T	C	0.0164038	Oestradiol
10	rs11000112	0	53675164	C	T	0.0164027	Oestradiol
21	rs9984045	0	25289469	A	G	0.0164019	Oestradiol
16	rs34110303	0	82821433	A	G	0.0164191	Oestradiol
12	rs76161287	0	105152084	G	A	0.0164222	Oestradiol
5	rs76002214	0	160058437	C	T	0.0164232	Oestradiol
18	rs73967975	0	71559402	C	A	0.0164257	Oestradiol
4	rs2662719	0	121235000	C	T	0.0164554	Oestradiol
12	rs11067703	0	116085789	T	C	0.0164551	Oestradiol
6	rs187133419	0	116574977	C	A	0.0164493	Oestradiol
3	rs6650893	0	133986714	C	T	0.0164493	Oestradiol
20	rs6034164	0	15344181	A	G	0.0164476	Oestradiol
12	rs1431127	0	41663478	G	A	0.0164468	Oestradiol
1	rs35829419	0	247588858	A	C	0.016444	Oestradiol
12	rs10848425	0	132018701	T	C	0.01646	Oestradiol
2	rs4671615	0	65054939	G	T	0.0164437	Oestradiol
6	rs196026	0	22038579	T	G	0.0164403	Oestradiol
7	rs180238	0	93550447	C	T	0.0164379	Oestradiol
1	rs76915178	0	60180537	C	G	0.0164353	Oestradiol
18	rs8086799	0	25515945	G	T	0.0164348	Oestradiol
3	rs2642941	0	27646146	G	A	0.0164337	Oestradiol
16	rs114232925	0	4443165	A	C	0.0164314	Oestradiol
2	rs56040241	0	14460501	C	T	0.0164288	Oestradiol
17	rs1993831	0	25749382	T	C	0.0164433	Oestradiol
11	rs74449068	0	93899605	A	G	0.0164002	Oestradiol
3	rs80062757	0	4918749	T	G	0.0165473	Oestradiol
7	rs80150480	0	129396034	A	C	0.016555	Oestradiol
10	rs75285476	0	55815450	T	C	0.016674	Oestradiol
22	rs117301803	0	27793283	A	C	0.0166715	Oestradiol
7	rs114143440	0	148914320	C	T	0.0166704	Oestradiol
14	rs73573840	0	21630147	A	G	0.0166697	Oestradiol
16	rs117130656	0	54819719	T	G	0.0166647	Oestradiol
6	rs79693690	0	47357871	T	C	0.0166621	Oestradiol
13	rs359352	0	65230097	C	T	0.0166605	Oestradiol
6	rs77836133	0	74888009	G	A	0.0166558	Oestradiol
18	rs34823739	0	67912273	C	T	0.0166528	Oestradiol
2	rs116482476	0	145728987	A	G	0.0166516	Oestradiol
4	rs61793498	0	24355449	T	C	0.0166513	Oestradiol
6	Affx-29303172	0	96075081	A	C	0.0166505	Oestradiol
8	rs72643069	0	37986868	G	A	0.0166503	Oestradiol
8	rs13248436	0	4034110	A	G	0.0166479	Oestradiol
15	rs12900283	0	95926961	T	G	0.0166424	Oestradiol
4	rs76712593	0	186492243	A	G	0.0166742	Oestradiol
19	rs199625688	0	50955164	T	G	0.0166756	Oestradiol
7	rs79395003	0	8542216	T	G	0.0166789	Oestradiol
16	Affx-13365404	0	85171887	A	G	0.0166789	Oestradiol
2	rs16845572	0	161917268	G	A	0.0167272	Oestradiol
7	rs111559457	0	120578350	T	C	0.0167216	Oestradiol
12	rs76001535	0	114592172	A	G	0.0167206	Oestradiol
22	rs77711238	0	39094562	C	T	0.0167166	Oestradiol
7	rs13242450	0	53173916	G	A	0.0167119	Oestradiol
10	rs116962282	0	25846945	A	G	0.0167037	Oestradiol
4	rs10517121	0	44871784	G	A	0.0167	Oestradiol
8	rs1447069	0	105175250	C	A	0.016641	Oestradiol
6	rs7745040	0	32664332	C	T	0.0166963	Oestradiol
10	rs17678853	0	125540177	T	C	0.016692	Oestradiol
12	rs61910163	0	5214460	A	C	0.0166911	Oestradiol
1	rs7552945	0	237595692	C	T	0.016691	Oestradiol
9	rs7047773	0	78770518	G	A	0.0166894	Oestradiol
15	rs139635799	0	22990087	A	G	0.0166813	Oestradiol
3	rs16830743	0	179425822	C	A	0.0166811	Oestradiol
2	rs6714049	0	807274	C	T	0.0166799	Oestradiol
8	rs79655454	0	72273116	A	G	0.0166932	Oestradiol
2	rs199670325	0	187521118	T	C	0.0165533	Oestradiol
6	rs7752254	0	74623372	G	T	0.01664	Oestradiol
4	rs115832816	0	167102485	G	A	0.0166343	Oestradiol
2	rs4496283	0	238197739	C	A	0.0166011	Oestradiol
3	rs12488328	0	18913301	G	A	0.0165966	Oestradiol
16	rs4362400	0	77973356	A	G	0.0165944	Oestradiol
2	rs75264493	0	118999695	G	A	0.0165898	Oestradiol
3	rs114354886	0	147369523	C	T	0.0165865	Oestradiol
21	rs74825933	0	19481009	T	C	0.0165858	Oestradiol
8	rs79577291	0	6899562	G	A	0.0165839	Oestradiol
15	rs117476661	0	60025094	C	T	0.0165819	Oestradiol
4	rs10018199	0	167818410	G	A	0.0165811	Oestradiol
4	rs114337333	0	154525541	G	A	0.0165811	Oestradiol
2	rs72919789	0	176462997	A	G	0.0165736	Oestradiol
10	rs72792065	0	25441649	G	C	0.0165712	Oestradiol
2	rs56239078	0	161895653	G	A	0.0165704	Oestradiol
4	rs13123098	0	179194965	A	G	0.0165663	Oestradiol
7	rs75191113	0	151859288	T	G	0.0165602	Oestradiol
4	rs115577429	0	16665262	T	C	0.016602	Oestradiol
7	rs11983202	0	20282736	T	C	0.0166026	Oestradiol
3	rs77725776	0	70025005	G	A	0.0166042	Oestradiol
2	rs6547910	0	29320512	C	T	0.0166053	Oestradiol
14	rs75532258	0	101589543	T	C	0.0166335	Oestradiol
20	rs16995983	0	9489944	T	C	0.0166331	Oestradiol
12	rs2649961	0	119226689	T	G	0.0166325	Oestradiol
7	rs117150091	0	133644630	G	A	0.0166311	Oestradiol
9	rs1165748	0	104566348	C	A	0.0166292	Oestradiol
9	rs4979487	0	117764709	G	A	0.0166288	Oestradiol
9	rs112257882	0	82606417	A	G	0.0166283	Oestradiol
10	rs9421819	0	48482576	G	C	0.0166354	Oestradiol
10	rs78143821	0	94480779	C	T	0.0166264	Oestradiol
1	rs78001034	0	61762813	C	T	0.0166211	Oestradiol
1	rs33996125	0	21036265	T	C	0.0166173	Oestradiol
13	rs4592544	0	54883301	G	T	0.016615	Oestradiol
6	rs4252159	0	161160644	A	G	0.0166146	Oestradiol
5	rs115844033	0	86478799	T	C	0.0166093	Oestradiol
18	rs73377848	0	7371941	C	T	0.0166087	Oestradiol
3	rs1878865	0	116783900	G	A	0.0166068	Oestradiol
1	rs76908291	0	36196957	C	G	0.0166263	Oestradiol
7	rs117399647	0	136341867	A	C	0.0167275	Oestradiol
16	rs117897419	0	74634884	C	A	0.0163974	Oestradiol
10	rs6479676	0	61754678	C	T	0.0163937	Oestradiol
20	rs75132130	0	14376421	C	A	0.0161196	Oestradiol
6	rs9321449	0	134765753	T	C	0.0161195	Oestradiol
18	rs12968260	0	23408707	G	A	0.0161194	Oestradiol
5	rs68070763	0	55216836	A	G	0.0161174	Oestradiol
1	rs79065569	0	14859785	G	A	0.0161172	Oestradiol
15	rs11632152	0	26370142	T	C	0.0161156	Oestradiol
15	rs35754835	0	65447268	G	A	0.0161119	Oestradiol
5	rs58299455	0	163089343	A	G	0.0161117	Oestradiol
16	rs117138557	0	4699319	G	A	0.0161106	Oestradiol
16	rs72801153	0	85570002	A	G	0.0161076	Oestradiol
9	rs17301315	0	84934793	T	G	0.0161065	Oestradiol
6	rs72918404	0	96282103	C	T	0.0161041	Oestradiol
2	rs79756479	0	197055451	G	T	0.0161041	Oestradiol
1	rs11162331	0	77850800	G	A	0.0161016	Oestradiol
10	rs10997938	0	69886737	G	A	0.0160974	Oestradiol
1	rs12125183	0	30529226	G	A	0.0161315	Oestradiol
1	rs147375223	0	64017419	A	G	0.0161316	Oestradiol
15	rs145019626	0	40089915	G	A	0.0161381	Oestradiol
10	rs11015146	0	26804638	C	T	0.0161387	Oestradiol
7	rs10499470	0	16506133	A	G	0.0161874	Oestradiol
12	rs7952878	0	116063025	G	C	0.0161827	Oestradiol
3	rs75985250	0	8652999	G	T	0.0161743	Oestradiol
13	rs117453562	0	63352441	T	C	0.0161725	Oestradiol
2	rs115818933	0	21451555	T	C	0.0161619	Oestradiol
4	rs62339322	0	144612929	G	A	0.0161571	Oestradiol
7	rs76982879	0	46959091	C	T	0.0161561	Oestradiol
14	rs12436689	0	85654019	C	T	0.0160956	Oestradiol
3	rs9856251	0	1511108	G	A	0.0161557	Oestradiol
1	rs76271121	0	94034921	A	G	0.0161524	Oestradiol
18	rs72906446	0	8359270	C	A	0.0161523	Oestradiol
1	rs1992481	0	58663930	T	G	0.0161505	Oestradiol
7	rs13308940	0	131263081	C	A	0.0161447	Oestradiol
4	rs115609038	0	83750101	T	C	0.0161431	Oestradiol
15	rs16949145	0	66250525	G	A	0.016143	Oestradiol
2	rs6734916	0	130084437	T	C	0.0161424	Oestradiol
19	rs74546231	0	17650053	A	G	0.0161539	Oestradiol
18	rs12957967	0	74173222	A	G	0.0161951	Oestradiol
7	rs118127517	0	147290995	A	C	0.0160928	Oestradiol
8	rs72652990	0	58311148	C	G	0.0160867	Oestradiol
8	rs9644097	0	21662306	C	T	0.0160524	Oestradiol
9	rs10868855	0	73194847	C	T	0.0160518	Oestradiol
7	rs73108012	0	45516218	T	A	0.0160477	Oestradiol
11	rs11237872	0	79224819	T	G	0.0160386	Oestradiol
15	rs201109162	0	41099843	C	G	0.0160379	Oestradiol
7	rs118124138	0	15803563	A	C	0.0160357	Oestradiol
3	rs79261920	0	27599583	A	G	0.0160349	Oestradiol
8	rs12676466	0	124069554	G	T	0.0160319	Oestradiol
1	rs17385891	0	93509729	C	A	0.0160315	Oestradiol
2	rs4971629	0	50023593	C	T	0.0160307	Oestradiol
9	rs10965506	0	2299220	G	T	0.0160276	Oestradiol
1	rs142239725	0	40928969	G	A	0.016026	Oestradiol
3	rs74957747	0	72622464	A	G	0.0160245	Oestradiol
7	rs117090064	0	16405923	T	C	0.0160208	Oestradiol
1	rs114296424	0	38465418	T	C	0.0160155	Oestradiol
2	rs78207441	0	40966496	C	T	0.0160546	Oestradiol
3	rs79856692	0	159258994	A	G	0.0160564	Oestradiol
19	rs11545166	0	10671894	G	T	0.0160568	Oestradiol
4	rs73250962	0	54264155	A	G	0.0160569	Oestradiol
7	rs77237778	0	107379039	T	C	0.0160859	Oestradiol
11	Affx-52326364	0	77639338	C	CA	0.0160845	Oestradiol
18	rs77190311	0	53407090	T	G	0.0160834	Oestradiol
6	rs72826385	0	25167930	G	C	0.0160767	Oestradiol
13	rs9523689	0	93155059	G	A	0.0160744	Oestradiol
3	rs6781945	0	197307725	A	G	0.0160734	Oestradiol
10	rs7074051	0	92077387	T	C	0.0160729	Oestradiol
8	rs4735053	0	109260776	A	G	0.0160888	Oestradiol
15	rs78119909	0	87270511	T	G	0.0160683	Oestradiol
9	rs78231763	0	101701041	A	G	0.016067	Oestradiol
1	rs114999474	0	94385268	A	G	0.0160659	Oestradiol
17	rs2073078	0	18855486	A	G	0.0160649	Oestradiol
9	rs62571974	0	77983019	A	G	0.016063	Oestradiol
6	rs12195350	0	43365360	G	A	0.0160616	Oestradiol
2	rs78084518	0	8567786	C	T	0.0160612	Oestradiol
4	rs72714799	0	136809844	T	C	0.0160601	Oestradiol
10	rs11591602	0	14232324	A	G	0.0160674	Oestradiol
14	rs2215589	0	73189372	T	C	0.0163959	Oestradiol
2	rs73993864	0	221986879	T	G	0.0161985	Oestradiol
4	rs146955659	0	5823570	G	T	0.0162042	Oestradiol
5	rs1421654	0	72861967	G	A	0.0163359	Oestradiol
22	rs62238518	0	21323466	G	A	0.0163357	Oestradiol
2	rs55736658	0	7117463	T	C	0.0163326	Oestradiol
6	rs866015	0	152888284	T	G	0.016331	Oestradiol
9	rs62580767	0	113035152	C	T	0.0163303	Oestradiol
6	rs1359323	0	152547151	C	T	0.0163293	Oestradiol
15	rs61073627	0	78152728	G	A	0.0163291	Oestradiol
8	rs4590429	0	69409738	C	T	0.0163288	Oestradiol
12	rs76039931	0	31017981	A	G	0.0163188	Oestradiol
12	rs79004187	0	96294289	C	T	0.0163187	Oestradiol
12	rs2388965	0	32082695	T	C	0.0163144	Oestradiol
4	rs6821919	0	40718856	C	T	0.0163144	Oestradiol
6	rs9261387	0	30061361	T	C	0.0163086	Oestradiol
9	rs2771102	0	93067144	C	T	0.016308	Oestradiol
16	rs72803141	0	73783555	C	T	0.0163047	Oestradiol
6	rs2179759	0	46145899	C	T	0.0163404	Oestradiol
7	rs55784447	0	151627616	A	G	0.0163534	Oestradiol
5	rs72776927	0	103724207	C	A	0.0163573	Oestradiol
12	rs77499359	0	54265972	G	C	0.0163577	Oestradiol
5	rs114975581	0	160809807	G	A	0.0163928	Oestradiol
1	rs114531066	0	241879430	C	T	0.0163871	Oestradiol
11	rs117846045	0	33680711	C	T	0.016387	Oestradiol
3	rs11923327	0	54152535	T	C	0.0163861	Oestradiol
6	rs56211840	0	143882549	A	G	0.0163848	Oestradiol
1	rs61772359	0	15176830	G	T	0.0163799	Oestradiol
3	rs78890682	0	28058846	T	C	0.0163753	Oestradiol
11	rs10897661	0	80370467	G	T	0.0163035	Oestradiol
11	rs78074991	0	9767648	C	A	0.016372	Oestradiol
8	rs140601319	0	100155318	A	G	0.0163689	Oestradiol
19	rs200305535	0	19603128	A	G	0.0163679	Oestradiol
4	rs11727346	0	186274170	C	T	0.0163679	Oestradiol
13	rs117142438	0	51756276	C	T	0.0163673	Oestradiol
8	rs117834670	0	58200642	T	C	0.016367	Oestradiol
10	rs148661165	0	95422918	G	A	0.0163597	Oestradiol
12	rs139644396	0	109527872	C	T	0.0163584	Oestradiol
7	rs117791177	0	19059075	C	T	0.0163717	Oestradiol
19	rs75910543	0	6905110	C	T	0.0162028	Oestradiol
19	rs11878789	0	4642579	T	C	0.0163033	Oestradiol
4	rs139352790	0	164790991	G	A	0.016301	Oestradiol
19	rs62112522	0	51167589	G	A	0.0162423	Oestradiol
15	rs17403255	0	49938470	G	A	0.016241	Oestradiol
7	rs79215830	0	101268128	G	C	0.0162406	Oestradiol
6	rs9379064	0	6818562	T	C	0.0162372	Oestradiol
16	rs7187550	0	54673195	T	C	0.0162364	Oestradiol
18	rs12967884	0	76591635	G	A	0.0162346	Oestradiol
18	rs59699754	0	48184678	C	G	0.0162332	Oestradiol
1	rs76720707	0	82120001	G	A	0.0162314	Oestradiol
7	rs4716608	0	156237312	C	T	0.016225	Oestradiol
18	rs4441366	0	5394077	A	G	0.0162197	Oestradiol
10	rs11000157	0	73815926	T	C	0.0162156	Oestradiol
7	rs117352906	0	18645710	T	C	0.0162123	Oestradiol
8	rs71513459	0	60793296	A	C	0.0162112	Oestradiol
2	rs11563273	0	51851017	G	A	0.016209	Oestradiol
6	rs117941502	0	80264207	G	A	0.0162047	Oestradiol
20	rs117190046	0	57258028	G	T	0.0162427	Oestradiol
16	rs11074394	0	19451080	G	T	0.0162435	Oestradiol
11	rs35174868	0	132335975	C	T	0.0162551	Oestradiol
3	rs60911549	0	2069643	G	T	0.0162564	Oestradiol
15	Affx-80283887	0	75012997	T	TA	0.0162979	Oestradiol
15	rs117435913	0	98879973	C	T	0.0162976	Oestradiol
1	rs273236	0	79080036	T	C	0.0162964	Oestradiol
19	rs55844979	0	8829104	A	G	0.016288	Oestradiol
4	rs143848774	0	3520694	T	C	0.016287	Oestradiol
7	rs79991319	0	23103292	G	A	0.0162852	Oestradiol
11	rs80267908	0	36865843	A	T	0.0162804	Oestradiol
21	rs1292743	0	16112643	A	G	0.0163031	Oestradiol
22	rs5999125	0	34263325	G	A	0.0162797	Oestradiol
15	rs12903187	0	71702266	G	T	0.0162768	Oestradiol
4	rs34231840	0	6374493	A	G	0.0162725	Oestradiol
6	rs9370931	0	16874250	A	G	0.0162705	Oestradiol
19	rs12982646	0	499978	A	G	0.0162663	Oestradiol
8	rs117491354	0	145931897	T	C	0.0162663	Oestradiol
16	rs8060446	0	82486336	G	A	0.0162622	Oestradiol
10	rs145630808	0	71902459	T	C	0.0162569	Oestradiol
7	rs10235843	0	148400466	C	A	0.0162778	Oestradiol
18	rs77631984	0	65001616	T	C	0.0167295	Oestradiol
14	rs34169530	0	39350441	A	AC	0.0167299	Oestradiol
6	rs1057373	0	32813279	A	C	0.0167301	Oestradiol
4	rs115047680	0	180538828	A	G	0.0171278	Oestradiol
16	rs79201587	0	61121081	A	G	0.0171277	Oestradiol
11	rs73452317	0	36876056	T	C	0.0171251	Oestradiol
2	rs17568791	0	51021488	C	T	0.01712	Oestradiol
17	rs140747125	0	39580595	A	G	0.0171176	Oestradiol
9	rs298719	0	94074531	T	G	0.0171175	Oestradiol
13	rs10488670	0	30874175	G	A	0.0171155	Oestradiol
13	rs9315420	0	37033415	G	A	0.0171149	Oestradiol
12	rs111851575	0	29193710	A	G	0.0171145	Oestradiol
12	rs10846174	0	15583214	T	G	0.0171105	Oestradiol
10	rs33947968	0	26434455	T	G	0.0171103	Oestradiol
20	rs45479194	0	17444505	A	C	0.0171085	Oestradiol
17	rs75437894	0	6966496	G	A	0.0171058	Oestradiol
3	rs6774956	0	88933154	T	C	0.0171044	Oestradiol
12	rs75722275	0	115248023	T	C	0.0171039	Oestradiol
10	rs3814168	0	15255292	A	G	0.0171285	Oestradiol
11	rs10897503	0	64186979	G	C	0.0171295	Oestradiol
1	rs56046090	0	86591036	T	G	0.0171298	Oestradiol
1	rs2298191	0	112048264	C	T	0.0171314	Oestradiol
7	rs41811	0	106240253	T	C	0.0171555	Oestradiol
16	rs62033990	0	13861487	T	C	0.017154	Oestradiol
17	rs138656564	0	67560374	G	A	0.0171532	Oestradiol
2	rs2028149	0	64415259	A	G	0.0171514	Oestradiol
6	rs6456351	0	20447863	G	A	0.0171487	Oestradiol
3	rs13072491	0	35387092	A	G	0.0171473	Oestradiol
6	rs12529068	0	6675654	A	G	0.0171473	Oestradiol
5	rs13154701	0	21693110	C	T	0.0171017	Oestradiol
3	rs62280683	0	130364693	C	T	0.0171466	Oestradiol
14	rs74701885	0	80338219	C	T	0.0171421	Oestradiol
8	rs200208174	0	133905992	C	A	0.0171418	Oestradiol
18	rs75650744	0	10251076	A	G	0.0171394	Oestradiol
13	rs9586843	0	106046335	T	C	0.0171359	Oestradiol
2	rs35996237	0	1000127	T	C	0.0171343	Oestradiol
9	rs189966394	0	79322919	G	A	0.0171324	Oestradiol
13	rs9565258	0	76909553	G	A	0.0171316	Oestradiol
7	rs61750008	0	143140675	A	G	0.0171447	Oestradiol
5	rs13187414	0	38167488	G	C	0.0171556	Oestradiol
18	rs117800578	0	68716489	T	C	0.0171012	Oestradiol
14	rs28927675	0	74404756	C	T	0.0170962	Oestradiol
14	Affx-10902593	0	74331687	T	G	0.0170358	Oestradiol
5	rs13162242	0	74298665	G	T	0.0170347	Oestradiol
7	rs6966271	0	151657113	C	A	0.017031	Oestradiol
9	rs10978190	0	108430244	A	G	0.0170295	Oestradiol
20	rs6022053	0	36585795	A	G	0.0170285	Oestradiol
3	rs57665428	0	43234261	G	T	0.0170265	Oestradiol
10	rs117066795	0	16759896	A	G	0.0170263	Oestradiol
13	rs76096133	0	79202487	T	C	0.0170242	Oestradiol
14	rs118103685	0	25457200	T	C	0.0170222	Oestradiol
1	rs114738658	0	167313214	A	G	0.01702	Oestradiol
2	rs28665529	0	1139836	A	G	0.0170174	Oestradiol
10	rs76495587	0	126395144	T	C	0.0170173	Oestradiol
17	rs1990496	0	54374899	G	T	0.0170169	Oestradiol
17	rs9894818	0	16790617	T	C	0.0170164	Oestradiol
7	rs78599870	0	99490052	T	C	0.0170163	Oestradiol
5	rs26317	0	16666180	G	A	0.0170377	Oestradiol
9	rs112625050	0	9695050	T	C	0.0170381	Oestradiol
4	rs72617420	0	145565168	C	A	0.0170392	Oestradiol
18	rs17548840	0	352577	G	A	0.0170415	Oestradiol
9	rs72706981	0	23849315	T	C	0.0170841	Oestradiol
9	rs73406621	0	12108648	T	C	0.0170832	Oestradiol
15	rs4906890	0	26885354	G	C	0.0170824	Oestradiol
14	rs117229483	0	89647946	T	C	0.0170814	Oestradiol
17	rs225253	0	33953109	A	G	0.0170728	Oestradiol
16	rs79291559	0	88487275	A	G	0.0170679	Oestradiol
2	rs114543138	0	148810894	C	T	0.0170678	Oestradiol
16	rs1826602	0	77502310	A	C	0.0170981	Oestradiol
4	rs10857010	0	112064426	G	T	0.0170629	Oestradiol
3	rs35505934	0	78275515	T	C	0.0170569	Oestradiol
8	rs7831319	0	96536588	C	T	0.017056	Oestradiol
11	rs3867280	0	74171175	T	C	0.0170547	Oestradiol
16	rs78996490	0	53615699	G	A	0.0170503	Oestradiol
22	rs4824038	0	49802082	C	G	0.0170503	Oestradiol
8	rs117023164	0	93515086	A	G	0.017048	Oestradiol
6	rs1984257	0	82794111	C	T	0.0170461	Oestradiol
8	rs12335024	0	72636642	G	A	0.0170615	Oestradiol
18	rs77614246	0	39712323	A	G	0.0170143	Oestradiol
3	rs12629493	0	189720797	A	G	0.0171571	Oestradiol
1	rs78936046	0	206607754	T	C	0.0171576	Oestradiol
14	rs72694259	0	97574854	G	A	0.0172803	Oestradiol
7	rs7456595	0	27564521	G	C	0.0172769	Oestradiol
10	rs11008360	0	31434464	C	T	0.0172763	Oestradiol
8	rs78805591	0	125927560	A	G	0.0172762	Oestradiol
2	rs115341298	0	34406605	T	C	0.0172711	Oestradiol
6	rs3846814	0	67060189	A	G	0.0172711	Oestradiol
7	rs77226429	0	92989084	A	G	0.0172649	Oestradiol
10	rs76565640	0	36308094	A	C	0.0172646	Oestradiol
5	rs62348830	0	17039615	A	G	0.0172623	Oestradiol
12	rs74426495	0	89421923	C	T	0.0172551	Oestradiol
18	rs2067031	0	67902955	A	G	0.0172543	Oestradiol
21	rs17766525	0	43256172	C	T	0.0172538	Oestradiol
4	rs74356457	0	21542129	T	C	0.0172535	Oestradiol
15	rs8028159	0	64185726	C	T	0.0172488	Oestradiol
9	rs10869365	0	71439349	T	C	0.0172487	Oestradiol
13	rs2166624	0	42579985	A	G	0.017281	Oestradiol
16	rs112689646	0	2472393	G	A	0.0172861	Oestradiol
1	rs12072739	0	98315893	G	A	0.01729	Oestradiol
16	rs4261549	0	78076263	A	G	0.0172901	Oestradiol
18	rs79194717	0	24326022	C	T	0.0173144	Oestradiol
20	rs6120365	0	32341956	C	T	0.0173105	Oestradiol
16	rs187774879	0	20970496	T	C	0.0173102	Oestradiol
19	rs61738946	0	55179145	T	A	0.0173095	Oestradiol
11	rs35068039	0	16863259	C	G	0.0173071	Oestradiol
4	rs13108666	0	44920888	G	A	0.0173069	Oestradiol
18	rs7227951	0	21057450	G	A	0.0173067	Oestradiol
3	rs4955187	0	31273033	C	G	0.0172469	Oestradiol
2	rs28494186	0	126934533	C	A	0.0173036	Oestradiol
3	rs71323476	0	116616727	T	C	0.0172982	Oestradiol
17	rs34989116	0	70593846	C	A	0.0172954	Oestradiol
17	rs62079100	0	76301953	T	G	0.017294	Oestradiol
6	rs9344207	0	82325446	A	G	0.0172937	Oestradiol
3	rs200904014	0	56667896	T	G	0.0172935	Oestradiol
16	rs4984840	0	1488015	G	A	0.0172918	Oestradiol
12	rs7976685	0	12444014	G	T	0.0172901	Oestradiol
18	rs11664825	0	75154972	T	C	0.0172999	Oestradiol
18	rs75408425	0	45501768	A	G	0.0171576	Oestradiol
11	rs7124398	0	13066419	G	T	0.0172409	Oestradiol
9	rs78846037	0	90131912	T	C	0.017239	Oestradiol
2	rs7567289	0	6389676	A	G	0.0171929	Oestradiol
11	rs139005910	0	89867964	A	G	0.0171926	Oestradiol
17	rs3809813	0	7224921	G	C	0.0171901	Oestradiol
6	rs11243011	0	5431340	G	A	0.0171813	Oestradiol
2	rs2890798	0	146658324	T	C	0.0171793	Oestradiol
6	rs11755026	0	47320386	A	G	0.0171793	Oestradiol
16	rs79341322	0	17718842	C	A	0.0171733	Oestradiol
3	rs73178990	0	182822362	C	T	0.0171725	Oestradiol
14	rs12889886	0	73268718	A	G	0.0171706	Oestradiol
15	rs2278313	0	34134610	C	T	0.0171699	Oestradiol
6	rs12526933	0	81255569	C	T	0.0171693	Oestradiol
3	rs17012620	0	74613367	G	A	0.0171667	Oestradiol
10	Affx-35506873	0	26040321	T	G	0.0171664	Oestradiol
5	rs114789386	0	103161177	T	C	0.0171659	Oestradiol
21	rs77146832	0	35372433	T	C	0.0171608	Oestradiol
13	rs7981085	0	80598006	T	C	0.0172	Oestradiol
20	rs73247850	0	10818510	A	G	0.0172017	Oestradiol
11	rs76438763	0	41938336	G	A	0.0172018	Oestradiol
19	rs2547448	0	6572732	C	T	0.0172044	Oestradiol
15	rs76874578	0	78586642	T	C	0.0172381	Oestradiol
13	rs9581798	0	27566254	A	G	0.0172349	Oestradiol
5	rs146458760	0	150889652	T	C	0.0172309	Oestradiol
9	rs76500958	0	133492816	A	G	0.017229	Oestradiol
5	rs35908768	0	141339174	C	T	0.017228	Oestradiol
16	rs117015245	0	67862420	A	G	0.0172244	Oestradiol
13	rs79878590	0	36110070	G	T	0.0172219	Oestradiol
9	rs117747058	0	116044046	C	T	0.0172394	Oestradiol
1	rs201432491	0	65330499	C	T	0.0172168	Oestradiol
1	rs116319961	0	97583114	G	T	0.0172139	Oestradiol
16	rs1151286	0	54630836	A	G	0.0172129	Oestradiol
8	rs143834830	0	27151698	T	C	0.0172114	Oestradiol
3	rs114906337	0	2070476	A	G	0.0172103	Oestradiol
8	rs74345248	0	145268009	T	C	0.0172082	Oestradiol
2	rs74561461	0	9202434	C	T	0.0172055	Oestradiol
9	rs116938910	0	140549008	C	A	0.0172052	Oestradiol
12	rs982754	0	18808012	T	G	0.0172143	Oestradiol
5	rs1909700	0	165737178	C	A	0.0170127	Oestradiol
1	rs116521550	0	195050283	C	G	0.0170117	Oestradiol
1	rs78696240	0	34127109	G	A	0.0170099	Oestradiol
4	rs4395584	0	118043043	T	C	0.0168328	Oestradiol
12	rs138679694	0	57432786	T	C	0.0168312	Oestradiol
3	rs73013102	0	145248051	A	G	0.0168306	Oestradiol
9	rs12345850	0	73303989	G	A	0.0168295	Oestradiol
15	rs113168916	0	65181556	T	C	0.0168277	Oestradiol
4	rs114003423	0	150026731	C	T	0.0168259	Oestradiol
1	rs61806853	0	154154587	C	T	0.0168255	Oestradiol
4	rs16876611	0	25018269	G	A	0.0168237	Oestradiol
4	rs114534274	0	67683088	A	G	0.0168211	Oestradiol
7	rs77321262	0	154992230	A	G	0.0168158	Oestradiol
21	rs28521897	0	20589639	G	A	0.0168148	Oestradiol
19	rs2353005	0	50372762	A	G	0.0168113	Oestradiol
8	rs72651438	0	56708933	A	G	0.016811	Oestradiol
3	rs3773550	0	55069720	A	G	0.0168107	Oestradiol
6	rs3094576	0	29516242	A	C	0.0168069	Oestradiol
18	rs72629875	0	59607217	T	C	0.0168352	Oestradiol
5	rs1063560	0	55272085	C	G	0.016837	Oestradiol
2	rs116654313	0	223533821	G	A	0.016837	Oestradiol
3	rs34190727	0	184304679	A	G	0.0168411	Oestradiol
7	rs6597475	0	154981760	G	A	0.0168686	Oestradiol
3	rs73010308	0	3741769	G	C	0.016868	Oestradiol
5	rs78313715	0	16193452	A	G	0.0168658	Oestradiol
2	rs360284	0	127076595	A	G	0.0168638	Oestradiol
6	rs887468	0	31141523	T	C	0.0168632	Oestradiol
1	rs3791055	0	44265655	T	C	0.0168599	Oestradiol
10	rs56103207	0	71275195	T	C	0.0168554	Oestradiol
4	rs11723686	0	6941802	T	C	0.0168049	Oestradiol
2	rs62153002	0	107550586	A	G	0.016855	Oestradiol
18	rs72924006	0	45717055	A	G	0.0168509	Oestradiol
9	rs61735045	0	137642654	A	G	0.016848	Oestradiol
6	rs140986907	0	36867372	A	C	0.0168469	Oestradiol
7	rs56104629	0	101893646	T	C	0.0168463	Oestradiol
15	rs11634140	0	71523133	T	C	0.0168442	Oestradiol
13	rs12870055	0	106057134	A	C	0.0168432	Oestradiol
1	rs1578624	0	173368671	C	T	0.0168421	Oestradiol
2	rs77080534	0	55016724	T	C	0.0168529	Oestradiol
16	rs4787277	0	2368169	A	G	0.0168695	Oestradiol
14	rs17097726	0	21338824	C	A	0.0168014	Oestradiol
7	rs11563693	0	126842840	G	T	0.0167999	Oestradiol
6	rs4870249	0	150371769	G	A	0.0167494	Oestradiol
1	rs61818990	0	190757385	A	C	0.0167492	Oestradiol
13	rs190554227	0	85342319	T	C	0.016746	Oestradiol
10	rs2843562	0	51496796	C	T	0.0167435	Oestradiol
3	rs2713722	0	187592899	T	C	0.0167434	Oestradiol
1	rs10910557	0	232692293	A	G	0.0167414	Oestradiol
5	rs17751165	0	76756311	A	G	0.0167411	Oestradiol
5	rs4235734	0	147110531	T	G	0.0167381	Oestradiol
4	rs10518527	0	128336520	G	A	0.0167373	Oestradiol
1	rs696719	0	216408154	G	A	0.0167371	Oestradiol
5	rs116046923	0	178571573	A	C	0.0167327	Oestradiol
2	rs72864594	0	153793046	C	G	0.0167326	Oestradiol
10	rs7089162	0	67396794	G	A	0.0167315	Oestradiol
2	rs11899949	0	38049069	G	A	0.0167305	Oestradiol
12	rs112467388	0	12736547	T	C	0.0167304	Oestradiol
8	rs74677734	0	72528849	A	G	0.016752	Oestradiol
9	rs117173455	0	34535000	A	G	0.0167542	Oestradiol
20	rs77872426	0	1208038	A	G	0.0167562	Oestradiol
16	rs12927956	0	51755371	T	C	0.0167635	Oestradiol
19	rs17707991	0	15644939	C	T	0.0167959	Oestradiol
3	rs13100154	0	104220187	T	C	0.0167945	Oestradiol
19	rs117209502	0	339905	T	C	0.0167928	Oestradiol
11	rs117644109	0	33965972	G	A	0.0167921	Oestradiol
20	rs6015515	0	58087626	T	C	0.0167901	Oestradiol
13	rs340535	0	72822650	C	A	0.0167883	Oestradiol
15	rs72704013	0	26882133	C	T	0.0167873	Oestradiol
3	rs56320125	0	84388803	A	G	0.0168005	Oestradiol
11	rs3216814	0	128652053	A	AG	0.0167853	Oestradiol
8	rs80216884	0	29339985	G	A	0.0167825	Oestradiol
17	rs117731997	0	7827555	C	T	0.0167822	Oestradiol
12	rs117103358	0	97479935	T	C	0.0167808	Oestradiol
13	rs74434007	0	58203563	G	A	0.0167772	Oestradiol
7	rs75825840	0	118706632	G	A	0.0167737	Oestradiol
3	rs3732427	0	196394394	A	C	0.0167702	Oestradiol
4	rs80055204	0	103016010	G	A	0.0167666	Oestradiol
4	rs78033939	0	80467781	G	A	0.0167836	Oestradiol
3	rs2670321	0	99167107	C	A	0.0168702	Oestradiol
2	rs6542697	0	4311020	A	G	0.0168728	Oestradiol
5	rs78389379	0	153044411	T	C	0.0168782	Oestradiol
2	rs6735336	0	231457618	C	T	0.0169695	Oestradiol
1	rs112977751	0	15724295	A	G	0.0169639	Oestradiol
4	rs75465409	0	157088692	T	G	0.0169636	Oestradiol
6	rs424232	0	32208324	T	C	0.0169621	Oestradiol
2	rs6750232	0	15714958	C	T	0.0169617	Oestradiol
5	rs73283390	0	153764373	G	T	0.0169582	Oestradiol
7	rs8192868	0	139715641	A	G	0.0169564	Oestradiol
7	rs117367383	0	37424457	T	C	0.0169559	Oestradiol
18	rs76785287	0	6179963	A	C	0.0169538	Oestradiol
9	rs76948735	0	120853719	G	A	0.0169509	Oestradiol
21	rs2830067	0	27495183	A	G	0.0169451	Oestradiol
9	rs10738648	0	22985604	C	T	0.0169439	Oestradiol
6	rs12665338	0	31307222	C	T	0.0169376	Oestradiol
12	rs79100182	0	32778830	T	G	0.0169373	Oestradiol
16	rs8064100	0	56725173	G	A	0.0169367	Oestradiol
2	rs16840057	0	208688530	C	T	0.0169702	Oestradiol
11	rs143428254	0	35250801	T	C	0.0169763	Oestradiol
5	rs10068989	0	99776465	C	A	0.0169764	Oestradiol
9	rs75409186	0	28940698	A	G	0.0169767	Oestradiol
14	rs117648611	0	26633940	T	C	0.0170086	Oestradiol
4	rs62332221	0	175517942	T	C	0.0170067	Oestradiol
20	rs6039512	0	9562922	G	A	0.0170063	Oestradiol
18	rs77355871	0	20798737	A	C	0.0170038	Oestradiol
18	rs55837035	0	8372641	A	G	0.0170035	Oestradiol
12	rs117719462	0	122215580	T	C	0.0170012	Oestradiol
12	rs7301596	0	1609142	C	G	0.0170008	Oestradiol
8	rs56167443	0	139637479	G	A	0.0169364	Oestradiol
5	rs76300000	0	172813155	T	C	0.0170006	Oestradiol
5	rs67863173	0	84199424	A	C	0.0169974	Oestradiol
3	rs76300119	0	431725	C	T	0.0169952	Oestradiol
14	rs1760898	0	20872881	T	G	0.0169933	Oestradiol
6	rs9261494	0	30110524	C	T	0.0169912	Oestradiol
2	rs72796828	0	32155516	C	T	0.0169877	Oestradiol
7	rs6965018	0	4149918	T	C	0.0169855	Oestradiol
22	rs16992029	0	33668879	C	G	0.0169821	Oestradiol
19	rs142099787	0	10671694	C	A	0.0169998	Oestradiol
2	rs4952180	0	30999860	C	G	0.0169359	Oestradiol
19	Affx-52332918	0	15132682	A	AC	0.0169311	Oestradiol
3	rs16862782	0	187687890	A	C	0.0169294	Oestradiol
19	rs111630382	0	38511800	T	C	0.0168934	Oestradiol
18	rs62082863	0	24653479	A	C	0.0168933	Oestradiol
1	rs34521984	0	58781125	G	A	0.0168931	Oestradiol
3	rs76964378	0	104660085	T	C	0.0168922	Oestradiol
11	rs75766816	0	36532107	A	G	0.0168911	Oestradiol
2	rs76642187	0	211878120	G	T	0.0168909	Oestradiol
22	rs73166365	0	32756460	C	G	0.0168907	Oestradiol
13	rs9550379	0	29127645	T	C	0.0168948	Oestradiol
11	rs150174191	0	120833194	A	G	0.0168898	Oestradiol
14	rs72680539	0	54429292	T	C	0.0168866	Oestradiol
9	rs16911436	0	27348198	T	G	0.0168864	Oestradiol
12	rs12825782	0	114054744	T	C	0.0168859	Oestradiol
11	Affx-4319464	0	119229758	C	T	0.0168848	Oestradiol
20	rs6055878	0	8498898	A	G	0.0168842	Oestradiol
3	rs150956786	0	197544082	A	G	0.0168841	Oestradiol
3	rs9842520	0	132693193	T	C	0.0168806	Oestradiol
6	rs6935785	0	132788323	C	A	0.0168876	Oestradiol
13	rs117234256	0	106288909	C	T	0.0160064	Oestradiol
7	rs7785423	0	7832733	C	T	0.0168952	Oestradiol
1	rs116122546	0	216151988	T	C	0.0168974	Oestradiol
9	rs6476047	0	2832663	T	C	0.0169281	Oestradiol
15	rs34851361	0	100252892	G	A	0.0169278	Oestradiol
2	rs16857265	0	11330412	C	T	0.0169277	Oestradiol
3	rs79049012	0	49416497	C	A	0.0169252	Oestradiol
17	rs117314905	0	1485782	T	C	0.0169251	Oestradiol
17	rs72846747	0	71177353	G	C	0.0169242	Oestradiol
10	rs12782006	0	89905498	C	T	0.0169228	Oestradiol
1	rs10799079	0	30590082	T	C	0.0168963	Oestradiol
2	rs10203913	0	65723237	C	T	0.0169227	Oestradiol
12	rs116876020	0	92829971	T	C	0.0169224	Oestradiol
17	rs4791936	0	10096972	C	T	0.0169206	Oestradiol
3	rs1962462	0	116777735	T	C	0.0169084	Oestradiol
19	rs116979473	0	29939913	C	T	0.0169066	Oestradiol
11	rs12288861	0	133476403	G	A	0.0169064	Oestradiol
3	rs721397	0	188352914	C	T	0.0169054	Oestradiol
13	rs78372249	0	65824765	T	C	0.0169019	Oestradiol
10	rs11192983	0	108393752	T	C	0.0169225	Oestradiol
7	rs74591356	0	11154276	G	A	0.0173166	Oestradiol
8	rs147460016	0	127889117	A	G	0.0160044	Oestradiol
7	rs116923970	0	111732366	T	C	0.0159966	Oestradiol
2	rs13022981	0	165789489	C	T	0.0151505	Oestradiol
6	rs17119	0	14719496	G	A	0.0151474	Oestradiol
11	rs1784042	0	117065476	A	G	0.0151473	Oestradiol
6	rs9362294	0	86964897	T	C	0.0151469	Oestradiol
19	rs7343093	0	2717880	A	G	0.0151443	Oestradiol
8	rs78531677	0	50093447	T	C	0.0151436	Oestradiol
8	rs10955157	0	99227157	C	T	0.0151408	Oestradiol
17	rs150972562	0	48678100	A	G	0.0151404	Oestradiol
5	rs72775585	0	88836614	T	C	0.0151394	Oestradiol
4	rs34189411	0	44351229	C	T	0.0151393	Oestradiol
11	rs35589026	0	80966038	G	A	0.0151384	Oestradiol
5	rs10051541	0	150363916	G	A	0.0151367	Oestradiol
4	rs71599018	0	105684113	T	G	0.0151367	Oestradiol
1	rs12410320	0	30722611	A	G	0.0151363	Oestradiol
11	rs61885696	0	39035536	C	G	0.0151325	Oestradiol
14	rs1884840	0	92309325	A	G	0.0151536	Oestradiol
16	rs117779874	0	79285646	A	G	0.0151536	Oestradiol
5	rs7731733	0	34832796	G	A	0.0151562	Oestradiol
1	rs116192599	0	195803702	A	G	0.0151586	Oestradiol
21	rs11701686	0	28462174	G	A	0.0152028	Oestradiol
4	rs113141631	0	14777979	C	T	0.015202	Oestradiol
6	rs115879306	0	51357566	G	T	0.0151998	Oestradiol
21	rs58124	0	21990855	T	C	0.0151966	Oestradiol
9	rs117400635	0	18100798	A	G	0.0151878	Oestradiol
7	rs117997885	0	134007752	T	C	0.0151874	Oestradiol
7	rs75434513	0	126415628	C	T	0.0151821	Oestradiol
9	rs10756597	0	14657139	A	C	0.0151322	Oestradiol
2	rs62183473	0	220513872	A	C	0.0151813	Oestradiol
11	rs116897640	0	6780724	T	C	0.0151804	Oestradiol
2	rs114998051	0	121493249	C	T	0.0151793	Oestradiol
15	rs12901617	0	65370652	C	T	0.0151783	Oestradiol
6	rs9372718	0	123122385	C	A	0.0151704	Oestradiol
11	rs186375045	0	27579646	A	G	0.0151687	Oestradiol
4	rs114890523	0	65587065	G	T	0.0151606	Oestradiol
6	rs11757235	0	28489279	T	C	0.0151589	Oestradiol
3	rs3136595	0	172229301	A	G	0.0151813	Oestradiol
6	rs144106822	0	133097543	A	C	0.0152034	Oestradiol
13	rs117057203	0	25800706	C	T	0.0151306	Oestradiol
10	rs11004596	0	56607657	C	T	0.0151289	Oestradiol
9	rs77309503	0	116967184	A	G	0.0150933	Oestradiol
4	rs80013095	0	8676596	A	C	0.0150908	Oestradiol
1	rs115044212	0	181487249	G	T	0.015089	Oestradiol
3	rs77585043	0	62167024	T	C	0.0150835	Oestradiol
1	rs34979509	0	91978666	G	A	0.0150808	Oestradiol
16	rs80247320	0	54404100	C	T	0.0150796	Oestradiol
2	rs138143887	0	159672322	T	C	0.0150769	Oestradiol
8	Affx-32048510	0	3138508	G	A	0.0150767	Oestradiol
6	rs2460694	0	71601510	C	T	0.0150761	Oestradiol
8	rs77578074	0	90131968	A	G	0.0150687	Oestradiol
2	rs72845608	0	86722013	G	A	0.015067	Oestradiol
4	rs7673883	0	11624815	T	C	0.0150657	Oestradiol
11	rs117789431	0	10035982	T	C	0.0150647	Oestradiol
4	rs57895635	0	161227824	T	C	0.015063	Oestradiol
15	rs9920051	0	91575312	C	T	0.01506	Oestradiol
2	rs116543682	0	57116553	T	C	0.0150955	Oestradiol
11	rs1784317	0	126828098	G	A	0.0150956	Oestradiol
6	rs12194064	0	51854135	A	C	0.015097	Oestradiol
3	rs11714941	0	2301005	G	A	0.0150974	Oestradiol
12	rs140217207	0	109702162	A	G	0.0151276	Oestradiol
8	rs1693572	0	101684412	G	A	0.0151266	Oestradiol
3	rs9849555	0	36968309	T	C	0.0151264	Oestradiol
19	rs62143955	0	54120473	T	C	0.0151258	Oestradiol
3	rs77656338	0	174935101	A	G	0.0151215	Oestradiol
5	rs6887527	0	38387967	A	G	0.0151211	Oestradiol
8	rs77405921	0	90702092	T	G	0.0151196	Oestradiol
10	rs17542768	0	123337814	G	A	0.01513	Oestradiol
11	rs11607445	0	8010242	G	C	0.0151165	Oestradiol
6	rs10946175	0	166915225	C	T	0.0151154	Oestradiol
17	rs117019950	0	16963604	G	A	0.0151088	Oestradiol
12	rs17227332	0	72200362	C	T	0.0151084	Oestradiol
5	rs10065250	0	90795984	C	T	0.0151081	Oestradiol
6	rs3819728	0	119508054	T	C	0.015106	Oestradiol
18	rs7240752	0	24259338	G	T	0.0151039	Oestradiol
19	rs117860403	0	18820164	T	C	0.0151018	Oestradiol
16	rs73498760	0	7755696	A	G	0.0151161	Oestradiol
15	rs532598	0	48058071	A	G	0.0150546	Oestradiol
5	rs27399	0	123746753	C	T	0.015206	Oestradiol
7	rs11771875	0	105103372	G	C	0.0152171	Oestradiol
5	rs114610542	0	151157951	T	C	0.0153281	Oestradiol
3	rs116411947	0	6711233	G	C	0.0153278	Oestradiol
18	rs74744623	0	3212787	C	T	0.0153265	Oestradiol
10	rs77971824	0	109209950	C	T	0.0153249	Oestradiol
2	rs165049	0	55017296	T	C	0.0153224	Oestradiol
1	rs55862084	0	208477714	T	C	0.0153195	Oestradiol
10	rs17631911	0	123780283	G	A	0.0153194	Oestradiol
5	rs115791568	0	58037893	G	A	0.0153158	Oestradiol
1	rs61811791	0	162504856	T	C	0.015311	Oestradiol
17	rs201460658	0	63533904	A	G	0.0153106	Oestradiol
14	rs79741907	0	94877494	C	T	0.0153061	Oestradiol
7	rs7776861	0	28689219	A	G	0.0153004	Oestradiol
11	rs17130037	0	97209178	A	G	0.015296	Oestradiol
1	rs74052537	0	10891857	C	T	0.0152954	Oestradiol
11	rs948123	0	126775173	T	C	0.015288	Oestradiol
19	rs76799162	0	49011574	A	C	0.0153353	Oestradiol
12	rs11052015	0	32624276	A	G	0.0153379	Oestradiol
10	rs61856833	0	52228709	T	C	0.0153392	Oestradiol
14	rs80129704	0	62335613	G	A	0.0153393	Oestradiol
1	rs10782989	0	95145769	G	A	0.0153678	Oestradiol
7	rs116918906	0	98842482	T	C	0.0153676	Oestradiol
1	rs12140615	0	59330272	C	A	0.015366	Oestradiol
2	rs1914260	0	202382774	G	A	0.0153609	Oestradiol
16	rs1153021	0	75718472	A	G	0.0153605	Oestradiol
2	rs3892040	0	129451072	C	T	0.0153593	Oestradiol
8	rs11780108	0	102436269	C	T	0.0153564	Oestradiol
22	rs73187523	0	49556117	A	G	0.0152872	Oestradiol
5	rs1384880	0	125874334	T	C	0.0153544	Oestradiol
10	rs77424740	0	7266471	C	T	0.0153505	Oestradiol
15	rs35255173	0	70125926	C	T	0.0153446	Oestradiol
14	rs10131404	0	68065844	G	A	0.0153435	Oestradiol
2	rs192841264	0	196595225	G	C	0.0153435	Oestradiol
18	rs12957494	0	24399982	C	T	0.0153431	Oestradiol
19	rs8113091	0	10349690	T	C	0.0153421	Oestradiol
12	rs61246087	0	20543806	G	A	0.0153421	Oestradiol
9	rs76885123	0	2553370	A	G	0.0153509	Oestradiol
17	rs11650156	0	19454374	C	T	0.0152148	Oestradiol
16	rs34999527	0	11933743	A	C	0.015287	Oestradiol
10	rs55706018	0	83253387	A	G	0.0152816	Oestradiol
11	rs117826233	0	118103367	A	G	0.0152464	Oestradiol
2	rs56048940	0	228312330	A	G	0.0152446	Oestradiol
1	rs41286763	0	91405699	A	G	0.0152432	Oestradiol
1	rs56232450	0	109598452	A	G	0.0152416	Oestradiol
8	rs75233095	0	38761012	A	G	0.0152406	Oestradiol
2	rs116460730	0	221812262	C	T	0.0152382	Oestradiol
7	rs122452	0	105806598	C	T	0.0152376	Oestradiol
7	rs6977786	0	67590626	A	G	0.0152358	Oestradiol
13	rs61056895	0	63197103	T	G	0.0152352	Oestradiol
11	rs75275428	0	108933036	T	C	0.0152277	Oestradiol
13	rs77662064	0	30692935	T	C	0.0152273	Oestradiol
3	rs3928631	0	12874925	A	G	0.015227	Oestradiol
19	rs12981007	0	52283013	T	G	0.0152236	Oestradiol
1	rs17603776	0	169856661	A	G	0.015223	Oestradiol
8	rs11996715	0	141647291	C	A	0.0152183	Oestradiol
10	rs61735922	0	26513468	A	G	0.0152474	Oestradiol
14	rs10133564	0	36683920	G	A	0.015249	Oestradiol
5	rs77399303	0	163519769	G	A	0.015251	Oestradiol
12	rs117223714	0	78906497	C	A	0.015253	Oestradiol
6	rs1111703	0	164180627	A	G	0.0152772	Oestradiol
12	rs2374548	0	106122114	C	T	0.015277	Oestradiol
15	rs72734991	0	52657512	T	C	0.0152755	Oestradiol
19	rs2691229	0	51546642	C	T	0.0152734	Oestradiol
8	rs62521382	0	76226427	C	G	0.0152727	Oestradiol
8	rs2257081	0	25225804	T	C	0.0152713	Oestradiol
8	rs76275473	0	11282907	G	C	0.0152712	Oestradiol
16	rs142557616	0	20966168	A	C	0.0152832	Oestradiol
12	rs10505809	0	18049226	G	A	0.0152665	Oestradiol
10	rs11010316	0	19836515	T	C	0.0152629	Oestradiol
15	rs16954413	0	38336629	G	A	0.0152602	Oestradiol
13	rs76495145	0	106844163	A	G	0.0152597	Oestradiol
2	rs549582	0	169690089	C	T	0.015259	Oestradiol
10	rs56050648	0	102877465	A	C	0.0152588	Oestradiol
2	rs1393823	0	68082046	T	C	0.0152553	Oestradiol
1	rs7534992	0	25398093	A	G	0.0152547	Oestradiol
2	rs115366664	0	8498478	A	G	0.0152642	Oestradiol
2	rs80033018	0	59700964	T	C	0.0153686	Oestradiol
3	rs7640599	0	28801945	C	T	0.0150491	Oestradiol
15	rs10873624	0	26303875	T	C	0.0150438	Oestradiol
4	rs35556654	0	1512109	G	T	0.0148161	Oestradiol
18	rs72899533	0	34291401	A	G	0.0148158	Oestradiol
6	rs2734973	0	29833948	T	C	0.0148128	Oestradiol
6	rs1893097	0	162276993	A	G	0.01481	Oestradiol
12	rs16928611	0	1751487	G	C	0.0148064	Oestradiol
9	rs28702657	0	98231908	A	G	0.0147967	Oestradiol
11	rs143740329	0	74717217	C	A	0.0147963	Oestradiol
6	rs17142467	0	6683809	T	C	0.0147921	Oestradiol
17	Affx-14330094	0	74148444	G	C	0.0147896	Oestradiol
7	rs200348996	0	45009432	A	G	0.0147867	Oestradiol
3	rs56316904	0	53761674	T	G	0.0147829	Oestradiol
16	rs8062451	0	83001136	A	G	0.0147757	Oestradiol
10	rs16937868	0	55779350	G	A	0.0147695	Oestradiol
4	rs113361829	0	19761244	C	G	0.0147693	Oestradiol
2	rs116311611	0	66074017	C	T	0.0147668	Oestradiol
5	rs77288441	0	25168931	T	C	0.0148163	Oestradiol
6	rs562826	0	74051222	C	T	0.0148205	Oestradiol
15	rs117038975	0	25390060	A	G	0.0148283	Oestradiol
11	rs61917776	0	125200221	A	G	0.0148299	Oestradiol
1	rs12063882	0	163559407	T	C	0.0148585	Oestradiol
6	rs9347899	0	165095352	A	G	0.0148568	Oestradiol
9	rs55934610	0	130749265	A	G	0.0148546	Oestradiol
9	rs117425426	0	16954969	A	G	0.0148505	Oestradiol
6	rs58592145	0	42129529	A	G	0.0148495	Oestradiol
15	rs8039341	0	27115051	C	T	0.0148476	Oestradiol
17	rs76278241	0	47787594	C	T	0.0148472	Oestradiol
1	rs77002716	0	59921216	T	C	0.0147632	Oestradiol
18	rs35248760	0	24442392	A	C	0.0148453	Oestradiol
3	rs1866263	0	69106211	A	G	0.0148415	Oestradiol
13	rs61964323	0	110990260	T	C	0.014841	Oestradiol
2	rs11885773	0	55026843	A	G	0.0148379	Oestradiol
21	rs73205269	0	35768407	G	T	0.0148352	Oestradiol
3	rs112430289	0	120316501	C	A	0.0148344	Oestradiol
12	rs11111110	0	102367931	T	C	0.014834	Oestradiol
4	rs34850154	0	144858379	C	A	0.0148328	Oestradiol
2	rs113107817	0	96972104	T	C	0.0148427	Oestradiol
10	rs34180426	0	25030061	C	T	0.0148597	Oestradiol
5	rs79256324	0	9447601	A	G	0.0147631	Oestradiol
2	rs2540315	0	103354389	C	T	0.0147538	Oestradiol
19	rs2303150	0	16197377	T	C	0.0147029	Oestradiol
2	rs16849583	0	165419743	C	T	0.0146943	Oestradiol
2	rs115566364	0	32438528	A	G	0.0146935	Oestradiol
2	rs114052756	0	155830574	G	T	0.0146934	Oestradiol
12	rs881290	0	124876133	T	C	0.0146908	Oestradiol
11	rs7131230	0	71701161	C	T	0.0146904	Oestradiol
3	rs16845775	0	102606814	T	G	0.0146833	Oestradiol
1	rs55724763	0	57301657	C	A	0.0146812	Oestradiol
18	rs62092230	0	48249119	T	C	0.0146799	Oestradiol
3	rs9844480	0	142681813	T	C	0.0146796	Oestradiol
2	rs56219516	0	38027770	G	A	0.0146767	Oestradiol
6	rs1265093	0	31107187	A	G	0.0146756	Oestradiol
1	rs11329630	0	220125915	GA	G	0.0146698	Oestradiol
6	rs11963964	0	7950465	A	G	0.0146695	Oestradiol
3	rs6766176	0	2953326	A	G	0.0146669	Oestradiol
16	rs12051298	0	78366173	C	T	0.0147072	Oestradiol
8	rs7462682	0	4798371	A	G	0.0147085	Oestradiol
13	rs9526282	0	47747520	G	A	0.0147118	Oestradiol
1	rs35951159	0	161272581	T	C	0.0147146	Oestradiol
12	rs7295767	0	66028857	T	C	0.0147496	Oestradiol
9	rs4379561	0	99472502	T	C	0.0147456	Oestradiol
6	rs72987942	0	130080560	G	T	0.0147439	Oestradiol
8	rs117672778	0	53335433	C	T	0.0147417	Oestradiol
21	rs2838666	0	46158738	C	A	0.0147398	Oestradiol
11	rs117454717	0	6912827	G	A	0.014739	Oestradiol
4	rs12650992	0	124336379	T	C	0.0147321	Oestradiol
2	rs4662338	0	144284096	G	A	0.0147553	Oestradiol
10	rs78137848	0	4992440	G	A	0.0147289	Oestradiol
9	rs117009263	0	118617998	T	C	0.0147246	Oestradiol
16	rs76267236	0	88931274	T	C	0.0147227	Oestradiol
9	rs10813835	0	32559114	C	T	0.0147226	Oestradiol
2	rs78152671	0	97218789	A	G	0.0147225	Oestradiol
10	rs9424040	0	9174790	C	T	0.0147199	Oestradiol
16	rs9936290	0	27971747	C	T	0.0147185	Oestradiol
5	rs365818	0	115017389	C	T	0.0147155	Oestradiol
11	rs641924	0	119936017	T	C	0.0147266	Oestradiol
22	rs757660	0	30793137	A	G	0.0150484	Oestradiol
13	rs140262959	0	28014173	C	T	0.0148606	Oestradiol
4	rs10018502	0	189437060	G	T	0.0148666	Oestradiol
10	rs3849976	0	1519151	G	A	0.0149864	Oestradiol
17	rs1380657	0	48598785	G	A	0.0149825	Oestradiol
2	rs74647762	0	72180062	T	C	0.0149824	Oestradiol
2	rs143739249	0	74058095	T	C	0.0149816	Oestradiol
22	rs6008254	0	47943536	G	A	0.01498	Oestradiol
7	rs3217033	0	151057396	A	AC	0.0149785	Oestradiol
12	rs75882518	0	74921944	C	T	0.014978	Oestradiol
17	rs371435	0	32201611	G	A	0.0149767	Oestradiol
21	rs928841	0	38044714	C	G	0.0149722	Oestradiol
1	rs79099921	0	239311631	A	C	0.0149652	Oestradiol
16	rs166134	0	69407915	C	T	0.0149639	Oestradiol
1	rs150650907	0	27744825	G	C	0.0149635	Oestradiol
11	rs12361680	0	119489210	C	G	0.0149622	Oestradiol
7	rs7799096	0	69913587	A	C	0.0149554	Oestradiol
1	rs77311608	0	222883730	T	C	0.0149551	Oestradiol
1	rs72634113	0	4958491	T	C	0.0149973	Oestradiol
8	rs1265143	0	103208028	C	A	0.015002	Oestradiol
12	rs12308405	0	43374529	A	G	0.0150071	Oestradiol
22	rs56131109	0	33255902	T	G	0.0150085	Oestradiol
1	rs199741261	0	1550992	A	C	0.0150428	Oestradiol
8	rs35640985	0	73355255	C	T	0.0150426	Oestradiol
15	rs74521141	0	93001329	C	T	0.0150417	Oestradiol
7	rs117944626	0	10942450	C	T	0.015039	Oestradiol
1	rs78761596	0	46204098	A	G	0.0150352	Oestradiol
9	rs3739756	0	98775235	C	T	0.0150312	Oestradiol
1	rs141179905	0	150470145	T	C	0.0150295	Oestradiol
16	rs186753152	0	9829947	T	G	0.0149551	Oestradiol
11	rs601727	0	100486632	T	C	0.0150294	Oestradiol
10	rs35905903	0	119918065	A	G	0.0150227	Oestradiol
11	rs78218902	0	57885990	G	C	0.0150224	Oestradiol
1	rs1008680	0	168285045	G	A	0.0150179	Oestradiol
1	rs190004171	0	1391192	T	C	0.0150169	Oestradiol
14	rs10498632	0	92290744	G	A	0.0150156	Oestradiol
1	rs74724543	0	14752452	G	A	0.0150137	Oestradiol
20	rs142295639	0	56227323	A	G	0.0150095	Oestradiol
4	rs75012794	0	13104205	T	C	0.0150279	Oestradiol
17	rs201806225	0	650796	T	C	0.0148611	Oestradiol
5	rs13154302	0	482208	T	C	0.0149543	Oestradiol
1	rs183770097	0	177899689	A	C	0.0149526	Oestradiol
8	rs117951453	0	134195017	T	G	0.0148986	Oestradiol
5	rs114940664	0	128538076	T	C	0.0148954	Oestradiol
1	rs61785834	0	9180430	G	T	0.0148945	Oestradiol
16	rs16966995	0	64119259	G	A	0.0148928	Oestradiol
9	rs899833	0	137873099	A	C	0.0148863	Oestradiol
1	rs12410307	0	46730398	A	G	0.0148845	Oestradiol
4	rs80003267	0	122045300	C	T	0.0148804	Oestradiol
6	rs10947061	0	30206659	G	C	0.0148774	Oestradiol
12	rs59499651	0	123341245	T	C	0.0148771	Oestradiol
17	rs9972882	0	37807698	A	C	0.0148765	Oestradiol
6	rs488204	0	145618389	C	T	0.0148722	Oestradiol
18	rs112450192	0	29446689	A	G	0.014872	Oestradiol
2	rs80186114	0	59260221	C	G	0.0148717	Oestradiol
21	rs1783096	0	33998539	C	A	0.0148714	Oestradiol
21	rs76564538	0	28257468	G	A	0.0148669	Oestradiol
1	rs12057457	0	31994930	A	G	0.0148996	Oestradiol
5	rs76157887	0	4649033	T	C	0.0149012	Oestradiol
11	rs11026531	0	22379184	T	C	0.0149039	Oestradiol
17	rs11649889	0	13547264	C	T	0.0149041	Oestradiol
9	rs16909739	0	123166107	G	A	0.0149521	Oestradiol
6	rs10806425	0	90926612	A	C	0.0149495	Oestradiol
2	rs72836377	0	69117176	G	A	0.0149483	Oestradiol
17	rs4131027	0	32039262	T	G	0.0149461	Oestradiol
12	rs146584077	0	101685524	T	C	0.0149435	Oestradiol
6	rs12527733	0	80512054	G	T	0.0149379	Oestradiol
8	rs10503177	0	2403261	T	C	0.0149372	Oestradiol
7	rs6945287	0	66570410	C	G	0.0149531	Oestradiol
16	rs116980535	0	73320382	T	C	0.0149346	Oestradiol
10	rs34298934	0	106397117	C	T	0.0149243	Oestradiol
13	rs17715389	0	60060562	T	C	0.0149231	Oestradiol
4	rs4405991	0	174815265	T	C	0.0149225	Oestradiol
11	rs12787402	0	93693612	A	G	0.0149133	Oestradiol
12	rs7298122	0	7870848	C	A	0.0149059	Oestradiol
5	rs190789556	0	102074189	G	A	0.0149048	Oestradiol
11	rs7115578	0	96000100	A	G	0.0149046	Oestradiol
1	rs12120084	0	200522566	C	G	0.0149292	Oestradiol
12	rs116964689	0	28837223	G	A	0.0153728	Oestradiol
17	rs62089804	0	2931595	C	T	0.0153747	Oestradiol
5	rs73802421	0	171672429	C	T	0.0153748	Oestradiol
5	rs4035624	0	98427828	C	T	0.0157994	Oestradiol
5	rs74634126	0	72479621	C	A	0.0157963	Oestradiol
4	rs111297501	0	84379990	A	G	0.0157942	Oestradiol
18	rs77643996	0	61167595	T	C	0.0157939	Oestradiol
1	rs10801349	0	188706129	A	G	0.0157938	Oestradiol
1	rs76696796	0	38738930	G	A	0.0157904	Oestradiol
10	rs7903805	0	10297939	A	C	0.0157901	Oestradiol
4	rs979998	0	124444076	G	C	0.0157893	Oestradiol
6	rs3131383	0	31704294	T	G	0.0157876	Oestradiol
2	rs114418671	0	196668526	A	G	0.0157839	Oestradiol
16	rs35641935	0	1192949	A	G	0.0157831	Oestradiol
17	rs17737827	0	52312761	C	T	0.0157801	Oestradiol
7	rs117891021	0	29441732	T	C	0.0157777	Oestradiol
14	rs242585	0	56735829	G	A	0.0157777	Oestradiol
11	rs11222954	0	132011513	A	G	0.015777	Oestradiol
17	rs117653084	0	32995542	A	G	0.0158044	Oestradiol
4	rs2865373	0	95670505	A	C	0.0158047	Oestradiol
18	rs112244621	0	76618847	C	T	0.0158092	Oestradiol
13	rs77018591	0	105965546	G	A	0.0158112	Oestradiol
12	rs1167154	0	43518864	A	G	0.0158355	Oestradiol
17	rs74933984	0	41046727	A	G	0.0158352	Oestradiol
1	rs75255396	0	35892939	C	T	0.0158334	Oestradiol
9	rs4838066	0	126304306	C	T	0.0158292	Oestradiol
16	rs1364153	0	60494254	T	C	0.0158287	Oestradiol
17	rs9903646	0	1058861	G	C	0.015826	Oestradiol
6	rs6916930	0	75470715	C	T	0.0158242	Oestradiol
16	rs9938961	0	88343597	A	G	0.015772	Oestradiol
4	rs76154704	0	96871147	A	G	0.015824	Oestradiol
7	rs117530834	0	37446445	C	T	0.0158193	Oestradiol
13	rs58470381	0	45243575	T	G	0.0158187	Oestradiol
1	rs76669666	0	76548243	G	A	0.0158175	Oestradiol
5	rs79395736	0	73089939	G	A	0.0158132	Oestradiol
14	rs17125470	0	89657867	A	G	0.0158122	Oestradiol
5	rs62368372	0	57298461	A	C	0.0158119	Oestradiol
12	rs117877778	0	66535725	C	T	0.0158114	Oestradiol
11	rs4923292	0	25706158	C	T	0.0158199	Oestradiol
12	rs78260386	0	86789533	A	G	0.0158358	Oestradiol
2	rs12052740	0	202526353	C	T	0.0157702	Oestradiol
5	rs75455247	0	168212442	T	C	0.0157676	Oestradiol
17	rs12450715	0	47224253	C	T	0.0157267	Oestradiol
5	rs4585421	0	83325708	C	T	0.0157255	Oestradiol
12	rs118018079	0	108753854	A	G	0.015724	Oestradiol
3	rs3199918	0	52581435	C	T	0.0157235	Oestradiol
21	rs28396469	0	20415319	T	A	0.0157217	Oestradiol
6	rs78117863	0	8861331	G	A	0.0157157	Oestradiol
10	rs1326847	0	92038648	T	C	0.0157157	Oestradiol
8	rs72689703	0	81460096	T	G	0.0157153	Oestradiol
8	rs6981397	0	128455654	G	A	0.015715	Oestradiol
2	rs10221662	0	161876661	C	T	0.0157149	Oestradiol
5	rs114122048	0	167787265	G	A	0.0157113	Oestradiol
4	rs10008277	0	170857478	G	T	0.0157067	Oestradiol
2	rs1718641	0	19699611	T	C	0.0157049	Oestradiol
5	rs192366738	0	125441235	C	T	0.0157009	Oestradiol
5	rs72763056	0	66425052	A	G	0.0156968	Oestradiol
10	rs11016592	0	130787936	T	C	0.0157276	Oestradiol
15	rs902023	0	63207340	T	G	0.0157292	Oestradiol
16	rs12933998	0	1530650	G	A	0.0157315	Oestradiol
6	rs2038769	0	119609322	C	T	0.0157343	Oestradiol
1	rs11121824	0	11822734	A	G	0.0157674	Oestradiol
12	rs1298142	0	71941490	C	T	0.0157659	Oestradiol
15	rs75746487	0	52838973	A	G	0.0157656	Oestradiol
7	rs10233113	0	158315130	A	G	0.0157645	Oestradiol
10	rs34903344	0	2688674	C	T	0.0157597	Oestradiol
3	rs73187705	0	186575430	A	G	0.0157596	Oestradiol
14	rs56158740	0	94247149	A	G	0.015759	Oestradiol
10	rs141790173	0	86159273	C	T	0.0157697	Oestradiol
2	rs35122998	0	220907827	T	C	0.0157585	Oestradiol
11	rs7358335	0	26752782	T	C	0.0157528	Oestradiol
2	rs76676499	0	75502025	C	T	0.0157522	Oestradiol
3	rs73037966	0	10974260	A	G	0.0157451	Oestradiol
1	rs517580	0	233816146	G	A	0.0157438	Oestradiol
4	rs2028694	0	186363892	C	A	0.0157418	Oestradiol
19	rs112350637	0	6837061	C	T	0.0157409	Oestradiol
3	rs73053538	0	27977535	G	A	0.0157383	Oestradiol
6	rs75141960	0	169998735	G	A	0.0157584	Oestradiol
6	rs3812141	0	84234144	T	C	0.0156957	Oestradiol
6	rs78507017	0	157946665	T	C	0.0158368	Oestradiol
1	rs75251852	0	91639056	A	G	0.0158412	Oestradiol
15	rs72765494	0	94768520	C	T	0.0159551	Oestradiol
7	rs41648	0	88041674	A	G	0.0159493	Oestradiol
6	rs77848746	0	100327289	T	C	0.0159435	Oestradiol
1	rs114682415	0	117893892	A	G	0.015943	Oestradiol
6	rs9468922	0	31255286	A	G	0.0159416	Oestradiol
12	rs7959400	0	119803603	A	G	0.0159386	Oestradiol
9	rs34252579	0	3681927	G	A	0.0159385	Oestradiol
1	rs7543296	0	101348100	C	A	0.0159381	Oestradiol
10	rs10905144	0	7315286	A	G	0.015938	Oestradiol
4	rs6843018	0	6073261	T	G	0.0159369	Oestradiol
15	rs4238355	0	61671910	T	C	0.0159335	Oestradiol
17	rs9436	0	4574751	A	T	0.0159329	Oestradiol
8	rs75363805	0	4192446	C	A	0.0159264	Oestradiol
5	rs116605242	0	57226249	A	G	0.0159258	Oestradiol
8	rs17151149	0	9983726	T	C	0.0159252	Oestradiol
11	rs1386732	0	21876787	G	A	0.0159567	Oestradiol
14	rs7146746	0	98640387	A	G	0.0159581	Oestradiol
22	rs2331248	0	26743311	T	C	0.0159623	Oestradiol
4	rs76367363	0	95046779	C	T	0.015963	Oestradiol
2	rs4648178	0	37368366	T	C	0.0159961	Oestradiol
6	rs112589959	0	158033385	T	A	0.0159942	Oestradiol
6	rs2509458	0	88652580	C	T	0.0159901	Oestradiol
4	rs2135283	0	84871065	T	C	0.0159884	Oestradiol
19	rs142812224	0	33378696	C	T	0.0159852	Oestradiol
19	rs4926294	0	13604414	T	G	0.0159852	Oestradiol
19	rs11880219	0	46385997	A	T	0.0159837	Oestradiol
1	rs10881443	0	107219888	A	G	0.0159229	Oestradiol
16	rs12920711	0	19107838	C	T	0.0159831	Oestradiol
9	rs72763994	0	114956054	A	G	0.0159765	Oestradiol
4	rs10305937	0	148465426	T	C	0.0159738	Oestradiol
6	rs17349743	0	151213211	C	T	0.0159708	Oestradiol
11	rs11217502	0	119652763	A	G	0.015969	Oestradiol
2	rs4666095	0	28791404	G	A	0.0159682	Oestradiol
6	rs62436922	0	164256656	G	A	0.0159647	Oestradiol
12	rs78153661	0	43330242	A	C	0.0159638	Oestradiol
3	rs35771907	0	122898699	G	A	0.0159815	Oestradiol
10	rs11596723	0	8156557	A	C	0.015837	Oestradiol
8	rs117379258	0	126543098	G	A	0.0159214	Oestradiol
11	rs631647	0	128628935	T	C	0.015919	Oestradiol
1	rs61798841	0	33229127	G	A	0.0158746	Oestradiol
20	rs1004635	0	49791104	T	C	0.0158714	Oestradiol
10	rs12412574	0	3932870	C	T	0.0158681	Oestradiol
7	rs74570695	0	100656178	A	G	0.0158628	Oestradiol
17	Affx-52187736	0	40714846	T	C	0.0158612	Oestradiol
10	rs117497772	0	16674592	T	C	0.0158589	Oestradiol
19	rs200419019	0	17330525	G	A	0.015855	Oestradiol
21	rs67500730	0	32554394	A	G	0.0158547	Oestradiol
1	rs4311853	0	18475441	A	G	0.0158535	Oestradiol
4	rs76997873	0	167096369	T	C	0.0158505	Oestradiol
19	rs67263016	0	34583067	T	C	0.01585	Oestradiol
15	rs80192238	0	97162186	G	A	0.0158493	Oestradiol
18	rs17077583	0	65290652	C	T	0.0158484	Oestradiol
4	rs75533654	0	143096232	C	A	0.0158481	Oestradiol
1	rs145100575	0	156237315	C	T	0.0158425	Oestradiol
12	rs73145000	0	72753848	A	C	0.015876	Oestradiol
5	rs77041185	0	13549754	C	A	0.015876	Oestradiol
1	rs77390167	0	169505498	G	A	0.0158789	Oestradiol
13	rs113105473	0	83379831	T	C	0.01588	Oestradiol
20	rs2243930	0	54147462	A	G	0.015918	Oestradiol
4	rs116312869	0	18461716	G	A	0.0159129	Oestradiol
4	rs975107	0	125462793	T	C	0.015912	Oestradiol
5	rs61739886	0	140480475	T	C	0.015909	Oestradiol
6	rs118137078	0	114543490	A	G	0.0159089	Oestradiol
7	rs200552097	0	150721180	C	A	0.0159059	Oestradiol
2	rs116462479	0	84548329	C	T	0.015905	Oestradiol
17	rs225263	0	33959837	A	G	0.0159193	Oestradiol
18	rs78987520	0	34961128	C	T	0.0159037	Oestradiol
4	rs6828338	0	137531889	T	G	0.0158975	Oestradiol
5	rs116707519	0	10535031	T	C	0.0158975	Oestradiol
10	rs59269292	0	77022912	C	A	0.0158944	Oestradiol
11	rs923328	0	103836296	C	A	0.0158892	Oestradiol
21	rs6517273	0	36445050	T	C	0.0158874	Oestradiol
1	rs116706572	0	25699706	A	G	0.0158849	Oestradiol
10	rs151285977	0	15120942	C	A	0.0158821	Oestradiol
14	rs28713459	0	51785832	A	G	0.0159027	Oestradiol
14	rs74622836	0	98373011	A	C	0.0156923	Oestradiol
1	rs2938330	0	114555118	C	T	0.0156882	Oestradiol
8	rs78212162	0	141589479	T	G	0.0156831	Oestradiol
11	rs12222189	0	79432806	A	G	0.0154887	Oestradiol
4	rs4241860	0	190102390	A	G	0.0154874	Oestradiol
2	rs115121395	0	4158104	A	G	0.0154852	Oestradiol
16	rs72788857	0	77686997	C	T	0.0154851	Oestradiol
18	rs7505616	0	70058048	T	C	0.0154841	Oestradiol
5	rs55996436	0	496484	G	A	0.0154828	Oestradiol
8	rs117884701	0	72428754	A	G	0.0154806	Oestradiol
21	rs78889876	0	26045741	T	C	0.0154779	Oestradiol
6	rs115462985	0	30941565	A	G	0.0154737	Oestradiol
8	rs34434723	0	16407778	G	T	0.015473	Oestradiol
6	rs2788992	0	74970099	C	T	0.0154712	Oestradiol
13	rs79934460	0	89737601	G	A	0.0154681	Oestradiol
16	rs140927806	0	23391905	T	C	0.0154655	Oestradiol
2	rs116156258	0	122653927	T	C	0.0154611	Oestradiol
11	rs75830241	0	96177533	G	A	0.0154593	Oestradiol
18	rs16960885	0	27833640	A	C	0.0154893	Oestradiol
6	rs5877680	0	80571626	G	GA	0.0154894	Oestradiol
15	rs72725044	0	39863423	A	G	0.0154902	Oestradiol
1	rs6429702	0	15339902	T	G	0.0154903	Oestradiol
20	rs74686260	0	45410376	T	C	0.0155253	Oestradiol
14	rs10151922	0	60713187	T	C	0.0155236	Oestradiol
16	rs11645568	0	26791841	G	T	0.0155228	Oestradiol
7	rs10269222	0	4268061	T	C	0.0155207	Oestradiol
22	rs34014753	0	44709754	A	G	0.0155202	Oestradiol
2	rs80206374	0	237244174	G	C	0.0155196	Oestradiol
5	rs12517218	0	2157589	C	A	0.0155171	Oestradiol
5	rs34883283	0	122890160	T	G	0.015459	Oestradiol
4	rs189732400	0	159420398	A	G	0.0155154	Oestradiol
7	rs117909588	0	98057220	T	C	0.0154993	Oestradiol
11	rs992118	0	40059893	A	G	0.0154993	Oestradiol
8	rs117291288	0	56027335	C	T	0.0154988	Oestradiol
8	rs78374474	0	24469242	T	C	0.0154968	Oestradiol
10	rs10466315	0	15247026	C	A	0.0154966	Oestradiol
9	rs72770809	0	137353599	A	G	0.0154954	Oestradiol
19	rs74994260	0	33638586	G	C	0.0154937	Oestradiol
13	rs9557893	0	103268084	C	T	0.015506	Oestradiol
21	rs74535100	0	37842694	A	G	0.0155269	Oestradiol
11	rs559668	0	125357776	T	C	0.0154584	Oestradiol
9	rs11787991	0	124046633	T	G	0.0154574	Oestradiol
19	rs74925056	0	48800333	A	G	0.0154081	Oestradiol
6	rs79754823	0	113779057	T	G	0.0154066	Oestradiol
21	rs73200787	0	18626904	A	G	0.0154027	Oestradiol
22	rs9622584	0	37622486	A	G	0.0154003	Oestradiol
19	rs117762081	0	7017257	A	G	0.0153997	Oestradiol
4	rs7687786	0	11743594	A	C	0.0153982	Oestradiol
1	rs145940629	0	200818407	G	T	0.0153968	Oestradiol
1	rs12072388	0	100148203	A	G	0.0153961	Oestradiol
5	rs114225939	0	42573791	A	G	0.0153901	Oestradiol
9	rs72739455	0	93790736	A	G	0.015386	Oestradiol
5	rs72745955	0	40500921	T	C	0.0153799	Oestradiol
5	rs6867855	0	122887148	G	T	0.0153786	Oestradiol
5	rs165394	0	143984626	T	C	0.0153778	Oestradiol
12	rs1357933	0	47560348	C	A	0.0153768	Oestradiol
2	rs76699750	0	22209815	T	C	0.0153758	Oestradiol
14	rs1579702	0	33817553	G	A	0.0154091	Oestradiol
17	rs28730824	0	12656417	C	T	0.0154115	Oestradiol
22	rs141772938	0	41903841	G	C	0.0154169	Oestradiol
7	rs142674151	0	127953296	A	G	0.015419	Oestradiol
5	rs370753	0	52620656	A	C	0.0154553	Oestradiol
6	rs6910781	0	139765240	A	C	0.0154492	Oestradiol
1	rs672270	0	10907842	C	A	0.0154466	Oestradiol
7	rs12702731	0	8433660	C	T	0.0154446	Oestradiol
18	rs73450386	0	57120692	A	G	0.0154415	Oestradiol
17	rs45495192	0	37821644	T	C	0.0154367	Oestradiol
15	rs145950388	0	79525353	A	C	0.0154361	Oestradiol
10	rs114080429	0	95811516	C	A	0.0154576	Oestradiol
10	rs12412511	0	10559645	G	T	0.0154357	Oestradiol
5	rs11241955	0	127626884	A	G	0.0154315	Oestradiol
8	rs1861515	0	132721564	C	T	0.0154312	Oestradiol
2	rs888011	0	202521426	T	C	0.01543	Oestradiol
4	rs116753725	0	141093652	T	C	0.0154281	Oestradiol
3	rs79768138	0	152147461	C	A	0.015428	Oestradiol
4	rs34403062	0	137256952	T	G	0.0154264	Oestradiol
12	rs2290723	0	101680131	C	T	0.0154205	Oestradiol
3	rs10510393	0	8648496	G	A	0.0154325	Oestradiol
18	rs72925703	0	48276551	T	C	0.0155295	Oestradiol
11	rs78912802	0	133387935	C	G	0.0155319	Oestradiol
7	rs9656412	0	132422248	C	T	0.0155386	Oestradiol
20	rs6064615	0	56672594	A	G	0.0156509	Oestradiol
9	rs10780339	0	82540497	C	A	0.0156509	Oestradiol
17	rs7220122	0	74925947	C	T	0.0156496	Oestradiol
10	rs877783	0	73315940	G	A	0.0156475	Oestradiol
1	rs10493397	0	66579180	C	T	0.0156458	Oestradiol
19	rs2159214	0	13231995	G	A	0.0156441	Oestradiol
13	rs116893032	0	114866596	A	G	0.0156429	Oestradiol
16	rs62030591	0	23839768	T	C	0.0156417	Oestradiol
3	rs66501886	0	67412449	G	C	0.0156406	Oestradiol
2	rs76960984	0	18440033	C	T	0.0156401	Oestradiol
14	rs848047	0	37327850	C	T	0.0156342	Oestradiol
12	rs117650339	0	82136232	G	T	0.0156291	Oestradiol
4	rs34297206	0	178282355	G	A	0.0156235	Oestradiol
2	rs200555292	0	150061918	T	C	0.0156186	Oestradiol
3	rs1489930	0	193157924	G	A	0.0156159	Oestradiol
2	rs13012085	0	134282789	G	C	0.0156554	Oestradiol
2	rs111681120	0	224335482	G	A	0.0156555	Oestradiol
10	rs41299398	0	135339122	T	C	0.015658	Oestradiol
12	rs118000679	0	9327441	G	A	0.0156592	Oestradiol
1	rs535241	0	160764402	T	C	0.0156773	Oestradiol
17	rs117422889	0	79697171	C	T	0.015677	Oestradiol
7	rs77158136	0	53641334	T	C	0.0156732	Oestradiol
8	rs76404338	0	81346119	C	T	0.0156717	Oestradiol
19	rs10407762	0	53288101	T	C	0.0156707	Oestradiol
1	rs1747960	0	144880814	A	G	0.0156706	Oestradiol
6	rs115487693	0	31805600	C	T	0.0156689	Oestradiol
1	rs6700559	0	200646073	T	C	0.0156147	Oestradiol
3	rs9874972	0	185979101	T	C	0.0156676	Oestradiol
8	rs72669225	0	75774597	A	G	0.0156669	Oestradiol
5	rs114019818	0	155291410	G	A	0.0156657	Oestradiol
7	rs12534266	0	125155734	G	A	0.0156646	Oestradiol
5	rs66783703	0	154040133	T	C	0.0156638	Oestradiol
11	rs634466	0	128602233	A	G	0.0156626	Oestradiol
4	rs115864707	0	115207650	A	C	0.0156621	Oestradiol
11	rs4936982	0	124997311	T	C	0.015661	Oestradiol
17	rs111252163	0	1398412	A	G	0.0156673	Oestradiol
1	rs4655208	0	20128536	C	T	0.0156136	Oestradiol
7	rs112833271	0	148916482	T	C	0.0156128	Oestradiol
4	rs114136598	0	15960257	C	A	0.0156127	Oestradiol
5	rs80306519	0	45859209	T	A	0.015575	Oestradiol
11	rs112620891	0	26967504	A	G	0.015571	Oestradiol
3	rs16864779	0	189498568	G	A	0.0155704	Oestradiol
6	rs62401198	0	43801654	T	C	0.0155694	Oestradiol
10	rs117298014	0	74827593	T	C	0.0155661	Oestradiol
1	rs113258431	0	105583224	C	G	0.0155643	Oestradiol
20	rs59339622	0	43882833	A	G	0.015564	Oestradiol
14	rs17120912	0	49580913	C	T	0.0155767	Oestradiol
2	rs62162215	0	132630367	G	A	0.0155576	Oestradiol
12	rs61936564	0	92876190	T	C	0.0155559	Oestradiol
1	rs72725461	0	175569420	G	A	0.0155516	Oestradiol
1	rs6693332	0	245706226	T	C	0.0155512	Oestradiol
10	rs12780232	0	128231556	C	T	0.0155483	Oestradiol
22	rs11705307	0	49531700	G	A	0.0155448	Oestradiol
3	rs995633	0	60127778	C	A	0.0155436	Oestradiol
8	rs10112409	0	40671747	G	A	0.0155404	Oestradiol
13	rs4943671	0	40074743	T	C	0.0155559	Oestradiol
6	rs114528761	0	24836426	T	C	0.0160023	Oestradiol
20	rs116864579	0	59446931	A	G	0.0155772	Oestradiol
3	rs13090962	0	60126844	G	A	0.0155791	Oestradiol
2	rs72980197	0	239268619	T	G	0.0156104	Oestradiol
3	rs11713227	0	4807357	C	T	0.0156086	Oestradiol
9	rs79962860	0	76244146	G	A	0.0156077	Oestradiol
5	rs10512976	0	8669512	G	A	0.0156059	Oestradiol
3	rs61299904	0	7480224	A	G	0.0156024	Oestradiol
12	rs10849081	0	4597481	C	A	0.0155996	Oestradiol
6	rs17592687	0	39182749	A	G	0.0155995	Oestradiol
4	rs35452892	0	110785699	A	G	0.015578	Oestradiol
14	rs117068537	0	70832113	T	C	0.0155992	Oestradiol
9	rs7018475	0	22137685	G	T	0.0155962	Oestradiol
5	rs67622819	0	97490300	G	T	0.0155932	Oestradiol
13	rs116905246	0	36927322	T	C	0.0155895	Oestradiol
3	rs76254034	0	14728339	T	C	0.0155842	Oestradiol
3	rs76524167	0	177063060	A	G	0.015582	Oestradiol
18	rs8095449	0	75215178	T	C	0.0155815	Oestradiol
13	rs9584547	0	97971997	G	A	0.0155806	Oestradiol
3	rs77112732	0	40665410	T	C	0.0155987	Oestradiol
20	rs117305186	0	59705661	G	A	0.0146661	Oestradiol
8	rs55933128	0	129471447	T	G	0.0173188	Oestradiol
4	rs17072947	0	183196524	T	C	0.0173222	Oestradiol
9	rs10759102	0	9910123	A	G	0.019109	Oestradiol
20	rs150351644	0	4680290	A	G	0.0191039	Oestradiol
18	rs17607924	0	24248768	C	T	0.0191039	Oestradiol
1	rs112381195	0	200476218	C	T	0.0191028	Oestradiol
1	rs4915451	0	200659854	G	T	0.0191022	Oestradiol
3	rs114204712	0	117765597	A	G	0.0191011	Oestradiol
11	rs12223064	0	123402071	A	G	0.0190857	Oestradiol
14	rs34691667	0	92193332	T	C	0.0190849	Oestradiol
7	rs77922179	0	145848891	C	T	0.0190832	Oestradiol
1	rs143462080	0	102159815	G	A	0.0190829	Oestradiol
20	rs2869223	0	46445588	A	C	0.0190829	Oestradiol
18	rs72981719	0	72238005	T	C	0.0190788	Oestradiol
12	rs118081621	0	22247482	C	A	0.0190745	Oestradiol
17	rs56030650	0	38131187	A	C	0.0190727	Oestradiol
16	rs151155518	0	47545670	G	A	0.0190712	Oestradiol
11	rs12418845	0	63873673	A	G	0.0191103	Oestradiol
8	rs76883337	0	25193261	T	C	0.0191119	Oestradiol
9	rs6478063	0	116866926	G	T	0.0191184	Oestradiol
1	rs9426918	0	170937400	G	A	0.0191198	Oestradiol
19	rs17685359	0	2836768	G	C	0.0191445	Oestradiol
11	rs7131283	0	60182970	A	T	0.0191429	Oestradiol
10	rs6479835	0	52747623	T	C	0.0191422	Oestradiol
1	rs112838769	0	104110651	T	C	0.0191419	Oestradiol
11	rs7101884	0	41265966	C	A	0.0191362	Oestradiol
12	rs34821787	0	130747475	C	CT	0.0191358	Oestradiol
19	rs62119547	0	39566690	A	G	0.0191347	Oestradiol
14	rs4147557	0	24105857	A	C	0.0190689	Oestradiol
16	rs11076758	0	89152800	C	A	0.019132	Oestradiol
13	rs9511591	0	25607336	G	A	0.0191284	Oestradiol
10	rs67083850	0	89901139	G	T	0.019128	Oestradiol
8	rs1400431	0	122950675	C	T	0.0191266	Oestradiol
4	rs28407888	0	42205264	T	G	0.0191248	Oestradiol
1	rs657931	0	233846763	A	G	0.0191246	Oestradiol
22	rs117301519	0	33689510	T	A	0.0191219	Oestradiol
18	rs185666210	0	9950508	T	G	0.0191203	Oestradiol
3	rs12485650	0	117189504	T	C	0.0191306	Oestradiol
6	rs6901315	0	124807856	C	T	0.0191455	Oestradiol
1	rs72937233	0	82111515	T	C	0.0190685	Oestradiol
15	rs118122295	0	39006156	T	C	0.019066	Oestradiol
7	rs10223953	0	24358549	G	T	0.0190323	Oestradiol
7	rs2003417	0	21778429	C	T	0.0190285	Oestradiol
2	rs10497689	0	188882741	T	C	0.019028	Oestradiol
18	rs11662098	0	988105	C	T	0.019027	Oestradiol
16	rs200257202	0	55601165	A	C	0.0190257	Oestradiol
5	rs10042899	0	77172875	A	G	0.0190246	Oestradiol
13	rs74808114	0	100978151	T	C	0.0190197	Oestradiol
13	rs4885004	0	73093913	G	A	0.0190195	Oestradiol
18	rs3819110	0	24123575	C	T	0.0190195	Oestradiol
4	rs2085548	0	103397014	T	C	0.0190188	Oestradiol
19	rs58971607	0	2743531	T	C	0.0190168	Oestradiol
10	rs116719020	0	73057036	A	G	0.0190147	Oestradiol
17	rs317379	0	32211944	A	G	0.0190126	Oestradiol
2	rs55865797	0	237198394	A	G	0.0190111	Oestradiol
16	rs7201164	0	62667252	A	G	0.0190094	Oestradiol
3	rs115890011	0	61803761	T	C	0.0190399	Oestradiol
18	rs1548757	0	25863020	G	A	0.0190447	Oestradiol
6	rs117245910	0	130760028	G	A	0.0190453	Oestradiol
1	rs3124032	0	112914093	G	A	0.0190471	Oestradiol
15	rs7176169	0	55135835	A	G	0.0190651	Oestradiol
8	rs4734021	0	102068160	T	G	0.0190625	Oestradiol
16	rs3833844	0	1561190	C	CAACCAGGCACGACCCTCTGCCTGCA	0.0190623	Oestradiol
4	rs1568356	0	186896132	G	A	0.019061	Oestradiol
1	rs157216	0	29208956	A	C	0.0190587	Oestradiol
5	rs116240275	0	77720198	A	G	0.0190585	Oestradiol
4	rs11938093	0	75675841	T	A	0.0190568	Oestradiol
6	rs17751516	0	97987029	T	G	0.0190671	Oestradiol
7	rs117480203	0	130629352	T	G	0.0190542	Oestradiol
5	rs112374268	0	149504864	C	T	0.0190539	Oestradiol
13	rs4773560	0	90887932	C	T	0.0190525	Oestradiol
10	rs72828636	0	86376708	C	T	0.0190516	Oestradiol
15	rs77994993	0	42075839	G	A	0.0190515	Oestradiol
8	rs12156322	0	58348855	T	C	0.0190501	Oestradiol
13	rs77371590	0	47726116	C	A	0.0190494	Oestradiol
11	rs72916401	0	63814895	A	G	0.0190482	Oestradiol
11	rs7124231	0	26874580	T	C	0.019054	Oestradiol
2	rs60785855	0	177597074	T	C	0.0190078	Oestradiol
4	rs34448816	0	87216407	A	G	0.0191458	Oestradiol
4	rs57965291	0	103220206	G	A	0.0191485	Oestradiol
3	rs77080859	0	112077256	G	A	0.0192721	Oestradiol
4	rs12644666	0	121094945	C	T	0.0192705	Oestradiol
12	rs11608738	0	124483614	G	C	0.0192675	Oestradiol
2	rs1343654	0	11005485	C	T	0.0192658	Oestradiol
4	rs2046701	0	27211040	C	A	0.0192656	Oestradiol
18	rs17468818	0	25668405	C	T	0.0192652	Oestradiol
16	rs11646699	0	55464722	A	G	0.0192618	Oestradiol
17	rs75515264	0	12701564	A	G	0.0192557	Oestradiol
3	rs13076452	0	153501814	C	T	0.0192519	Oestradiol
4	rs114913919	0	189298841	G	A	0.0192491	Oestradiol
7	rs79691832	0	94089179	T	C	0.0192458	Oestradiol
6	rs2132277	0	65457001	A	G	0.019244	Oestradiol
14	rs7159602	0	98281785	A	C	0.0192437	Oestradiol
4	rs9995922	0	36317970	C	T	0.0192432	Oestradiol
11	rs201725914	0	126318993	G	A	0.019243	Oestradiol
20	rs117753688	0	4567220	A	G	0.0192749	Oestradiol
4	rs72678696	0	97022128	G	A	0.0192749	Oestradiol
5	rs72730659	0	37963089	T	G	0.0192752	Oestradiol
16	rs77909259	0	85885365	G	A	0.0192788	Oestradiol
18	rs17087247	0	70969934	A	C	0.0193167	Oestradiol
17	rs71375747	0	67715095	T	C	0.0193113	Oestradiol
2	rs34255140	0	19754125	G	A	0.0193094	Oestradiol
7	rs10264671	0	34906176	C	T	0.0193073	Oestradiol
17	rs16959569	0	64537059	G	A	0.0193039	Oestradiol
3	rs77171489	0	171856619	A	G	0.0193035	Oestradiol
19	rs8102873	0	57488423	C	T	0.0193028	Oestradiol
12	rs74838568	0	20099140	C	T	0.0192423	Oestradiol
22	rs75143407	0	37383241	G	T	0.0193017	Oestradiol
1	rs2789798	0	220161663	G	A	0.0192921	Oestradiol
6	rs77424484	0	31432587	C	T	0.0192901	Oestradiol
12	rs740764	0	5165575	A	G	0.01929	Oestradiol
8	rs111440845	0	69111010	G	T	0.0192873	Oestradiol
1	rs74950124	0	220173665	G	T	0.0192867	Oestradiol
17	rs74932208	0	1076920	A	G	0.0192839	Oestradiol
3	rs112299848	0	135339201	A	G	0.0192795	Oestradiol
1	rs114458006	0	53118066	T	C	0.0193016	Oestradiol
2	rs1263128	0	191598603	C	T	0.0191473	Oestradiol
16	rs56302546	0	88315558	T	C	0.0192381	Oestradiol
15	rs55753304	0	52527951	C	T	0.0192273	Oestradiol
3	rs62283202	0	172015783	A	G	0.0191752	Oestradiol
1	rs115852712	0	240360980	A	T	0.0191742	Oestradiol
3	rs1513331	0	111400646	C	T	0.0191727	Oestradiol
2	rs72845604	0	86714970	A	G	0.0191725	Oestradiol
16	rs117729788	0	21150162	C	T	0.0191716	Oestradiol
1	rs78788098	0	193186626	T	C	0.0191675	Oestradiol
12	rs117663666	0	131496099	T	C	0.0191652	Oestradiol
17	rs72887155	0	75452046	C	A	0.019164	Oestradiol
6	rs17398435	0	7604106	A	G	0.0191627	Oestradiol
4	rs13128004	0	62013364	T	G	0.0191589	Oestradiol
4	rs114916669	0	122293215	C	G	0.0191588	Oestradiol
2	rs6740255	0	230697885	A	G	0.0191561	Oestradiol
7	rs77448980	0	21940823	G	A	0.0191548	Oestradiol
5	rs114762302	0	20172650	A	G	0.0191543	Oestradiol
3	rs1386884	0	26901271	G	A	0.0191511	Oestradiol
11	rs114268505	0	98349688	T	C	0.0191794	Oestradiol
12	rs11574961	0	46346376	C	T	0.0191808	Oestradiol
1	rs17851391	0	1334475	C	G	0.0191834	Oestradiol
12	rs12816896	0	130739147	C	T	0.0191849	Oestradiol
3	rs10212419	0	139004920	A	G	0.0192225	Oestradiol
1	rs74509412	0	220073009	C	T	0.0192175	Oestradiol
2	rs117048078	0	164719829	T	C	0.019217	Oestradiol
6	rs4642516	0	32657543	T	G	0.0192159	Oestradiol
18	rs4362449	0	11139699	C	A	0.0192107	Oestradiol
16	rs4984806	0	1364281	T	C	0.0192095	Oestradiol
6	rs74671815	0	15094935	A	G	0.0192026	Oestradiol
9	rs3132331	0	137394085	A	C	0.0192331	Oestradiol
8	rs1373169	0	92867821	C	T	0.0192019	Oestradiol
12	rs2302685	0	12301898	C	T	0.0191942	Oestradiol
7	rs113126543	0	56621163	A	G	0.0191917	Oestradiol
6	rs113624392	0	73682819	T	C	0.0191904	Oestradiol
21	rs208876	0	18770484	G	A	0.0191904	Oestradiol
2	rs17028663	0	41992610	T	G	0.0191892	Oestradiol
13	rs116967792	0	60864093	T	C	0.0191887	Oestradiol
3	rs9818906	0	133181611	A	T	0.0191875	Oestradiol
10	rs72776738	0	24667481	G	A	0.0191972	Oestradiol
9	rs1123190	0	140958350	T	C	0.019322	Oestradiol
1	rs61855716	0	248042147	G	A	0.0190023	Oestradiol
16	rs12935645	0	70830299	C	T	0.018999	Oestradiol
11	rs12793836	0	89953493	T	C	0.0187924	Oestradiol
3	rs11718593	0	93715030	C	T	0.0187902	Oestradiol
12	rs61925360	0	8023680	T	G	0.0187896	Oestradiol
1	Affx-80291154	0	153314170	AT	A	0.0187889	Oestradiol
14	rs2369523	0	96740160	A	C	0.0187821	Oestradiol
1	rs144776538	0	36181807	A	G	0.0187801	Oestradiol
3	rs9882488	0	14290607	T	G	0.0187793	Oestradiol
13	rs74046119	0	36455409	A	G	0.0187743	Oestradiol
8	rs2954879	0	75803419	T	C	0.0187731	Oestradiol
14	rs7493793	0	66299595	A	G	0.018773	Oestradiol
4	rs2048750	0	64322179	A	G	0.0187724	Oestradiol
12	rs79512910	0	107782146	T	G	0.0187712	Oestradiol
8	rs10089768	0	73697655	G	T	0.0187666	Oestradiol
2	rs6747972	0	68070225	A	G	0.0187661	Oestradiol
6	rs4714881	0	45820405	T	C	0.0187569	Oestradiol
20	rs6086493	0	8527885	C	A	0.018794	Oestradiol
21	rs743446	0	40056423	A	C	0.0187964	Oestradiol
11	rs117303564	0	57398135	A	C	0.0187972	Oestradiol
2	rs41417	0	72403848	C	T	0.018799	Oestradiol
14	rs78040115	0	62927972	C	T	0.0188412	Oestradiol
9	rs77070978	0	2186224	T	C	0.0188398	Oestradiol
12	rs77932744	0	12331760	T	C	0.0188361	Oestradiol
10	rs72798504	0	56565456	T	G	0.0188317	Oestradiol
4	rs77352552	0	46919327	T	G	0.0188299	Oestradiol
22	rs76834294	0	44979441	A	G	0.0188292	Oestradiol
1	rs2071922	0	167825606	G	A	0.0188282	Oestradiol
1	rs10918378	0	161956659	C	A	0.0187535	Oestradiol
8	rs76113060	0	125031391	T	C	0.0188238	Oestradiol
11	rs7926833	0	98501563	G	A	0.0188216	Oestradiol
2	rs80245786	0	157542976	T	G	0.0188198	Oestradiol
18	rs17058444	0	73594467	A	C	0.0188192	Oestradiol
2	rs75121627	0	176231340	G	A	0.0188173	Oestradiol
5	rs17640052	0	114590343	A	G	0.0188016	Oestradiol
12	rs7313357	0	8026675	T	C	0.0188007	Oestradiol
1	rs72744984	0	197887266	T	C	0.0188004	Oestradiol
15	rs4965129	0	97246670	G	A	0.0188229	Oestradiol
15	rs111491282	0	59331798	T	C	0.0188417	Oestradiol
12	rs80067740	0	23129058	T	C	0.0187531	Oestradiol
11	rs117439239	0	126139936	G	C	0.0187489	Oestradiol
1	rs2246211	0	200145506	A	G	0.0186987	Oestradiol
4	rs141965331	0	153897642	T	C	0.0186978	Oestradiol
5	Affx-26960821	0	74655498	G	T	0.0186953	Oestradiol
6	rs61375651	0	41935781	T	C	0.0186857	Oestradiol
8	rs117439482	0	4310686	T	C	0.0186852	Oestradiol
12	rs12581871	0	124644382	T	C	0.0186847	Oestradiol
10	rs75391851	0	6443117	G	A	0.0186832	Oestradiol
7	rs117712881	0	42925569	C	T	0.0186797	Oestradiol
5	rs77721270	0	80628975	T	C	0.0186797	Oestradiol
10	rs2768718	0	14820695	T	C	0.0186791	Oestradiol
15	rs79970901	0	55424318	C	G	0.018678	Oestradiol
6	rs117648530	0	71249833	G	T	0.0186777	Oestradiol
11	rs117566189	0	94771745	A	C	0.0186758	Oestradiol
1	rs115947078	0	14590133	A	G	0.0186752	Oestradiol
21	rs225406	0	43699230	A	G	0.0186715	Oestradiol
4	rs13110556	0	108828418	G	C	0.0187026	Oestradiol
10	rs112923335	0	8482563	T	C	0.0187034	Oestradiol
2	rs6757613	0	223564559	C	T	0.0187078	Oestradiol
13	rs80336392	0	29980735	T	C	0.0187091	Oestradiol
7	rs10276497	0	40928113	T	G	0.0187487	Oestradiol
10	rs2367070	0	24914386	A	C	0.0187477	Oestradiol
11	rs79363548	0	42339781	G	A	0.0187449	Oestradiol
4	rs150676868	0	139965859	G	A	0.0187441	Oestradiol
12	rs78003895	0	124668336	A	C	0.0187415	Oestradiol
11	rs75732772	0	94831821	G	A	0.0187386	Oestradiol
15	rs3098614	0	49470870	T	C	0.0187366	Oestradiol
1	rs115759551	0	156963356	G	A	0.0187501	Oestradiol
7	rs73084703	0	29126552	C	T	0.0187345	Oestradiol
1	rs12403245	0	117510061	T	C	0.0187309	Oestradiol
17	rs148656021	0	6718542	A	G	0.0187276	Oestradiol
1	rs11811132	0	34352741	C	T	0.0187197	Oestradiol
7	rs4719197	0	71430789	A	G	0.0187172	Oestradiol
6	rs76918494	0	93046453	T	G	0.0187157	Oestradiol
4	rs16896905	0	18302621	C	T	0.0187154	Oestradiol
6	rs72927799	0	92196724	A	G	0.0187118	Oestradiol
17	rs12150415	0	10819450	T	A	0.0187334	Oestradiol
13	rs1538348	0	35863554	G	A	0.0190022	Oestradiol
8	rs73205711	0	13222549	T	C	0.0188429	Oestradiol
5	rs80031652	0	79140701	A	C	0.0188447	Oestradiol
11	rs835814	0	44824533	C	T	0.01894	Oestradiol
9	rs523299	0	113560468	T	C	0.018936	Oestradiol
17	rs17856536	0	45917605	C	T	0.0189357	Oestradiol
12	rs76226947	0	40135628	A	G	0.0189329	Oestradiol
7	rs2192828	0	12376811	A	C	0.0189328	Oestradiol
5	Affx-25521710	0	122095154	C	T	0.0189293	Oestradiol
2	rs116145937	0	152373558	A	T	0.018926	Oestradiol
22	rs76080202	0	27847401	T	C	0.0189255	Oestradiol
17	rs35414941	0	68732046	A	C	0.0189249	Oestradiol
1	rs115877891	0	158627472	T	G	0.0189243	Oestradiol
2	rs74508425	0	150879298	C	T	0.0189223	Oestradiol
19	rs3729535	0	2475685	A	C	0.0189185	Oestradiol
5	rs114712870	0	99122175	C	T	0.0189183	Oestradiol
8	rs12548880	0	18831269	C	T	0.0189147	Oestradiol
22	rs885792	0	47063359	C	T	0.0189143	Oestradiol
13	rs75207346	0	39925227	G	T	0.01894	Oestradiol
6	rs72892932	0	68255928	C	T	0.0189464	Oestradiol
21	rs764971	0	25093900	T	C	0.0189496	Oestradiol
12	rs77192878	0	3573146	C	T	0.018951	Oestradiol
13	rs117618364	0	113246371	T	C	0.0189938	Oestradiol
18	rs72911633	0	46241499	C	T	0.0189893	Oestradiol
11	rs11601057	0	46148147	A	G	0.0189869	Oestradiol
16	rs8043839	0	88847437	T	C	0.018986	Oestradiol
21	rs117412423	0	18063924	C	T	0.0189831	Oestradiol
1	rs3006989	0	114527523	A	G	0.0189768	Oestradiol
15	rs34487928	0	98802802	G	A	0.0189738	Oestradiol
1	rs112163113	0	33616957	T	C	0.018914	Oestradiol
4	rs62345031	0	185847268	A	G	0.0189712	Oestradiol
18	rs5012606	0	7114127	A	G	0.0189658	Oestradiol
12	rs6490265	0	120105707	T	C	0.0189634	Oestradiol
12	rs73131166	0	42600914	G	A	0.0189624	Oestradiol
10	rs76158514	0	34706277	C	A	0.0189557	Oestradiol
13	rs73178165	0	47789961	A	G	0.0189549	Oestradiol
9	rs112495410	0	24155582	C	T	0.0189516	Oestradiol
17	rs11078728	0	7932116	C	T	0.0189512	Oestradiol
2	rs7558095	0	34232616	T	C	0.0189694	Oestradiol
5	rs62356395	0	36815059	G	A	0.0188442	Oestradiol
3	rs62293420	0	169589954	A	C	0.0189136	Oestradiol
13	rs6490627	0	19267289	A	G	0.0189118	Oestradiol
11	rs10835639	0	1262312	A	G	0.0188678	Oestradiol
3	rs114802767	0	94820441	G	C	0.0188659	Oestradiol
3	rs73891826	0	197785811	A	G	0.0188584	Oestradiol
6	rs1321794	0	83189524	T	C	0.018857	Oestradiol
22	rs439231	0	18319179	T	C	0.0188545	Oestradiol
19	rs12609769	0	51283791	T	G	0.0188539	Oestradiol
2	rs61740054	0	218669288	A	G	0.0188531	Oestradiol
8	rs2604142	0	2737108	T	C	0.0188511	Oestradiol
16	rs258324	0	89754255	T	G	0.0188501	Oestradiol
18	rs504767	0	3575899	A	G	0.0188497	Oestradiol
4	rs115135777	0	94391360	A	G	0.0188488	Oestradiol
18	rs117715629	0	35278089	T	C	0.0188483	Oestradiol
9	rs1326895	0	113678096	T	C	0.0188477	Oestradiol
5	rs61743249	0	156381631	T	C	0.0188469	Oestradiol
15	rs71464894	0	35300458	G	A	0.0188449	Oestradiol
5	rs80022062	0	123333040	C	A	0.0188689	Oestradiol
5	rs9327708	0	101277994	C	T	0.0188704	Oestradiol
12	rs11608282	0	98694869	C	T	0.0188718	Oestradiol
3	rs145789241	0	186508131	G	A	0.0188762	Oestradiol
1	rs2797178	0	116357973	C	A	0.0189084	Oestradiol
4	rs80306587	0	143440695	C	G	0.0189073	Oestradiol
1	Affx-52323745	0	53370727	GC	G	0.0189046	Oestradiol
3	rs6762185	0	106708686	T	C	0.0189016	Oestradiol
1	rs78984538	0	152535675	T	G	0.0188988	Oestradiol
7	rs117141178	0	132643923	G	A	0.0188982	Oestradiol
15	rs79733588	0	27568381	T	G	0.0188954	Oestradiol
4	rs114227174	0	75193113	G	T	0.0189127	Oestradiol
6	rs79705944	0	94816472	T	C	0.018892	Oestradiol
10	rs77344735	0	105031611	A	G	0.018885	Oestradiol
2	rs11677334	0	11003104	C	T	0.0188845	Oestradiol
8	rs2439647	0	96233109	C	T	0.0188819	Oestradiol
7	rs73186064	0	104944597	T	G	0.0188806	Oestradiol
4	rs73256545	0	21788903	A	C	0.0188792	Oestradiol
1	rs7551586	0	14140733	A	G	0.0188791	Oestradiol
6	rs77111308	0	82163484	T	C	0.0188784	Oestradiol
9	rs72748762	0	88824007	T	C	0.0188865	Oestradiol
16	rs9319442	0	83451606	T	C	0.0193234	Oestradiol
21	rs77192107	0	19474416	G	C	0.0193262	Oestradiol
4	rs7669694	0	139729205	A	C	0.0193266	Oestradiol
5	Affx-26545401	0	39547171	GT	G	0.0198103	Oestradiol
8	rs116914101	0	55912796	A	G	0.019807	Oestradiol
19	rs78324251	0	34187347	A	G	0.0198057	Oestradiol
19	rs7255902	0	17239693	G	A	0.0198052	Oestradiol
4	rs12641663	0	14931459	C	T	0.0198052	Oestradiol
2	rs113147191	0	192460775	G	A	0.0198037	Oestradiol
7	rs11979293	0	157293586	T	C	0.019802	Oestradiol
11	rs112374025	0	61846289	T	C	0.0198012	Oestradiol
6	Affx-27786290	0	137973832	T	C	0.0197999	Oestradiol
1	rs72669846	0	58883610	G	T	0.0197994	Oestradiol
1	rs61806376	0	175312291	G	A	0.0197957	Oestradiol
16	rs72818139	0	86554138	G	A	0.0197906	Oestradiol
5	rs62357682	0	72952424	C	T	0.0197903	Oestradiol
4	rs2171778	0	38936833	A	G	0.0197846	Oestradiol
9	rs3847233	0	2987835	A	G	0.0197833	Oestradiol
3	rs13325354	0	190579863	G	A	0.0198103	Oestradiol
11	rs318969	0	131366735	C	T	0.019811	Oestradiol
1	rs72677947	0	62532019	C	A	0.0198134	Oestradiol
1	rs2282428	0	233786170	C	T	0.0198144	Oestradiol
17	rs74491578	0	59366352	A	G	0.0198552	Oestradiol
17	rs78966574	0	58146095	C	T	0.0198495	Oestradiol
12	rs34533518	0	9177898	C	T	0.0198492	Oestradiol
3	rs114900626	0	148357900	T	C	0.0198488	Oestradiol
8	rs11786321	0	90409007	A	G	0.0198461	Oestradiol
2	rs80051420	0	201170646	A	G	0.0198392	Oestradiol
18	rs111770869	0	67146403	A	C	0.0198387	Oestradiol
16	rs35622315	0	83864093	G	A	0.0197803	Oestradiol
18	rs2856966	0	907710	G	A	0.0198378	Oestradiol
17	rs182632338	0	2483395	C	T	0.0198299	Oestradiol
21	rs76817573	0	23152092	C	A	0.0198283	Oestradiol
9	rs3124040	0	38618685	T	G	0.0198249	Oestradiol
13	rs77054083	0	29307137	C	T	0.0198228	Oestradiol
12	rs73033651	0	3843439	A	G	0.0198218	Oestradiol
15	rs74634271	0	37300321	C	A	0.019821	Oestradiol
13	rs73207126	0	55738471	G	A	0.0198203	Oestradiol
3	rs150550724	0	37458926	A	G	0.0198368	Oestradiol
10	rs115096340	0	2757211	G	T	0.0198557	Oestradiol
8	rs35658546	0	131339410	T	G	0.0197798	Oestradiol
3	rs12488910	0	152402838	A	G	0.019777	Oestradiol
17	rs78187809	0	13512472	T	G	0.0197258	Oestradiol
11	rs444878	0	5510626	T	C	0.019725	Oestradiol
4	rs80137537	0	64558214	T	C	0.0197248	Oestradiol
6	rs12215495	0	5694713	C	T	0.0197246	Oestradiol
11	rs5028798	0	34605435	T	G	0.0197191	Oestradiol
3	rs12488433	0	2661815	T	C	0.0197153	Oestradiol
10	rs11009185	0	33316679	G	T	0.0197147	Oestradiol
22	rs17758477	0	21174444	T	C	0.0197146	Oestradiol
16	rs173539	0	56988044	T	C	0.0197095	Oestradiol
5	rs6874186	0	71477115	G	A	0.0197079	Oestradiol
22	rs199688538	0	46774558	T	C	0.0197057	Oestradiol
17	rs8074253	0	75566022	C	T	0.0197051	Oestradiol
17	rs2286958	0	64685390	G	C	0.0197046	Oestradiol
2	rs10496892	0	142478672	A	G	0.0196994	Oestradiol
4	rs12512655	0	13821560	A	T	0.0196979	Oestradiol
14	rs61991869	0	68200383	A	C	0.019733	Oestradiol
14	rs1551775	0	25340849	C	A	0.0197335	Oestradiol
5	rs10072509	0	120925692	T	C	0.0197342	Oestradiol
2	rs12989633	0	164750846	C	T	0.0197349	Oestradiol
14	rs146151355	0	45633577	T	C	0.0197737	Oestradiol
12	rs10849605	0	1064438	T	C	0.0197731	Oestradiol
17	rs7501518	0	72050076	C	T	0.019773	Oestradiol
10	rs792232	0	90147344	G	A	0.0197661	Oestradiol
12	rs78107601	0	68769142	T	C	0.019766	Oestradiol
18	rs77142857	0	63284806	G	A	0.019763	Oestradiol
10	rs80112103	0	14275296	T	C	0.0197573	Oestradiol
3	rs13060551	0	71310697	C	T	0.019778	Oestradiol
11	rs11021999	0	2284609	T	C	0.0197534	Oestradiol
1	rs79510842	0	237539344	G	A	0.0197507	Oestradiol
5	rs75330213	0	124442967	G	A	0.0197402	Oestradiol
11	rs12419508	0	108979091	G	A	0.0197384	Oestradiol
13	rs9518821	0	103375189	G	A	0.0197382	Oestradiol
20	rs73123701	0	48926122	T	C	0.0197372	Oestradiol
2	rs4275972	0	214511256	A	G	0.019737	Oestradiol
17	rs72819689	0	4363315	A	G	0.0197362	Oestradiol
2	rs7422945	0	204494698	G	A	0.019753	Oestradiol
13	rs61941362	0	33663691	G	T	0.0196962	Oestradiol
18	rs118076271	0	31959768	A	G	0.0198574	Oestradiol
1	Affx-52348144	0	54870483	GGA	G	0.0198614	Oestradiol
7	rs7804672	0	69872379	A	G	0.0199716	Oestradiol
12	rs76863448	0	86309051	T	C	0.0199674	Oestradiol
5	rs114579724	0	180687907	A	C	0.0199666	Oestradiol
5	rs76213213	0	143603090	A	G	0.0199657	Oestradiol
9	rs77024206	0	116453811	T	C	0.0199655	Oestradiol
22	rs117935333	0	26846387	A	G	0.0199641	Oestradiol
8	rs200806043	0	52361678	A	G	0.0199637	Oestradiol
19	rs12977265	0	13472019	C	T	0.0199629	Oestradiol
8	rs6470391	0	126868230	A	G	0.019961	Oestradiol
19	rs76499006	0	35418450	A	G	0.0199571	Oestradiol
13	rs7984621	0	112762483	A	C	0.0199558	Oestradiol
13	rs75940869	0	53494064	A	C	0.0199534	Oestradiol
12	rs56410055	0	48406206	G	A	0.019949	Oestradiol
6	rs527701	0	100101344	C	G	0.0199489	Oestradiol
8	rs72652955	0	58290576	T	C	0.0199488	Oestradiol
20	rs6059844	0	33036482	G	A	0.0199736	Oestradiol
3	rs1388635	0	55169942	A	C	0.0199745	Oestradiol
13	rs17368877	0	22472526	C	A	0.0199762	Oestradiol
17	rs147104235	0	72759559	G	C	0.0199774	Oestradiol
1	rs148057293	0	178490010	A	G	4.79123e-21	Oestradiol
8	Affx-80234028	0	1575058	C	G	2.11309e-26	Oestradiol
13	rs183215624	0	111245152	C	T	9.66581e-21	Oestradiol
7	rs10244399	0	50300254	A	G	0.0200017	Oestradiol
12	rs9788269	0	94194890	G	A	0.0200004	Oestradiol
22	rs12628677	0	49592595	A	G	0.0199976	Oestradiol
9	rs947483	0	112173827	G	A	0.0199973	Oestradiol
4	rs72636181	0	62371818	A	C	0.0199476	Oestradiol
13	rs260165	0	67625161	T	C	0.0199963	Oestradiol
15	rs11638109	0	34327659	T	C	0.01999	Oestradiol
10	rs7099760	0	68578041	G	A	0.0199898	Oestradiol
8	rs2977790	0	6716312	C	T	0.0199882	Oestradiol
8	rs4517107	0	78924939	G	A	0.0199839	Oestradiol
4	rs34646964	0	172251883	T	G	0.0199837	Oestradiol
1	rs3766902	0	203478370	A	C	0.0199794	Oestradiol
16	rs9630629	0	52940719	C	A	0.0199775	Oestradiol
3	Affx-52244715	0	38049774	A	C	0.019992	Oestradiol
8	rs4841778	0	6715091	G	A	0.0198591	Oestradiol
18	rs62094750	0	56206542	A	G	0.019946	Oestradiol
11	rs11607858	0	45869658	A	G	0.0199421	Oestradiol
9	rs9408932	0	124688608	A	G	0.0198814	Oestradiol
4	rs4269201	0	76283179	G	T	0.0198807	Oestradiol
4	rs78103952	0	128003190	T	C	0.0198788	Oestradiol
2	rs62181191	0	192214789	G	A	0.0198787	Oestradiol
11	rs185283866	0	19949618	C	T	0.0198776	Oestradiol
19	rs11670908	0	57914308	A	G	0.019876	Oestradiol
17	rs12951668	0	1683043	T	C	0.0198749	Oestradiol
2	rs77864635	0	125360998	T	C	0.0198742	Oestradiol
2	rs2049195	0	202983085	T	C	0.0198712	Oestradiol
7	rs62472099	0	123385916	A	G	0.0198709	Oestradiol
4	Affx-52338977	0	122250739	A	AT	0.0198681	Oestradiol
12	rs4283051	0	90925794	A	G	0.0198679	Oestradiol
6	rs13205993	0	56198831	C	T	0.0198653	Oestradiol
10	rs79509555	0	77575295	A	G	0.0198621	Oestradiol
7	rs6971472	0	49243818	T	C	0.0198619	Oestradiol
15	rs56176105	0	50771407	A	G	0.0198889	Oestradiol
6	rs72856431	0	36763413	T	C	0.019889	Oestradiol
12	rs74923836	0	128084264	C	A	0.0198948	Oestradiol
5	rs75059256	0	132044299	G	A	0.0198998	Oestradiol
2	rs79004454	0	157011889	C	T	0.0199405	Oestradiol
18	rs34149182	0	8707620	A	G	0.0199377	Oestradiol
1	rs12759600	0	106094813	C	T	0.0199365	Oestradiol
12	rs73178540	0	102361984	A	G	0.0199348	Oestradiol
15	rs72727264	0	49613508	G	A	0.019932	Oestradiol
12	rs2567132	0	70956443	A	G	0.0199318	Oestradiol
17	rs117004749	0	3457075	G	A	0.019929	Oestradiol
8	rs4961279	0	141647269	C	G	0.019943	Oestradiol
15	rs11636090	0	69558040	C	T	0.0199287	Oestradiol
3	rs78483341	0	71687692	A	C	0.0199205	Oestradiol
1	rs67479511	0	223228143	T	C	0.0199177	Oestradiol
19	rs1551158	0	52080001	T	G	0.0199167	Oestradiol
16	rs8058000	0	24023216	T	C	0.0199142	Oestradiol
7	rs199955791	0	5348767	T	C	0.0199124	Oestradiol
2	rs72926788	0	203820923	C	T	0.0199104	Oestradiol
12	rs12318776	0	128798673	T	C	0.0199094	Oestradiol
6	rs117514503	0	132887224	A	G	0.0199259	Oestradiol
6	rs2743951	0	29709234	T	C	0.0196917	Oestradiol
16	rs76398028	0	4991374	T	C	0.019688	Oestradiol
15	rs35723752	0	37178333	G	A	0.0196825	Oestradiol
3	rs2927287	0	117237625	C	T	0.0194567	Oestradiol
8	rs112736394	0	17554484	G	T	0.0194494	Oestradiol
12	rs117925062	0	49976306	T	C	0.0194471	Oestradiol
21	rs9974208	0	38644934	C	T	0.0194468	Oestradiol
4	rs62296138	0	17459013	A	G	0.0194457	Oestradiol
3	rs73057751	0	27639277	A	G	0.019443	Oestradiol
14	rs72675819	0	52135358	A	G	0.019443	Oestradiol
2	rs1947422	0	184521711	G	A	0.019442	Oestradiol
1	rs7366469	0	223272031	A	C	0.019438	Oestradiol
15	rs147896985	0	89010407	T	C	0.0194373	Oestradiol
10	rs11188748	0	98166356	T	G	0.0194363	Oestradiol
7	rs17327167	0	24480784	G	A	0.0194323	Oestradiol
7	Affx-30221234	0	24325009	G	A	0.0194269	Oestradiol
6	rs62420976	0	137646372	G	T	0.0194244	Oestradiol
4	rs13115041	0	37707375	C	T	0.019422	Oestradiol
18	rs80157773	0	59398467	C	T	0.0194584	Oestradiol
3	rs71323646	0	37997525	C	T	0.0194604	Oestradiol
9	rs12001438	0	78907993	A	G	0.0194611	Oestradiol
11	rs72977766	0	94760037	A	G	0.0194702	Oestradiol
19	rs61748438	0	48339595	A	G	0.0195053	Oestradiol
12	rs878782	0	43553316	A	C	0.0195044	Oestradiol
3	rs9872691	0	111985107	C	T	0.0194983	Oestradiol
12	rs7973993	0	104872372	A	G	0.0194939	Oestradiol
12	rs12809355	0	30841285	C	G	0.0194899	Oestradiol
21	rs879502	0	25534658	G	T	0.0194869	Oestradiol
2	rs71437682	0	10045474	G	A	0.0194858	Oestradiol
1	rs151134621	0	216160202	A	G	0.0194201	Oestradiol
6	rs35651100	0	84306718	T	G	0.0194797	Oestradiol
6	rs7760658	0	104222812	G	A	0.0194782	Oestradiol
1	rs72749793	0	204246106	A	C	0.0194768	Oestradiol
2	rs114954655	0	36158568	T	C	0.0194768	Oestradiol
10	rs7897397	0	3894013	T	C	0.0194743	Oestradiol
7	rs117955050	0	135709297	T	C	0.0194736	Oestradiol
3	rs7616406	0	12862257	G	A	0.019472	Oestradiol
4	rs566737	0	13073618	C	A	0.0194712	Oestradiol
3	rs16865840	0	190507420	C	T	0.0194787	Oestradiol
7	rs73210673	0	88186898	T	C	0.0195119	Oestradiol
1	rs111419712	0	236730158	C	T	0.0194178	Oestradiol
3	rs73108518	0	70412547	T	C	0.0194091	Oestradiol
6	rs873518	0	130093522	A	G	0.0193592	Oestradiol
22	rs79482918	0	27182656	G	T	0.0193574	Oestradiol
10	rs437829	0	82870568	A	G	0.0193571	Oestradiol
1	rs77277598	0	1105721	T	C	0.0193553	Oestradiol
4	rs11728922	0	130485262	A	G	0.019351	Oestradiol
3	rs2367602	0	193062451	G	A	0.0193506	Oestradiol
6	rs3819721	0	32804798	A	G	0.0193505	Oestradiol
4	rs62337910	0	183802568	A	G	0.0193445	Oestradiol
1	rs151312	0	59063483	A	G	0.0193437	Oestradiol
1	rs116456286	0	214281035	C	T	0.0193399	Oestradiol
7	rs10249407	0	145261892	A	G	0.0193387	Oestradiol
5	rs40487	0	127662545	G	A	0.0193385	Oestradiol
1	rs79453712	0	162476859	A	G	0.0193384	Oestradiol
20	rs16984711	0	59691404	C	T	0.0193345	Oestradiol
17	rs117392560	0	53480904	T	C	0.0193312	Oestradiol
7	rs77629920	0	36582235	G	A	0.019361	Oestradiol
20	rs78802481	0	45657427	A	G	0.0193657	Oestradiol
2	rs17679928	0	66919316	C	T	0.0193674	Oestradiol
12	rs17765755	0	82563586	G	T	0.0193694	Oestradiol
8	rs17431937	0	119125501	C	T	0.0194038	Oestradiol
9	rs13285335	0	73417675	T	C	0.0193998	Oestradiol
20	rs4811382	0	51297104	C	T	0.0193979	Oestradiol
4	rs4074346	0	170038576	T	A	0.0193951	Oestradiol
3	rs73046473	0	21529184	G	A	0.0193946	Oestradiol
5	rs153584	0	116192688	A	C	0.0193935	Oestradiol
12	rs34691116	0	21027327	T	C	0.0193932	Oestradiol
4	rs11724421	0	131856379	C	A	0.0194131	Oestradiol
9	rs76136458	0	78024497	G	A	0.0193916	Oestradiol
6	rs10456048	0	26691642	C	G	0.0193889	Oestradiol
19	rs75150514	0	50670657	T	C	0.0193888	Oestradiol
4	rs56104591	0	164206969	T	G	0.0193836	Oestradiol
20	rs6090388	0	61336359	A	G	0.0193817	Oestradiol
7	rs76536681	0	85967295	G	A	0.0193764	Oestradiol
17	rs11867353	0	7291404	C	G	0.0193754	Oestradiol
6	rs72938905	0	99384359	A	G	0.0193698	Oestradiol
3	rs28373656	0	60484283	T	C	0.0193892	Oestradiol
19	rs113337445	0	10427884	A	G	0.0195125	Oestradiol
20	rs199621279	0	35219440	A	G	0.0195128	Oestradiol
9	rs77017606	0	6932314	G	A	0.0195154	Oestradiol
17	rs118100772	0	10864358	T	C	0.0196542	Oestradiol
5	rs114340813	0	147725831	A	G	0.019654	Oestradiol
14	rs17749274	0	93717733	C	G	0.0196525	Oestradiol
4	rs7697173	0	58831172	T	C	0.0196513	Oestradiol
8	rs72733637	0	140076771	T	G	0.0196457	Oestradiol
14	rs10142582	0	32968346	T	G	0.0196422	Oestradiol
5	rs72797560	0	154054864	A	T	0.0196393	Oestradiol
16	rs164753	0	89727595	C	T	0.0196376	Oestradiol
2	rs114090785	0	193352680	T	C	0.0196376	Oestradiol
16	rs7197188	0	11443424	C	A	0.0196358	Oestradiol
1	rs117192083	0	231474294	G	A	0.0196353	Oestradiol
3	rs6810101	0	100427937	C	T	0.019635	Oestradiol
2	rs17033681	0	67723565	G	A	0.0196333	Oestradiol
11	rs61878675	0	14977461	T	C	0.0196322	Oestradiol
6	rs2523995	0	30102184	T	C	0.0196319	Oestradiol
10	rs2361610	0	126056539	G	A	0.0196545	Oestradiol
1	rs142528167	0	38464690	A	G	0.0196583	Oestradiol
19	rs394072	0	5452676	T	C	0.0196587	Oestradiol
10	rs12414896	0	87614019	G	C	0.0196609	Oestradiol
4	rs4555590	0	88966000	A	C	0.0196803	Oestradiol
5	rs77654821	0	167147727	T	G	0.0196776	Oestradiol
6	rs6902039	0	24584181	C	T	0.0196773	Oestradiol
6	rs887464	0	31145920	T	C	0.0196762	Oestradiol
1	rs6704469	0	246801240	G	T	0.019676	Oestradiol
8	rs34725565	0	21965372	T	C	0.0196732	Oestradiol
12	rs552011	0	130729799	A	G	0.0196722	Oestradiol
6	rs74366840	0	2764066	T	C	0.0196305	Oestradiol
6	rs7771126	0	51031979	A	G	0.019671	Oestradiol
1	rs1736557	0	171080080	A	G	0.0196695	Oestradiol
17	rs78389399	0	18215743	C	G	0.0196667	Oestradiol
7	Affx-30269403	0	27827103	A	T	0.0196666	Oestradiol
20	rs6026399	0	57182623	T	G	0.0196649	Oestradiol
7	rs7780826	0	20125586	G	A	0.0196629	Oestradiol
3	rs114050847	0	188130911	C	T	0.0196628	Oestradiol
12	rs4505129	0	86829068	A	C	0.019662	Oestradiol
1	rs1502359	0	217318030	A	G	0.0196696	Oestradiol
17	rs117409545	0	68174060	C	A	0.0196301	Oestradiol
1	rs10923888	0	120246938	C	T	0.019629	Oestradiol
4	rs10010630	0	8655375	T	C	0.0196226	Oestradiol
5	rs6868545	0	152494883	C	A	0.019561	Oestradiol
6	rs74937820	0	35025548	G	T	0.019555	Oestradiol
15	rs4609823	0	90673161	C	A	0.0195502	Oestradiol
2	rs116560889	0	8811207	C	T	0.0195454	Oestradiol
1	rs116805899	0	75437841	A	G	0.0195452	Oestradiol
6	rs74636743	0	130049545	T	G	0.019545	Oestradiol
2	rs115970554	0	111660626	T	C	0.0195449	Oestradiol
21	rs113343419	0	42315964	T	C	0.019561	Oestradiol
12	rs75620118	0	101685643	A	C	0.0195376	Oestradiol
2	rs1478783	0	85084832	T	C	0.0195345	Oestradiol
10	rs73564543	0	10082118	A	G	0.0195269	Oestradiol
16	rs7206503	0	9454445	T	C	0.0195245	Oestradiol
20	rs2064819	0	21015383	G	A	0.019524	Oestradiol
3	rs13320382	0	152204745	A	G	0.0195192	Oestradiol
17	rs79622423	0	70079951	T	C	0.0195191	Oestradiol
22	rs74631319	0	36644857	T	C	0.0195158	Oestradiol
16	rs2937135	0	85177378	T	C	0.019536	Oestradiol
3	rs56103139	0	3433654	C	T	0.0186707	Oestradiol
12	rs7956902	0	74783224	A	C	0.0195614	Oestradiol
8	rs12708064	0	75448057	A	G	0.0195628	Oestradiol
13	rs73193929	0	54212610	T	C	0.019618	Oestradiol
15	rs72765495	0	94774088	A	G	0.0196075	Oestradiol
6	rs45568040	0	47665293	A	G	0.0196045	Oestradiol
4	rs2231134	0	89080351	G	C	0.0196036	Oestradiol
6	rs11966031	0	31931609	T	C	0.019599	Oestradiol
2	rs62161934	0	124791574	G	A	0.0195967	Oestradiol
5	rs17422574	0	109122180	C	G	0.0195805	Oestradiol
2	rs114075818	0	101984297	A	G	0.019562	Oestradiol
6	rs117640542	0	127402550	C	T	0.0195777	Oestradiol
2	rs76864522	0	221799804	G	A	0.0195753	Oestradiol
2	rs12615845	0	154371198	T	C	0.0195727	Oestradiol
3	rs73043096	0	18959845	C	T	0.0195715	Oestradiol
4	rs17592868	0	69214926	C	T	0.0195694	Oestradiol
9	rs187465956	0	4749549	T	G	0.0195691	Oestradiol
2	rs2366912	0	179693712	T	G	0.0195649	Oestradiol
12	rs78765113	0	86680322	G	A	0.019564	Oestradiol
2	rs116708799	0	24763007	C	T	0.0195762	Oestradiol
14	rs1116307	0	37429733	T	G	0.0173202	Oestradiol
19	rs12982185	0	21809013	C	T	0.0186702	Oestradiol
1	rs4129997	0	107252104	G	A	0.0186679	Oestradiol
6	Affx-28423542	0	30075864	A	G	0.0177771	Oestradiol
5	rs114136102	0	36084426	C	T	0.0177771	Oestradiol
16	rs72798151	0	29933890	T	C	0.0177732	Oestradiol
16	rs7184473	0	17732625	C	T	0.0177677	Oestradiol
12	rs73202590	0	92058270	A	G	0.0177676	Oestradiol
6	rs9372971	0	130964437	A	G	0.0177644	Oestradiol
11	rs12808446	0	46213411	A	G	0.0177642	Oestradiol
18	rs75858090	0	11089342	A	G	0.0177534	Oestradiol
12	rs10848704	0	2882544	C	T	0.0177515	Oestradiol
8	rs13258725	0	135960897	T	C	0.0177439	Oestradiol
4	rs79936066	0	23889124	A	G	0.0177435	Oestradiol
6	rs2278107	0	94120639	C	T	0.0177375	Oestradiol
4	rs115497444	0	46230661	T	C	0.017737	Oestradiol
22	rs115151152	0	23765246	T	C	0.0177369	Oestradiol
3	rs11711324	0	13836572	A	G	0.0177354	Oestradiol
8	rs17128814	0	19528793	C	T	0.0177788	Oestradiol
9	rs10120800	0	83196050	A	G	0.0177834	Oestradiol
5	rs61574274	0	114716967	A	G	0.0177838	Oestradiol
6	rs41267663	0	33892137	T	C	0.0177875	Oestradiol
1	rs187932146	0	158648228	T	C	0.0178138	Oestradiol
7	rs2249714	0	31111416	T	C	0.0178105	Oestradiol
17	rs12939066	0	50270268	T	C	0.0178099	Oestradiol
17	rs149185282	0	7811230	A	G	0.0178095	Oestradiol
13	rs17808936	0	40126959	C	T	0.0178076	Oestradiol
20	rs6033300	0	12076491	C	T	0.0178074	Oestradiol
11	rs117969972	0	11396532	C	T	0.0178059	Oestradiol
18	rs144534810	0	31326012	G	T	0.0177339	Oestradiol
3	rs4684494	0	5622923	A	G	0.0178028	Oestradiol
4	rs17537155	0	162885361	C	T	0.0177963	Oestradiol
5	rs116665632	0	88462557	A	C	0.0177932	Oestradiol
16	rs2028265	0	19568029	G	C	0.0177924	Oestradiol
6	rs62385477	0	5645472	C	T	0.0177917	Oestradiol
19	rs771362	0	23259625	C	A	0.0177909	Oestradiol
3	rs114014284	0	8002184	A	C	0.0177905	Oestradiol
13	rs17803331	0	61276558	G	A	0.017789	Oestradiol
2	rs114194082	0	5193083	T	C	0.0178013	Oestradiol
15	rs117126388	0	94530993	A	C	0.0178167	Oestradiol
17	rs17759604	0	54399052	C	G	0.0177326	Oestradiol
18	Affx-14645496	0	22121017	T	C	0.0177316	Oestradiol
4	rs207688	0	16816301	C	T	0.0176879	Oestradiol
14	rs113769244	0	100043571	C	T	0.0176821	Oestradiol
9	rs3124994	0	139295282	A	G	0.0176812	Oestradiol
3	rs76253816	0	21491063	T	C	0.0176803	Oestradiol
15	rs34202695	0	71744353	G	T	0.017679	Oestradiol
14	rs113934960	0	27293902	T	C	0.0176766	Oestradiol
4	rs284785	0	100335586	C	T	0.0176756	Oestradiol
11	rs74384949	0	133551821	A	G	0.017673	Oestradiol
6	rs12197551	0	70282322	A	G	0.0176724	Oestradiol
1	rs6419476	0	216236311	C	T	0.0176723	Oestradiol
4	rs72683068	0	117101883	A	C	0.0176707	Oestradiol
7	rs10253948	0	95142065	G	A	0.0176694	Oestradiol
10	rs117775600	0	115686084	A	G	0.0176655	Oestradiol
15	rs72745962	0	82170804	A	G	0.017661	Oestradiol
12	rs11615641	0	130917475	A	C	0.0176596	Oestradiol
22	rs7284823	0	34168009	C	T	0.017689	Oestradiol
20	rs11698899	0	35784821	A	G	0.0176896	Oestradiol
5	rs77469444	0	103981383	C	T	0.0176911	Oestradiol
5	rs112833113	0	11420080	C	T	0.0176923	Oestradiol
14	rs41334947	0	64560091	C	T	0.0177283	Oestradiol
11	rs34507096	0	24997581	G	A	0.0177246	Oestradiol
1	rs1530745	0	204978533	A	G	0.0177245	Oestradiol
1	rs4915626	0	60494904	A	C	0.0177225	Oestradiol
7	rs77998767	0	106460856	C	T	0.0177211	Oestradiol
9	rs10217194	0	2833267	T	C	0.0177201	Oestradiol
7	rs10951131	0	3272526	G	A	0.0177154	Oestradiol
1	rs71519220	0	161598412	A	C	0.0177325	Oestradiol
2	rs45472893	0	113954284	A	G	0.0177098	Oestradiol
2	rs79020788	0	18945971	T	C	0.017706	Oestradiol
21	rs35177343	0	37367767	T	C	0.0177037	Oestradiol
10	rs72824826	0	82896717	T	C	0.0177028	Oestradiol
5	rs77272076	0	104322249	C	T	0.0177014	Oestradiol
10	rs76612412	0	126717332	T	C	0.0176962	Oestradiol
10	rs118097115	0	132189387	A	G	0.017696	Oestradiol
13	rs114788263	0	81208391	A	G	0.0176928	Oestradiol
10	rs184610165	0	18937465	A	G	0.0177077	Oestradiol
18	rs117073715	0	3379011	A	G	0.0176573	Oestradiol
2	rs10172766	0	205879501	T	C	0.0178177	Oestradiol
1	rs143388404	0	1268470	A	G	0.0178226	Oestradiol
18	rs74674302	0	42007709	G	C	0.0179603	Oestradiol
10	rs143240262	0	73511484	A	G	0.0179594	Oestradiol
1	rs79486633	0	101992136	C	G	0.0179587	Oestradiol
17	rs4562	0	7163739	A	G	0.0179586	Oestradiol
1	rs469680	0	162358580	T	C	0.0179581	Oestradiol
13	rs61947826	0	31248680	C	T	0.0179571	Oestradiol
17	rs62621364	0	11881498	G	A	0.0179548	Oestradiol
12	rs11615542	0	108655735	A	G	0.017948	Oestradiol
2	rs1377908	0	209474223	A	G	0.0179451	Oestradiol
3	rs75413172	0	104635152	C	T	0.0179443	Oestradiol
12	rs77305474	0	106613065	G	A	0.0179378	Oestradiol
10	rs17122883	0	109371570	C	T	0.0179323	Oestradiol
9	rs72755964	0	111541550	A	C	0.0179305	Oestradiol
15	rs77918377	0	80304398	G	A	0.017927	Oestradiol
2	rs80070797	0	45196611	C	T	0.0179261	Oestradiol
2	rs4894082	0	180040659	G	T	0.0179627	Oestradiol
6	rs72950547	0	74907610	G	A	0.0179648	Oestradiol
2	rs12990932	0	239719697	T	G	0.017965	Oestradiol
13	rs34450892	0	47701685	C	CT	0.0179681	Oestradiol
9	rs9410306	0	91295698	C	T	0.0179955	Oestradiol
15	rs72715946	0	27306148	G	A	0.0179932	Oestradiol
5	rs76221696	0	89288154	A	C	0.0179904	Oestradiol
18	rs34083574	0	44589856	T	C	0.0179885	Oestradiol
12	rs73175813	0	104227661	G	A	0.0179876	Oestradiol
4	rs2546283	0	181560856	G	T	0.0179861	Oestradiol
6	rs9503149	0	2356825	C	T	0.017986	Oestradiol
12	rs73232613	0	98475240	G	C	0.0179179	Oestradiol
9	rs59808767	0	24159018	A	G	0.0179827	Oestradiol
6	rs17175218	0	137512277	T	C	0.0179788	Oestradiol
19	rs28678581	0	46382745	C	T	0.0179757	Oestradiol
3	rs58124075	0	167569597	T	C	0.0179753	Oestradiol
21	rs35904138	0	46155190	T	C	0.0179734	Oestradiol
1	rs72675241	0	61050982	T	C	0.0179724	Oestradiol
15	rs77953393	0	78975525	A	G	0.01797	Oestradiol
4	rs12331120	0	173112193	C	T	0.0179687	Oestradiol
11	rs11604561	0	17118687	C	T	0.0179793	Oestradiol
3	rs1141601	0	47712202	C	T	0.0178216	Oestradiol
21	rs2828878	0	25527837	T	C	0.0179175	Oestradiol
18	rs9957032	0	39467208	C	T	0.0179159	Oestradiol
13	rs9544412	0	77557351	A	G	0.0178738	Oestradiol
22	rs9606702	0	30611088	G	T	0.0178717	Oestradiol
9	rs9410411	0	91536651	T	G	0.0178706	Oestradiol
22	rs12330062	0	45292178	A	G	0.0178664	Oestradiol
5	rs6858962	0	80200376	A	G	0.0178628	Oestradiol
16	rs11865355	0	17839413	C	T	0.0178596	Oestradiol
14	rs4290395	0	34958589	G	A	0.0178591	Oestradiol
4	rs1877314	0	164490018	G	A	0.017858	Oestradiol
1	rs111033282	0	216420214	T	G	0.0178574	Oestradiol
10	rs73370868	0	128338779	G	A	0.0178569	Oestradiol
6	rs12212552	0	129125885	T	G	0.0178564	Oestradiol
17	rs891754	0	32810443	C	A	0.0178441	Oestradiol
1	rs17108321	0	53783845	T	C	0.0178428	Oestradiol
5	rs275474	0	6836887	A	C	0.0178265	Oestradiol
5	rs114581374	0	22150535	T	C	0.0178256	Oestradiol
18	rs17561091	0	33053097	A	C	0.017875	Oestradiol
3	rs1153489	0	2314095	G	A	0.017875	Oestradiol
8	rs112495209	0	55290568	A	G	0.0178772	Oestradiol
3	rs4682402	0	112114816	G	A	0.0178824	Oestradiol
10	rs4948418	0	62185494	T	C	0.017913	Oestradiol
19	rs10401578	0	53727392	C	T	0.0179117	Oestradiol
2	rs114515137	0	98891753	T	C	0.0179082	Oestradiol
18	rs72958342	0	56754073	T	C	0.0179054	Oestradiol
17	rs34454308	0	73086384	T	C	0.0179047	Oestradiol
13	rs17791169	0	72427352	T	C	0.0179026	Oestradiol
5	rs61726730	0	73557417	C	T	0.0178995	Oestradiol
9	rs12164232	0	20763513	T	C	0.0179174	Oestradiol
15	Affx-11961370	0	74328141	T	G	0.0178993	Oestradiol
18	rs189702728	0	63542049	G	A	0.0178962	Oestradiol
4	rs67614680	0	188984888	T	C	0.0178961	Oestradiol
18	rs8096135	0	29304880	A	G	0.0178945	Oestradiol
7	rs72611551	0	139168873	T	G	0.0178939	Oestradiol
9	rs62533683	0	9802779	C	T	0.0178928	Oestradiol
8	rs6988314	0	145667079	T	C	0.0178927	Oestradiol
4	rs9308196	0	146700781	T	A	0.0178889	Oestradiol
19	rs56199114	0	24072882	G	A	0.017897	Oestradiol
8	rs72718056	0	127416069	A	G	0.0179967	Oestradiol
14	rs177186	0	78570428	T	C	0.0176567	Oestradiol
6	rs117872081	0	162764049	G	C	0.0176535	Oestradiol
11	rs35661464	0	64828842	T	C	0.0174358	Oestradiol
14	rs11621786	0	104871220	C	T	0.0174267	Oestradiol
4	rs77709525	0	150929700	G	A	0.0174263	Oestradiol
1	rs6593803	0	147205770	T	C	0.0174257	Oestradiol
20	rs78455048	0	19613250	G	A	0.0174247	Oestradiol
4	rs72702401	0	171030695	T	G	0.0174239	Oestradiol
10	rs7907191	0	87848584	G	T	0.0174218	Oestradiol
7	rs74815533	0	23208302	T	G	0.0174217	Oestradiol
18	rs12964029	0	70517342	T	C	0.0174208	Oestradiol
3	rs2270768	0	142670616	G	A	0.0174207	Oestradiol
13	rs75531622	0	97620441	C	A	0.0174206	Oestradiol
1	rs112689633	0	165634302	C	T	0.0174125	Oestradiol
1	rs75733419	0	226184960	C	T	0.0174097	Oestradiol
2	rs272069	0	116608166	G	A	0.0174089	Oestradiol
15	rs72746722	0	89979125	G	T	0.017407	Oestradiol
11	rs260816	0	103919280	C	G	0.0174367	Oestradiol
17	rs1071648	0	5326089	T	C	0.0174387	Oestradiol
4	rs76281408	0	186503034	C	T	0.0174392	Oestradiol
11	rs956453	0	3407529	C	T	0.0174438	Oestradiol
16	rs71384533	0	49995943	G	C	0.0174709	Oestradiol
14	rs10148012	0	90406653	C	T	0.0174698	Oestradiol
12	rs116176488	0	100769196	C	T	0.0174697	Oestradiol
2	rs116741739	0	152162110	T	C	0.0174683	Oestradiol
8	rs62522620	0	103897439	A	G	0.0174653	Oestradiol
18	rs1109787	0	34048108	G	T	0.0174653	Oestradiol
7	rs112592935	0	95062726	G	C	0.0174644	Oestradiol
15	rs4468574	0	78214612	G	A	0.0174061	Oestradiol
4	rs10938471	0	40982470	G	A	0.0174607	Oestradiol
15	rs6493806	0	55966445	C	G	0.0174592	Oestradiol
16	rs443157	0	78023791	A	G	0.017452	Oestradiol
4	rs4696378	0	153913409	C	T	0.0174509	Oestradiol
16	rs75469451	0	21015578	T	C	0.0174477	Oestradiol
15	rs28744617	0	42981022	G	A	0.0174467	Oestradiol
16	rs77007318	0	59890172	C	G	0.0174458	Oestradiol
7	rs12534749	0	68141688	C	T	0.0174439	Oestradiol
9	rs62578091	0	129294843	T	C	0.0174598	Oestradiol
1	rs2492988	0	241257765	A	G	0.0174722	Oestradiol
7	rs12540827	0	16028897	A	G	0.0174024	Oestradiol
17	rs58436179	0	30138190	G	T	0.0173923	Oestradiol
11	rs117963026	0	43878973	T	C	0.0173511	Oestradiol
9	rs73539445	0	112702724	G	A	0.0173494	Oestradiol
2	rs79523196	0	39136325	C	T	0.0173445	Oestradiol
13	rs76499695	0	43581524	G	A	0.0173405	Oestradiol
3	rs77622844	0	164741609	C	T	0.0173366	Oestradiol
4	rs111354564	0	56137720	A	G	0.0173351	Oestradiol
5	rs75429241	0	39693400	C	T	0.0173344	Oestradiol
8	rs79604642	0	29866072	A	G	0.017332	Oestradiol
10	rs4881086	0	3155698	T	C	0.0173298	Oestradiol
4	rs114006617	0	2790017	T	C	0.0173261	Oestradiol
6	rs77988133	0	44194178	A	G	0.0173247	Oestradiol
2	rs13388475	0	217723391	G	A	0.0173239	Oestradiol
10	rs12411865	0	107888541	A	G	0.0173235	Oestradiol
4	rs41280493	0	140297842	G	A	0.0173235	Oestradiol
4	rs55905558	0	186069178	C	T	0.0173232	Oestradiol
11	rs118145171	0	69828356	T	C	0.0173518	Oestradiol
21	rs117561023	0	46032411	T	G	0.017354	Oestradiol
11	rs143351376	0	119217098	ATAC	A	0.017356	Oestradiol
14	rs35291807	0	97090293	T	C	0.0173561	Oestradiol
4	rs626893	0	38114374	T	C	0.0173899	Oestradiol
12	rs727046	0	69281575	C	A	0.0173863	Oestradiol
1	rs1801160	0	97770920	T	C	0.01738	Oestradiol
8	rs2195688	0	79171435	G	A	0.0173768	Oestradiol
6	rs113570629	0	125311478	G	A	0.0173746	Oestradiol
10	rs12776552	0	72315928	T	G	0.017372	Oestradiol
8	rs62505395	0	40427842	A	G	0.0173696	Oestradiol
10	rs200550064	0	104184052	A	G	0.0173993	Oestradiol
2	rs62143544	0	35158386	C	A	0.0173654	Oestradiol
17	rs117604849	0	28613047	C	T	0.0173645	Oestradiol
2	rs11892223	0	235372654	G	A	0.0173643	Oestradiol
4	rs6855967	0	147768206	A	G	0.0173638	Oestradiol
1	rs749003	0	118531980	C	T	0.0173624	Oestradiol
12	rs7488386	0	93692934	G	A	0.0173623	Oestradiol
1	rs56126306	0	166355864	C	T	0.0173595	Oestradiol
4	rs17749766	0	178519778	C	T	0.0173581	Oestradiol
1	rs4504926	0	68793891	G	A	0.0173647	Oestradiol
12	rs117339398	0	42897097	G	T	0.0176537	Oestradiol
11	rs61888322	0	33615452	G	A	0.0174723	Oestradiol
1	rs17352409	0	207152676	C	A	0.0174921	Oestradiol
5	rs188730765	0	75596612	A	C	0.0176231	Oestradiol
12	rs10161484	0	8969005	C	T	0.0176221	Oestradiol
19	rs74998958	0	29774048	T	C	0.0176215	Oestradiol
22	rs809035	0	47159257	G	C	0.017616	Oestradiol
5	rs77224916	0	163759543	A	C	0.0176122	Oestradiol
5	rs17054133	0	156467391	C	T	0.0176107	Oestradiol
8	rs77504964	0	102096051	C	T	0.0176103	Oestradiol
1	rs387933	0	178425132	A	G	0.0176062	Oestradiol
7	rs3779169	0	42217624	C	T	0.0176061	Oestradiol
8	rs185028572	0	125132012	T	G	0.0176034	Oestradiol
19	rs2571100	0	44843938	G	A	0.0176023	Oestradiol
13	rs188096	0	103705044	A	C	0.0176007	Oestradiol
5	rs41280363	0	10448375	A	T	0.0175989	Oestradiol
10	rs10998849	0	71297953	C	A	0.0175989	Oestradiol
17	rs12453909	0	185338	C	A	0.0175923	Oestradiol
9	rs76963630	0	112704824	T	C	0.0176252	Oestradiol
8	rs118129580	0	55638520	A	G	0.0176259	Oestradiol
13	rs34058179	0	106555482	G	C	0.0176264	Oestradiol
5	rs10059312	0	66679040	T	C	0.0176271	Oestradiol
2	rs961207	0	149024933	A	G	0.017651	Oestradiol
5	rs35597975	0	118006434	C	T	0.0176491	Oestradiol
3	rs6782113	0	36702058	A	C	0.0176465	Oestradiol
4	rs79860121	0	41841463	A	G	0.0176447	Oestradiol
7	rs17713630	0	39574176	G	A	0.0176435	Oestradiol
6	rs3134929	0	32192107	G	C	0.0176417	Oestradiol
13	rs7983493	0	73313825	T	G	0.0176378	Oestradiol
3	rs12487939	0	83883330	T	C	0.0175912	Oestradiol
1	rs79434990	0	220504907	G	A	0.0176372	Oestradiol
1	rs10493876	0	95160537	T	G	0.0176341	Oestradiol
9	rs112359823	0	136839028	G	C	0.0176341	Oestradiol
19	rs72983107	0	5254372	A	G	0.0176336	Oestradiol
4	rs115724444	0	19048146	T	C	0.0176295	Oestradiol
1	rs9426426	0	29682031	C	T	0.0176283	Oestradiol
16	rs17741642	0	84454793	T	C	0.0176281	Oestradiol
6	rs58805247	0	77492266	T	C	0.0176275	Oestradiol
9	rs10962335	0	16218929	T	C	0.0176364	Oestradiol
8	rs34934457	0	10494978	A	G	0.0174803	Oestradiol
17	rs62066002	0	71951841	T	C	0.0175874	Oestradiol
10	rs117001951	0	20546003	C	G	0.0175859	Oestradiol
12	rs579005	0	119940209	G	A	0.0175259	Oestradiol
11	rs59015956	0	82385887	A	C	0.0175174	Oestradiol
7	rs72558381	0	140453383	C	T	0.0175149	Oestradiol
1	rs6593752	0	146729968	T	C	0.0175142	Oestradiol
4	rs4861816	0	180771215	A	G	0.0175108	Oestradiol
5	rs10514099	0	76708519	C	A	0.0175102	Oestradiol
1	rs139501829	0	54666074	T	C	0.0175102	Oestradiol
12	rs73104979	0	40272411	T	C	0.0175074	Oestradiol
2	rs771266	0	7130931	G	A	0.0175026	Oestradiol
3	rs12714780	0	66854561	A	G	0.0175014	Oestradiol
4	rs11725957	0	49062892	A	G	0.0174994	Oestradiol
19	rs117779551	0	17271923	C	G	0.0174962	Oestradiol
13	rs7329703	0	47694801	A	G	0.0174947	Oestradiol
8	rs4072525	0	129355154	G	T	0.0174944	Oestradiol
3	rs13093535	0	167526429	C	T	0.0174929	Oestradiol
4	rs62303704	0	84245820	T	C	0.0175261	Oestradiol
2	rs10203311	0	229036257	G	A	0.0175353	Oestradiol
7	rs6978998	0	27746397	T	G	0.0175386	Oestradiol
2	rs6715244	0	23933841	T	C	0.0175446	Oestradiol
17	rs9890030	0	27421490	T	C	0.0175858	Oestradiol
7	rs6972158	0	34889182	G	A	0.0175842	Oestradiol
5	rs77801191	0	6438934	A	G	0.017577	Oestradiol
18	rs113048010	0	26840188	G	T	0.0175765	Oestradiol
12	rs874766	0	113948160	G	A	0.0175738	Oestradiol
8	Affx-32596317	0	75679126	C	CA	0.0175715	Oestradiol
9	rs117395698	0	113840656	G	A	0.0175711	Oestradiol
11	rs17309195	0	26580120	A	G	0.0175864	Oestradiol
13	rs76071977	0	33948941	G	A	0.0175697	Oestradiol
2	rs10929524	0	8594806	A	G	0.0175677	Oestradiol
2	rs116073880	0	47371795	A	G	0.0175665	Oestradiol
17	rs117010525	0	46605689	C	T	0.0175608	Oestradiol
21	rs79133317	0	18146570	G	T	0.0175602	Oestradiol
5	rs115048746	0	177919226	C	T	0.01756	Oestradiol
4	rs72704289	0	169935903	C	A	0.0175513	Oestradiol
19	rs76980733	0	41677205	C	G	0.0175454	Oestradiol
1	rs41305870	0	79107422	G	A	0.0175684	Oestradiol
2	rs17413944	0	43884855	A	C	0.0179972	Oestradiol
6	rs2535260	0	29628883	G	C	0.0179976	Oestradiol
12	rs10862477	0	77134151	G	C	0.0179983	Oestradiol
13	rs77856551	0	102996720	T	G	0.0184665	Oestradiol
6	rs9380755	0	38472126	G	T	0.0184652	Oestradiol
6	rs6916251	0	19761215	C	T	0.0184626	Oestradiol
16	rs80035226	0	59500381	A	G	0.0184625	Oestradiol
4	rs16853969	0	42112012	T	C	0.0184486	Oestradiol
15	rs16961937	0	49246238	G	A	0.0184467	Oestradiol
2	rs79102712	0	96377326	T	C	0.0184439	Oestradiol
12	rs79864186	0	106954399	A	G	0.0184422	Oestradiol
5	rs2032873	0	37938540	G	A	0.0184368	Oestradiol
14	rs112953107	0	82649293	T	C	0.0184359	Oestradiol
12	rs78495500	0	130787293	T	C	0.0184321	Oestradiol
4	rs10488898	0	107843493	A	G	0.0184306	Oestradiol
17	rs72868308	0	69012712	G	T	0.0184303	Oestradiol
2	rs10931114	0	184880150	A	G	0.0184278	Oestradiol
10	rs7086902	0	3158848	C	T	0.0184176	Oestradiol
1	rs75955295	0	91562867	T	C	0.0184697	Oestradiol
9	rs62571683	0	32361258	G	A	0.0184741	Oestradiol
14	rs75054747	0	73147388	T	C	0.0184759	Oestradiol
10	rs76267270	0	4730207	C	T	0.0184762	Oestradiol
6	rs6931577	0	27476327	T	G	0.0185033	Oestradiol
18	rs7504346	0	54758645	A	G	0.0185026	Oestradiol
8	rs79478274	0	36043679	T	C	0.0185012	Oestradiol
6	rs2120546	0	92919416	C	T	0.0184997	Oestradiol
18	rs77925820	0	566295	C	T	0.0184997	Oestradiol
1	rs115145200	0	56972543	G	C	0.018498	Oestradiol
19	rs28609963	0	32748351	T	C	0.018493	Oestradiol
16	rs8044890	0	1190655	C	T	0.0184154	Oestradiol
19	rs34767390	0	13381657	A	G	0.0184905	Oestradiol
20	rs73915074	0	55824747	G	A	0.018489	Oestradiol
14	rs17094108	0	58453944	C	A	0.0184876	Oestradiol
19	rs117230318	0	6206254	T	C	0.0184873	Oestradiol
10	rs11818928	0	2559004	A	C	0.018483	Oestradiol
18	rs116924028	0	38517692	A	T	0.0184827	Oestradiol
1	rs75531597	0	172008716	T	C	0.0184819	Oestradiol
13	rs12429429	0	53346734	T	C	0.0184799	Oestradiol
16	rs143929832	0	2345696	A	G	0.0184892	Oestradiol
14	rs12587651	0	29223074	C	A	0.0185071	Oestradiol
18	rs76049203	0	54925175	G	A	0.0184099	Oestradiol
2	rs75409413	0	147111213	A	G	0.0184094	Oestradiol
11	rs2024967	0	33091567	C	T	0.0183645	Oestradiol
1	rs12085435	0	57415310	A	G	0.0183642	Oestradiol
12	rs11113367	0	107914579	A	G	0.0183617	Oestradiol
17	rs189143886	0	41901366	T	G	0.0183598	Oestradiol
4	rs17823175	0	103176308	T	C	0.0183594	Oestradiol
17	rs76090045	0	5841375	T	C	0.0183577	Oestradiol
12	rs78099476	0	131375525	A	G	0.0183555	Oestradiol
22	rs138703288	0	46790142	A	G	0.018355	Oestradiol
3	rs76679375	0	78471627	C	T	0.0183519	Oestradiol
3	rs75659167	0	140637419	G	A	0.018351	Oestradiol
5	rs756463	0	135367757	T	C	0.0183492	Oestradiol
7	rs80057747	0	158583872	A	C	0.0183451	Oestradiol
8	rs145881524	0	98725927	C	T	0.0183413	Oestradiol
7	rs17156731	0	8920903	G	T	0.0183399	Oestradiol
9	rs4111290	0	71000301	G	C	0.0183374	Oestradiol
17	rs2197244	0	66797362	G	A	0.0183655	Oestradiol
20	rs118120856	0	52704531	A	C	0.0183656	Oestradiol
4	rs74904311	0	13087384	G	A	0.0183667	Oestradiol
2	rs12613435	0	566282	G	A	0.0183701	Oestradiol
5	rs76055292	0	94424383	T	C	0.0184087	Oestradiol
9	rs71499465	0	132327096	G	T	0.0184048	Oestradiol
10	rs117328099	0	98089319	A	G	0.0184039	Oestradiol
4	rs6536205	0	157682577	T	C	0.0184004	Oestradiol
4	rs11725910	0	10293246	T	G	0.0183993	Oestradiol
13	rs11620148	0	103180589	C	A	0.0183984	Oestradiol
6	rs35802968	0	32151664	T	C	0.0183952	Oestradiol
11	rs117685451	0	21648581	C	G	0.0184099	Oestradiol
1	rs11811388	0	110697202	T	C	0.0183947	Oestradiol
10	rs78594290	0	88700892	T	G	0.0183934	Oestradiol
19	rs112171632	0	55508003	G	A	0.01839	Oestradiol
6	rs9262539	0	30990490	T	G	0.018389	Oestradiol
7	rs79615056	0	2763137	A	G	0.0183844	Oestradiol
20	rs657040	0	32001292	A	G	0.0183819	Oestradiol
15	rs111586988	0	77845240	A	C	0.0183788	Oestradiol
17	rs79554330	0	70589414	C	T	0.0183756	Oestradiol
6	rs3131783	0	30932068	A	G	0.0183945	Oestradiol
3	rs35312000	0	61101402	C	T	0.0183337	Oestradiol
3	rs28408222	0	158766665	C	T	0.0185078	Oestradiol
3	rs62255924	0	53119087	A	G	0.0185093	Oestradiol
2	rs121908954	0	71829924	G	A	0.018632	Oestradiol
11	rs56348930	0	5701079	T	C	0.0186297	Oestradiol
4	rs35506081	0	140433637	A	G	0.0186292	Oestradiol
15	rs12439523	0	89216347	A	G	0.0186267	Oestradiol
3	rs112007652	0	113015802	G	A	0.0186254	Oestradiol
4	rs72688092	0	97534113	A	G	0.0186246	Oestradiol
3	rs1800024	0	46412559	T	C	0.0186217	Oestradiol
8	rs72609914	0	23634859	T	C	0.018621	Oestradiol
7	rs28472363	0	551122	G	A	0.0186199	Oestradiol
12	rs12320763	0	9518222	C	T	0.0186191	Oestradiol
11	rs871800	0	119485081	C	G	0.0186183	Oestradiol
10	rs77375442	0	91678316	G	A	0.018617	Oestradiol
8	rs72724383	0	135991170	T	G	0.0186131	Oestradiol
14	rs78278379	0	79542326	C	T	0.0186115	Oestradiol
5	rs72772825	0	77025626	A	G	0.0186092	Oestradiol
15	rs11634981	0	87461234	C	T	0.018637	Oestradiol
14	rs1251712	0	44135396	G	A	0.0186379	Oestradiol
3	rs78898821	0	183331488	G	C	0.0186393	Oestradiol
4	rs34924749	0	44897277	C	T	0.0186471	Oestradiol
3	rs6784595	0	148604156	C	T	0.0186671	Oestradiol
14	rs12587685	0	26344308	C	T	0.0186671	Oestradiol
12	rs8815	0	7507726	G	T	0.018664	Oestradiol
3	rs333507	0	78840953	G	A	0.0186639	Oestradiol
6	rs686357	0	169109019	T	C	0.0186635	Oestradiol
13	rs72649306	0	105462984	G	A	0.0186633	Oestradiol
1	rs789648	0	232703698	C	A	0.0186628	Oestradiol
5	rs13178611	0	30767796	A	G	0.0186088	Oestradiol
9	rs12553424	0	905937	T	C	0.0186624	Oestradiol
19	rs116292035	0	982698	A	C	0.0186599	Oestradiol
1	rs115156093	0	245919844	T	C	0.0186594	Oestradiol
19	rs35076591	0	14606227	T	C	0.0186584	Oestradiol
1	rs80069047	0	47028921	T	C	0.018657	Oestradiol
21	rs77267705	0	19955453	T	G	0.0186533	Oestradiol
17	rs28626740	0	1193163	T	C	0.0186511	Oestradiol
4	rs114547596	0	97974344	G	A	0.0186497	Oestradiol
12	rs77873503	0	119788424	G	A	0.0186607	Oestradiol
19	rs17426435	0	11546269	A	G	0.0185086	Oestradiol
6	rs117326910	0	111647857	T	C	0.0186083	Oestradiol
14	rs887897	0	92357194	T	C	0.0186055	Oestradiol
21	rs76807929	0	25465006	T	C	0.0185589	Oestradiol
6	rs1415863	0	79700159	A	G	0.0185548	Oestradiol
6	rs72845626	0	3554466	T	C	0.0185519	Oestradiol
6	rs1508244	0	87133646	C	A	0.0185464	Oestradiol
1	rs72684863	0	49786277	A	G	0.0185459	Oestradiol
12	rs7313719	0	12157880	T	C	0.0185454	Oestradiol
6	rs12213754	0	129439995	G	A	0.0185437	Oestradiol
10	rs61871511	0	102785637	T	C	0.0185376	Oestradiol
7	rs76756989	0	155682930	T	G	0.0185248	Oestradiol
16	rs201162411	0	57935275	A	T	0.0185223	Oestradiol
5	rs73218729	0	109205381	G	A	0.0185202	Oestradiol
10	rs17513940	0	24711413	T	C	0.0185179	Oestradiol
1	rs73064478	0	203716609	G	C	0.018514	Oestradiol
14	rs61978225	0	21551328	C	A	0.0185102	Oestradiol
17	rs112024554	0	31536400	T	C	0.0185098	Oestradiol
9	rs13289290	0	8303930	G	A	0.0185615	Oestradiol
4	rs17729302	0	67297109	C	T	0.0185681	Oestradiol
2	rs72818565	0	60500359	A	G	0.0185702	Oestradiol
1	rs11205511	0	49050053	A	C	0.0185712	Oestradiol
11	rs619180	0	119366947	T	C	0.0186053	Oestradiol
21	rs9974977	0	43563496	A	G	0.0185994	Oestradiol
18	rs4496253	0	69344461	T	C	0.0185986	Oestradiol
7	rs117303820	0	152250217	C	T	0.0185969	Oestradiol
3	rs79657833	0	152363914	G	C	0.0185952	Oestradiol
22	rs9627666	0	49528199	A	G	0.0185951	Oestradiol
21	rs75120928	0	16596199	C	A	0.0185944	Oestradiol
8	rs3862077	0	17444664	T	C	0.0186061	Oestradiol
6	rs17066054	0	137420820	C	G	0.0185873	Oestradiol
6	rs56057368	0	169335617	G	T	0.0185856	Oestradiol
2	rs4292115	0	83159523	C	T	0.0185829	Oestradiol
8	rs11782542	0	90881910	T	C	0.0185789	Oestradiol
16	rs151259522	0	51070426	A	G	0.0185783	Oestradiol
1	rs112692055	0	183960038	G	A	0.0185747	Oestradiol
6	rs1747504	0	90122358	C	T	0.0185737	Oestradiol
16	rs117760660	0	64938171	T	C	0.0185717	Oestradiol
3	rs77963120	0	104275579	C	T	0.0185861	Oestradiol
4	rs75292601	0	147850561	T	C	0.0183323	Oestradiol
21	rs13051821	0	41502596	T	C	0.0183261	Oestradiol
7	rs10230561	0	9714181	G	A	0.018325	Oestradiol
2	rs56754600	0	114432510	C	A	0.0181237	Oestradiol
3	rs116838502	0	113336831	G	A	0.0181194	Oestradiol
1	rs28545579	0	46218135	C	A	0.0181192	Oestradiol
11	rs56063427	0	46169148	A	G	0.0181181	Oestradiol
8	rs150615	0	90638305	A	G	0.0181172	Oestradiol
10	rs200042949	0	97445336	C	T	0.018116	Oestradiol
4	rs79896808	0	11907705	A	G	0.018113	Oestradiol
20	rs77975194	0	53087069	A	G	0.0181088	Oestradiol
3	rs9839328	0	127763216	C	T	0.0181076	Oestradiol
9	Affx-33388951	0	139053278	G	T	0.0181006	Oestradiol
20	rs2076408	0	2313059	G	T	0.0181001	Oestradiol
12	rs56134453	0	94320755	C	A	0.0180901	Oestradiol
7	rs148446518	0	8220327	G	T	0.0180888	Oestradiol
2	rs77072348	0	241800973	A	G	0.0180844	Oestradiol
12	rs11175997	0	66401444	G	A	0.0180838	Oestradiol
7	rs77641973	0	20785310	A	C	0.0181258	Oestradiol
1	rs12127407	0	15152755	C	T	0.0181309	Oestradiol
6	rs352849	0	109504086	C	T	0.0181318	Oestradiol
6	rs12214637	0	33827364	A	G	0.0181322	Oestradiol
11	rs117653658	0	110671969	T	C	0.0181616	Oestradiol
10	rs9418799	0	128824401	T	C	0.0181576	Oestradiol
11	rs4910032	0	12040766	G	T	0.0181575	Oestradiol
14	rs140752229	0	105420590	T	C	0.0181569	Oestradiol
2	rs80141176	0	177146548	C	G	0.018154	Oestradiol
4	rs74472112	0	60203458	C	T	0.0181538	Oestradiol
19	rs13382164	0	53304563	C	T	0.0181515	Oestradiol
2	rs4584974	0	192796615	C	G	0.0180813	Oestradiol
6	rs6917074	0	45766065	A	G	0.0181506	Oestradiol
6	rs10807128	0	33842091	G	A	0.0181479	Oestradiol
1	rs61803013	0	161594761	T	C	0.0181476	Oestradiol
21	rs78160316	0	39600248	C	G	0.0181459	Oestradiol
2	rs11695650	0	109777758	G	A	0.0181431	Oestradiol
11	rs75195123	0	59563515	G	A	0.0181372	Oestradiol
4	rs59296747	0	129336595	G	T	0.0181362	Oestradiol
17	rs76229416	0	9301555	T	C	0.0181323	Oestradiol
3	rs80311075	0	115354548	G	C	0.01815	Oestradiol
17	rs33990581	0	46675426	T	C	0.0181642	Oestradiol
5	rs4392641	0	171477346	G	A	0.0180769	Oestradiol
3	rs11717897	0	150478018	A	G	0.0180706	Oestradiol
16	rs71384424	0	19704224	C	T	0.0180371	Oestradiol
16	rs12923412	0	61557474	G	C	0.0180284	Oestradiol
8	rs73207298	0	11691026	C	T	0.0180262	Oestradiol
10	rs882138	0	26597733	C	T	0.0180256	Oestradiol
2	rs116318937	0	80507886	T	G	0.0180191	Oestradiol
16	rs2937137	0	85182899	G	T	0.0180169	Oestradiol
4	rs34597952	0	160943226	T	C	0.0180168	Oestradiol
6	rs13207404	0	97794592	A	G	0.0180163	Oestradiol
12	rs61630794	0	1666776	A	G	0.0180159	Oestradiol
9	rs1052270	0	100275424	C	T	0.0180158	Oestradiol
7	rs10226522	0	11546013	C	G	0.0180148	Oestradiol
22	rs117490594	0	33040564	G	C	0.0180074	Oestradiol
9	rs882654	0	37044024	G	A	0.0180054	Oestradiol
3	rs139017482	0	39144190	T	A	0.0180038	Oestradiol
7	rs75154374	0	67414037	C	T	0.0180026	Oestradiol
10	rs11006136	0	60163521	C	A	0.0180396	Oestradiol
5	rs11745110	0	139246990	A	G	0.0180424	Oestradiol
10	rs75643599	0	118762849	C	T	0.0180426	Oestradiol
13	rs9602369	0	84633596	A	G	0.0180444	Oestradiol
14	rs1678032	0	102321823	T	C	0.01807	Oestradiol
2	rs80125857	0	175108663	C	T	0.0180682	Oestradiol
21	rs117531307	0	36439080	T	C	0.0180647	Oestradiol
15	rs4906663	0	26364499	A	G	0.0180644	Oestradiol
6	rs73604782	0	149886258	G	A	0.0180591	Oestradiol
15	rs12437483	0	96693928	C	T	0.0180566	Oestradiol
8	rs41343644	0	4908527	T	C	0.0180536	Oestradiol
18	rs150419019	0	72775684	A	G	0.0180729	Oestradiol
3	rs62275718	0	118627876	C	T	0.0180527	Oestradiol
12	rs7486169	0	74732024	A	G	0.0180504	Oestradiol
2	rs12616360	0	221828465	G	A	0.01805	Oestradiol
8	rs1995112	0	109671820	G	C	0.0180475	Oestradiol
5	rs75979125	0	171391774	A	G	0.0180467	Oestradiol
7	rs75456776	0	7571257	G	A	0.0180461	Oestradiol
7	rs9691602	0	76279036	T	C	0.0180458	Oestradiol
19	rs28592182	0	45793828	C	T	0.0180455	Oestradiol
13	rs1926614	0	93033376	A	C	0.0180507	Oestradiol
6	rs74893841	0	151948668	T	G	0.0181676	Oestradiol
2	rs4674634	0	222977035	G	A	0.0181711	Oestradiol
6	rs112857714	0	148462118	T	C	0.0181726	Oestradiol
2	rs62167212	0	146038445	C	G	0.0182659	Oestradiol
12	rs73200756	0	88268576	C	T	0.0182599	Oestradiol
3	rs75670794	0	32618266	A	G	0.0182599	Oestradiol
3	rs11915761	0	143098461	C	T	0.0182597	Oestradiol
12	rs185076525	0	124474424	G	A	0.0182556	Oestradiol
12	rs139048741	0	116445398	G	T	0.0182537	Oestradiol
2	rs78406339	0	126933509	C	A	0.0182535	Oestradiol
7	rs7796105	0	154960111	C	T	0.0182532	Oestradiol
20	rs77382732	0	54964711	A	G	0.0182526	Oestradiol
1	rs17667094	0	212719949	T	C	0.0182521	Oestradiol
17	rs116981152	0	49850794	G	A	0.0182505	Oestradiol
5	rs17352041	0	121363910	C	T	0.0182489	Oestradiol
18	rs4324227	0	49674186	A	C	0.0182472	Oestradiol
6	rs3121593	0	30002793	G	C	0.0182461	Oestradiol
6	rs79559803	0	8879782	T	C	0.0182453	Oestradiol
13	rs76580838	0	90183032	C	A	0.0182733	Oestradiol
1	rs72864945	0	12291130	C	T	0.0182784	Oestradiol
12	rs117036873	0	84254160	C	T	0.0182792	Oestradiol
12	rs117301190	0	21725625	C	T	0.0182845	Oestradiol
7	rs12536208	0	152176360	T	C	0.0183185	Oestradiol
8	rs55709232	0	126447844	G	C	0.0183113	Oestradiol
21	rs2828431	0	25067822	T	G	0.0183102	Oestradiol
2	rs74639782	0	144885367	T	A	0.0183068	Oestradiol
5	rs30485	0	5009457	G	A	0.0183011	Oestradiol
4	rs116094405	0	134583250	G	T	0.0182963	Oestradiol
3	rs116517588	0	13866286	T	A	0.0182943	Oestradiol
15	rs147898543	0	90768547	A	G	0.0182453	Oestradiol
1	rs10912873	0	175010672	C	T	0.0182905	Oestradiol
8	rs2515009	0	119490634	A	G	0.0182902	Oestradiol
2	rs4241350	0	69445443	A	G	0.018289	Oestradiol
6	rs4495244	0	74783302	A	G	0.0182887	Oestradiol
1	rs148550417	0	153279596	T	C	0.0182886	Oestradiol
16	rs117805624	0	82190992	A	G	0.0182882	Oestradiol
16	rs117706747	0	71914194	C	T	0.0182878	Oestradiol
10	rs77786829	0	2645410	G	A	0.018286	Oestradiol
4	rs116333103	0	11354129	A	G	0.0182905	Oestradiol
14	rs117665979	0	98247224	G	A	0.0182439	Oestradiol
2	rs72918884	0	176572204	T	C	0.0182421	Oestradiol
13	rs9577380	0	112575568	T	C	0.018242	Oestradiol
16	rs17819804	0	86154666	C	G	0.0181974	Oestradiol
12	rs4882439	0	83585374	G	A	0.0181971	Oestradiol
2	rs114949677	0	152969774	C	T	0.018197	Oestradiol
8	rs2935767	0	109657690	C	T	0.0181957	Oestradiol
7	rs117959121	0	21937773	G	A	0.0181944	Oestradiol
5	rs77225367	0	104184088	C	T	0.0181938	Oestradiol
2	rs4675853	0	241851372	G	A	0.0181929	Oestradiol
1	Affx-80267998	0	86904640	G	GC	0.0181992	Oestradiol
1	rs17010629	0	221895393	T	C	0.0181898	Oestradiol
1	rs115704940	0	157143672	T	C	0.0181858	Oestradiol
9	rs79951452	0	98526585	C	T	0.0181833	Oestradiol
2	rs79701951	0	127088255	T	C	0.0181799	Oestradiol
18	rs117082787	0	20559679	G	A	0.0181784	Oestradiol
5	rs147070236	0	80640844	A	G	0.0181775	Oestradiol
11	rs574951	0	116253844	G	A	0.0181761	Oestradiol
17	rs112099952	0	1679941	C	T	0.018173	Oestradiol
3	rs58068918	0	142631970	T	C	0.018187	Oestradiol
20	rs16992172	0	11041269	C	T	0.018669	Oestradiol
10	rs1863898	0	79779150	A	G	0.0181999	Oestradiol
9	rs79785339	0	87923309	T	C	0.0182072	Oestradiol
18	rs76703070	0	50423562	C	T	0.0182415	Oestradiol
16	rs12927669	0	56372907	C	A	0.0182399	Oestradiol
1	rs189767206	0	154929735	A	G	0.0182371	Oestradiol
13	rs17535055	0	42512412	C	T	0.0182342	Oestradiol
9	rs117935324	0	76580129	A	G	0.0182319	Oestradiol
5	rs17629822	0	96496437	T	C	0.0182275	Oestradiol
2	rs116463641	0	35322777	T	C	0.0182224	Oestradiol
8	rs17437352	0	5232102	G	T	0.0182017	Oestradiol
8	rs3863728	0	6698224	A	G	0.0182222	Oestradiol
5	rs1472758	0	6525852	G	A	0.0182203	Oestradiol
14	rs1177257	0	35936786	T	C	0.0182202	Oestradiol
6	rs191375040	0	155498116	T	C	0.0182184	Oestradiol
8	rs17125481	0	17662033	C	T	0.0182182	Oestradiol
6	rs1002783	0	82808030	C	T	0.0182173	Oestradiol
1	rs79004982	0	44965376	A	G	0.0182135	Oestradiol
6	rs115960275	0	41715126	A	G	0.0182076	Oestradiol
14	rs4982673	0	23266443	C	T	0.0182216	Oestradiol
7	rs34120799	0	156041448	T	C	0.0146638	Oestradiol
8	rs7820759	0	40640413	C	T	0.0146622	Oestradiol
16	rs113752529	0	88520070	T	C	0.0146602	Oestradiol
2	rs111964641	0	102034017	C	A	0.0110432	Oestradiol
10	rs117638495	0	130562516	T	C	0.011042	Oestradiol
10	rs76537500	0	130053296	C	T	0.0110386	Oestradiol
16	rs66834991	0	51085167	T	C	0.0110315	Oestradiol
17	rs14003	0	17104714	C	T	0.0110312	Oestradiol
9	rs6475596	0	2201035	G	A	0.0110299	Oestradiol
19	rs34710	0	30378942	G	T	0.0110277	Oestradiol
17	rs9652863	0	61648091	T	G	0.0110254	Oestradiol
13	rs17072071	0	22375922	C	A	0.0110201	Oestradiol
8	rs11135722	0	23160187	A	G	0.0110195	Oestradiol
17	rs76898433	0	46918885	C	T	0.011019	Oestradiol
1	rs16839482	0	157931997	C	T	0.0110164	Oestradiol
15	rs73511239	0	91970600	A	T	0.0110161	Oestradiol
1	rs35455603	0	53069463	A	G	0.011015	Oestradiol
3	rs114786316	0	100560203	G	A	0.011014	Oestradiol
4	rs17039340	0	161130442	T	C	0.0110443	Oestradiol
1	rs114377071	0	90532951	G	C	0.0110451	Oestradiol
1	rs149714069	0	45923405	T	C	0.0110453	Oestradiol
9	rs4741769	0	2847195	A	G	0.0110464	Oestradiol
15	rs1915190	0	46025428	G	A	0.0110691	Oestradiol
2	rs116101481	0	56871891	T	G	0.0110671	Oestradiol
14	rs17098348	0	99648494	A	C	0.0110668	Oestradiol
5	rs55702951	0	82159879	G	A	0.0110666	Oestradiol
6	rs9344879	0	89543343	G	A	0.0110657	Oestradiol
1	rs72642646	0	12366460	G	A	0.0110633	Oestradiol
9	rs75619970	0	131924771	T	C	0.0110616	Oestradiol
10	rs6480003	0	66488870	G	T	0.0110129	Oestradiol
19	rs73067527	0	53297494	A	G	0.0110613	Oestradiol
21	rs17500694	0	31671688	C	T	0.0110605	Oestradiol
7	rs987792	0	47274398	C	A	0.0110603	Oestradiol
6	rs711264	0	91220555	T	C	0.0110567	Oestradiol
19	rs78287148	0	39918351	T	C	0.0110552	Oestradiol
18	rs12454640	0	24093429	C	G	0.011055	Oestradiol
13	rs9525605	0	42873782	A	G	0.0110536	Oestradiol
16	rs35105626	0	54663395	G	A	0.0110464	Oestradiol
17	rs143124390	0	39646047	T	C	0.0110608	Oestradiol
4	rs17519983	0	12957385	C	T	0.0110757	Oestradiol
7	rs2027973	0	88685494	G	T	0.0110081	Oestradiol
16	rs67689858	0	59390195	T	C	0.0110062	Oestradiol
8	rs62503463	0	3221604	C	T	0.0109519	Oestradiol
3	rs74551898	0	183049099	T	C	0.0109479	Oestradiol
6	rs651158	0	35906389	G	A	0.0109477	Oestradiol
15	rs17592804	0	36045542	T	C	0.0109474	Oestradiol
3	rs139810314	0	16639546	T	TACTC	0.0109464	Oestradiol
4	rs4692788	0	170978003	T	C	0.0109447	Oestradiol
7	rs17200212	0	6740570	C	T	0.0109441	Oestradiol
1	rs17541875	0	59904743	A	C	0.0109428	Oestradiol
21	rs243677	0	29189579	G	T	0.0109425	Oestradiol
5	rs114896455	0	107742204	G	T	0.0109405	Oestradiol
2	rs6711151	0	77786252	C	T	0.0109388	Oestradiol
6	rs17556966	0	47869671	G	C	0.0109379	Oestradiol
5	rs1363919	0	52625853	G	T	0.0109377	Oestradiol
8	rs11136300	0	144124609	T	C	0.0109376	Oestradiol
13	rs147868952	0	31227339	T	G	0.0109358	Oestradiol
14	rs41333449	0	55130309	C	T	0.0109529	Oestradiol
12	rs148886206	0	29904791	C	A	0.0109543	Oestradiol
17	rs76494227	0	37728175	A	C	0.0109549	Oestradiol
13	rs146224555	0	63597653	T	C	0.0109568	Oestradiol
1	rs72641704	0	187081095	C	A	0.0110058	Oestradiol
6	rs199499493	0	87994317	G	T	0.0110056	Oestradiol
7	rs17590629	0	116263513	C	T	0.0110018	Oestradiol
1	rs525285	0	170111107	T	C	0.0109972	Oestradiol
5	rs1974788	0	107137464	T	C	0.0109968	Oestradiol
1	rs10442700	0	9272159	A	C	0.0109958	Oestradiol
16	rs117770228	0	10089194	A	G	0.0109884	Oestradiol
7	rs13239311	0	97489911	C	T	0.0110077	Oestradiol
9	rs78972138	0	91196012	A	G	0.0109795	Oestradiol
12	rs11615535	0	3699600	A	G	0.0109733	Oestradiol
9	rs73528834	0	98518712	T	C	0.0109695	Oestradiol
1	rs550887	0	10920576	C	T	0.0109663	Oestradiol
19	rs185066504	0	50661596	G	T	0.0109644	Oestradiol
8	rs117518292	0	10825441	C	G	0.0109628	Oestradiol
3	rs1387732	0	68871463	G	A	0.0109603	Oestradiol
3	rs4684909	0	13149343	T	C	0.0109599	Oestradiol
11	rs10750147	0	119375180	A	G	0.0109757	Oestradiol
10	rs72836300	0	123514202	G	A	0.0109313	Oestradiol
17	rs8071596	0	4157057	G	A	0.011081	Oestradiol
15	rs16954059	0	70309287	A	G	0.0110827	Oestradiol
10	rs76347466	0	13506831	C	T	0.0112119	Oestradiol
8	rs117308991	0	3201448	A	G	0.0112064	Oestradiol
13	rs78959538	0	26176237	T	G	0.0112062	Oestradiol
7	rs76004471	0	150830806	T	C	0.011206	Oestradiol
2	rs78521658	0	202462032	A	G	0.011201	Oestradiol
16	rs79537509	0	8288401	T	G	0.0111998	Oestradiol
21	rs2827643	0	24003142	A	G	0.0111996	Oestradiol
8	rs72647060	0	57941991	T	C	0.0111976	Oestradiol
17	rs72856099	0	78837010	T	C	0.0111975	Oestradiol
5	rs772654	0	539310	G	T	0.0111971	Oestradiol
7	rs7806827	0	148976009	C	A	0.0111951	Oestradiol
8	rs34143188	0	29286994	C	T	0.011193	Oestradiol
11	rs10894395	0	131325915	G	A	0.011192	Oestradiol
6	rs145571906	0	26020976	G	A	0.0111908	Oestradiol
17	rs116754663	0	19648302	T	C	0.0111888	Oestradiol
5	rs62382986	0	138532051	T	C	0.0112133	Oestradiol
7	rs6466518	0	114863612	C	G	0.0112146	Oestradiol
9	rs117525113	0	78455040	A	G	0.0112173	Oestradiol
2	rs12373588	0	112466265	G	T	0.0112175	Oestradiol
2	rs9808250	0	6421280	C	T	0.0112573	Oestradiol
6	rs10455424	0	84759330	T	C	0.0112515	Oestradiol
7	rs118121776	0	93834663	A	G	0.0112504	Oestradiol
1	rs12121008	0	34712112	C	A	0.0112504	Oestradiol
2	rs77707762	0	7029558	A	C	0.0112486	Oestradiol
11	rs1037160	0	41404905	A	G	0.0112466	Oestradiol
7	rs17164992	0	130117211	A	G	0.0112461	Oestradiol
22	rs75452702	0	33742712	G	A	0.0111878	Oestradiol
12	rs17541461	0	41188211	A	C	0.0112452	Oestradiol
5	rs148983803	0	141694117	T	C	0.0112381	Oestradiol
7	rs34036504	0	9659078	A	C	0.0112366	Oestradiol
15	rs115948118	0	98504793	T	C	0.0112348	Oestradiol
2	rs80022659	0	115429358	A	G	0.0112301	Oestradiol
20	rs11908631	0	61459679	T	C	0.0112288	Oestradiol
5	rs10036050	0	72493896	A	C	0.011222	Oestradiol
17	rs78199917	0	35221897	C	T	0.011219	Oestradiol
11	rs2735211	0	113932150	G	C	0.0112401	Oestradiol
7	rs145555271	0	77703527	A	G	0.011082	Oestradiol
11	rs2465768	0	106908817	C	A	0.0111769	Oestradiol
4	rs139635339	0	126373318	A	G	0.0111694	Oestradiol
6	rs11755474	0	158355018	C	T	0.0111247	Oestradiol
10	rs11259537	0	15235954	T	C	0.011124	Oestradiol
15	rs28893260	0	31824703	T	C	0.0111193	Oestradiol
1	rs74893285	0	119205394	A	G	0.0111182	Oestradiol
1	rs11806197	0	77964855	G	A	0.0111137	Oestradiol
20	rs142409529	0	62192215	T	C	0.0111092	Oestradiol
3	rs116318367	0	52034426	A	G	0.0111087	Oestradiol
8	rs78547245	0	128965577	G	A	0.0111075	Oestradiol
2	rs146788086	0	196852767	T	C	0.0111062	Oestradiol
7	rs9692301	0	55243754	G	A	0.0111046	Oestradiol
7	rs74424468	0	153982969	T	C	0.0110996	Oestradiol
1	rs77228677	0	238398436	A	G	0.0110971	Oestradiol
4	rs73812362	0	27197989	T	C	0.0110963	Oestradiol
19	rs73008482	0	28638670	A	G	0.0110904	Oestradiol
15	rs674155	0	33872177	C	T	0.0110838	Oestradiol
7	rs2714700	0	79367667	T	C	0.0111285	Oestradiol
7	rs13245526	0	157935531	T	C	0.0111325	Oestradiol
16	rs72790980	0	77854870	G	T	0.0111338	Oestradiol
2	rs114656810	0	235751287	A	G	0.0111347	Oestradiol
14	rs17715085	0	89581571	T	G	0.0111684	Oestradiol
6	rs112987169	0	55021666	C	A	0.0111656	Oestradiol
14	rs11621631	0	82626411	T	G	0.0111633	Oestradiol
7	rs79347412	0	105514991	T	C	0.011162	Oestradiol
18	rs9957485	0	75203805	A	G	0.0111607	Oestradiol
16	rs4782789	0	83462459	G	A	0.0111524	Oestradiol
9	rs11790037	0	130654946	C	T	0.011149	Oestradiol
20	rs16994779	0	8419818	G	A	0.0111711	Oestradiol
1	rs12096215	0	17551388	C	G	0.0111433	Oestradiol
1	rs116478532	0	12483989	C	A	0.0111423	Oestradiol
8	rs35386117	0	132345552	A	G	0.0111418	Oestradiol
2	rs111517514	0	152404248	G	A	0.0111365	Oestradiol
6	rs1407268	0	153064110	G	A	0.0111361	Oestradiol
13	rs11558762	0	46705068	A	C	0.0111357	Oestradiol
3	rs7641395	0	43972203	C	T	0.0111354	Oestradiol
1	rs2744796	0	41170356	C	T	0.0111354	Oestradiol
11	rs10840204	0	9333089	G	C	0.0111423	Oestradiol
1	rs72746086	0	221567746	A	G	0.0112587	Oestradiol
18	rs72887246	0	33470551	A	G	0.0109304	Oestradiol
15	rs17752014	0	63305377	A	G	0.0109272	Oestradiol
5	rs114339889	0	50047206	C	T	0.0107211	Oestradiol
18	rs17648137	0	36174779	A	G	0.0107199	Oestradiol
7	rs71532586	0	33929860	A	G	0.0107184	Oestradiol
2	rs77091735	0	4133394	T	C	0.0107182	Oestradiol
1	rs1341747	0	58810115	A	G	0.0107141	Oestradiol
2	rs4467215	0	213850964	G	A	0.0107079	Oestradiol
12	rs11107043	0	93865840	T	C	0.0107057	Oestradiol
11	rs7130733	0	80803005	G	A	0.0107054	Oestradiol
8	rs73658582	0	3974490	A	G	0.0107049	Oestradiol
8	rs79962576	0	68698119	A	G	0.0107044	Oestradiol
5	rs6866449	0	65138341	C	T	0.0107039	Oestradiol
1	rs59684555	0	105569243	T	C	0.0107008	Oestradiol
17	rs34001458	0	11643183	A	G	0.0106987	Oestradiol
18	rs117828016	0	48184844	T	C	0.0106953	Oestradiol
10	rs61865335	0	110006301	T	C	0.0106941	Oestradiol
14	rs1057744	0	105617042	C	T	0.0107213	Oestradiol
2	rs115932826	0	43486952	A	G	0.0107242	Oestradiol
1	rs1874268	0	4285971	G	A	0.0107256	Oestradiol
5	rs28615983	0	68749848	G	A	0.0107268	Oestradiol
12	rs10848538	0	1737580	T	C	0.0107719	Oestradiol
16	rs78325791	0	85392292	T	C	0.0107707	Oestradiol
15	rs72741614	0	61545649	G	A	0.0107651	Oestradiol
14	rs10142414	0	89831165	T	G	0.0107629	Oestradiol
15	rs7169198	0	99885461	G	A	0.0107568	Oestradiol
2	rs77703682	0	141790926	C	T	0.0107502	Oestradiol
6	rs9502966	0	1555810	G	A	0.0107487	Oestradiol
10	rs56052146	0	130455032	C	G	0.0106933	Oestradiol
1	rs61827096	0	218055182	C	T	0.0107487	Oestradiol
12	rs17113889	0	74989236	T	C	0.0107465	Oestradiol
8	rs77087117	0	133761890	A	C	0.0107419	Oestradiol
10	rs113891557	0	84011446	A	C	0.0107401	Oestradiol
1	Affx-52347970	0	43688508	TCAC	T	0.0107332	Oestradiol
12	rs73105510	0	52925223	G	A	0.0107315	Oestradiol
9	rs76571977	0	103745138	A	C	0.0107296	Oestradiol
2	rs58702449	0	44101394	A	G	0.010729	Oestradiol
2	rs1377379	0	7224374	G	A	0.0107485	Oestradiol
3	rs9819838	0	106935803	C	A	0.0107733	Oestradiol
1	rs17643546	0	194593636	G	A	0.0106927	Oestradiol
18	rs4149603	0	55861132	A	G	0.0106868	Oestradiol
2	rs76827312	0	170676105	A	G	0.0106614	Oestradiol
3	rs73826365	0	38845769	G	A	0.010661	Oestradiol
17	rs34914463	0	7366619	C	T	0.0106564	Oestradiol
6	rs35955290	0	19477791	A	C	0.0106543	Oestradiol
6	rs35436792	0	141880882	C	T	0.0106532	Oestradiol
8	rs10105729	0	8356104	C	T	0.0106526	Oestradiol
2	rs10182782	0	37047930	A	G	0.0106469	Oestradiol
8	rs71526296	0	134484146	A	G	0.0106442	Oestradiol
5	rs3811993	0	161116672	T	C	0.0106441	Oestradiol
11	rs75542052	0	67123432	T	C	0.0106421	Oestradiol
6	rs78278986	0	12828547	G	T	0.0106385	Oestradiol
14	rs77488561	0	22518515	C	T	0.0106379	Oestradiol
14	rs6575638	0	98300212	C	A	0.0106352	Oestradiol
22	rs73158779	0	24205438	C	G	0.0106351	Oestradiol
11	rs116980351	0	4540151	C	A	0.010634	Oestradiol
13	rs1431274	0	109691962	G	A	0.0106616	Oestradiol
13	rs2077011	0	30884562	T	C	0.0106626	Oestradiol
7	rs73149720	0	80923689	T	C	0.0106628	Oestradiol
2	rs116830939	0	10994910	T	C	0.0106631	Oestradiol
1	rs3856245	0	235571428	G	A	0.0106795	Oestradiol
6	rs6918505	0	66931209	A	G	0.0106789	Oestradiol
3	rs77385877	0	122074276	A	G	0.0106782	Oestradiol
6	rs6459336	0	14150230	G	A	0.010678	Oestradiol
19	rs10412803	0	46877975	T	C	0.0106762	Oestradiol
1	rs28364741	0	46664249	G	A	0.0106758	Oestradiol
6	rs3130467	0	31187075	T	C	0.0106743	Oestradiol
7	rs1345935	0	134977704	G	A	0.0106893	Oestradiol
17	rs690514	0	72862593	T	C	0.0106726	Oestradiol
14	rs61985737	0	99710446	T	C	0.0106693	Oestradiol
8	rs187864229	0	54899863	C	T	0.010668	Oestradiol
1	rs114787883	0	3526273	G	A	0.010667	Oestradiol
15	rs117616173	0	34211027	C	T	0.0106667	Oestradiol
7	rs117430989	0	103006613	A	G	0.010666	Oestradiol
16	rs55894748	0	87665082	G	A	0.0106658	Oestradiol
22	rs5761480	0	26730815	T	C	0.0106646	Oestradiol
11	rs16923108	0	32342423	G	A	0.0106699	Oestradiol
6	rs11752079	0	102534833	A	G	0.0109282	Oestradiol
6	rs622890	0	20017642	T	G	0.0107744	Oestradiol
5	rs62381198	0	138179171	T	C	0.0107811	Oestradiol
14	rs79637667	0	43931357	A	G	0.0108929	Oestradiol
18	rs76845490	0	55256864	A	G	0.0108927	Oestradiol
5	rs13187511	0	141382428	C	T	0.0108906	Oestradiol
7	rs144382908	0	76134910	T	C	0.0108887	Oestradiol
7	rs17680996	0	12856719	G	A	0.0108857	Oestradiol
12	rs10784632	0	67928349	G	T	0.0108854	Oestradiol
9	rs7847984	0	8953340	T	C	0.0108824	Oestradiol
15	rs116859682	0	86356506	C	T	0.010882	Oestradiol
3	rs16837488	0	126166762	C	T	0.0108781	Oestradiol
2	rs114441065	0	38981724	A	G	0.0108777	Oestradiol
21	rs2834278	0	35220001	T	C	0.0108725	Oestradiol
7	rs201378067	0	94285390	T	C	0.0108725	Oestradiol
1	rs12748350	0	214564177	T	C	0.0108707	Oestradiol
2	rs11694901	0	156520464	G	A	0.0108698	Oestradiol
8	rs199915060	0	42620320	G	C	0.0108673	Oestradiol
4	rs7697339	0	68783605	G	A	0.0108938	Oestradiol
1	rs75268166	0	245053728	G	T	0.0108973	Oestradiol
14	rs10483529	0	41825276	A	G	0.0109002	Oestradiol
18	rs72868368	0	5897513	T	C	0.0109006	Oestradiol
6	rs9461755	0	32441046	A	G	0.0109268	Oestradiol
3	rs74655792	0	72001664	C	A	0.0109244	Oestradiol
9	rs9409936	0	137382331	C	G	0.0109229	Oestradiol
2	rs60704714	0	177924490	T	C	0.0109212	Oestradiol
17	rs75681053	0	57887212	C	A	0.0109206	Oestradiol
6	rs57195966	0	20255198	A	G	0.0109202	Oestradiol
1	rs3007729	0	18795255	C	T	0.0109199	Oestradiol
8	rs13270552	0	129306101	C	T	0.0108656	Oestradiol
4	rs73234297	0	55937298	C	T	0.0109195	Oestradiol
16	rs113585132	0	77203721	A	G	0.0109188	Oestradiol
19	rs118073786	0	46820697	A	G	0.0109115	Oestradiol
16	rs72794763	0	74861573	G	A	0.0109115	Oestradiol
10	rs17241456	0	107882672	G	A	0.010911	Oestradiol
7	rs11766761	0	41670710	C	T	0.0109097	Oestradiol
20	rs158561	0	52730530	C	T	0.0109081	Oestradiol
8	rs10089932	0	56866957	G	A	0.0109037	Oestradiol
11	rs79241527	0	69396083	T	C	0.0109191	Oestradiol
5	rs116763907	0	80581716	G	T	0.0107767	Oestradiol
8	rs62488194	0	4797136	A	G	0.0108656	Oestradiol
3	rs2594268	0	60480401	C	T	0.0108622	Oestradiol
14	rs4146328	0	105636587	G	A	0.0108239	Oestradiol
6	rs137958217	0	49403302	A	G	0.0108205	Oestradiol
20	rs62227077	0	41868904	A	G	0.0108204	Oestradiol
9	rs72724146	0	37735991	A	C	0.0108194	Oestradiol
10	rs3006841	0	26636674	G	A	0.0108155	Oestradiol
1	rs12408254	0	22550357	G	A	0.0108082	Oestradiol
3	rs80222871	0	23203974	T	G	0.0108059	Oestradiol
6	rs375244	0	32191457	A	G	0.0108054	Oestradiol
14	rs17524039	0	25624452	G	A	0.0108024	Oestradiol
5	rs73752736	0	49857003	T	C	0.0107976	Oestradiol
15	rs3058049	0	65623124	CTCTA	C	0.0107923	Oestradiol
7	rs61001065	0	89548432	T	C	0.0107921	Oestradiol
1	rs41315340	0	2129458	T	G	0.0107909	Oestradiol
17	rs74584378	0	47306829	T	C	0.0107871	Oestradiol
20	rs6076673	0	4396601	A	G	0.0107859	Oestradiol
6	rs11759031	0	155515255	C	T	0.0108253	Oestradiol
5	rs41459348	0	94213342	C	T	0.0108295	Oestradiol
6	rs4959302	0	4503368	G	A	0.010831	Oestradiol
2	rs41288773	0	26695500	C	A	0.0108347	Oestradiol
16	rs12149191	0	10704700	C	T	0.0108581	Oestradiol
14	rs72726301	0	65395668	G	A	0.0108567	Oestradiol
2	rs17340010	0	80616101	C	T	0.0108562	Oestradiol
8	rs13277159	0	53315042	G	A	0.0108549	Oestradiol
3	Affx-36618256	0	46945000	A	G	0.0108526	Oestradiol
3	rs200695101	0	193082038	T	C	0.010852	Oestradiol
3	rs115735638	0	136472667	G	T	0.0108518	Oestradiol
3	rs35759488	0	167524522	C	T	0.0108653	Oestradiol
13	rs1419331	0	81149863	C	T	0.010851	Oestradiol
12	rs79907395	0	112481511	T	C	0.0108487	Oestradiol
12	rs16911680	0	16307995	A	G	0.0108463	Oestradiol
20	rs6057929	0	32477633	A	G	0.0108457	Oestradiol
17	rs2551801	0	9200826	C	T	0.0108454	Oestradiol
20	rs73591627	0	6672656	T	C	0.0108449	Oestradiol
6	rs150151816	0	31600032	G	C	0.0108416	Oestradiol
10	rs79996298	0	95617553	T	C	0.0108406	Oestradiol
12	rs75089355	0	121673182	G	A	0.0108498	Oestradiol
16	rs34606639	0	23211489	T	C	0.0112594	Oestradiol
13	rs73166590	0	23700031	G	A	0.0112613	Oestradiol
10	rs74993516	0	15091970	C	T	0.0112621	Oestradiol
21	rs457364	0	27580223	T	C	0.0117145	Oestradiol
14	rs12888929	0	89739855	T	C	0.0117074	Oestradiol
1	rs60216859	0	161974882	C	T	0.0117069	Oestradiol
2	rs13388737	0	60920795	T	G	0.0117053	Oestradiol
13	rs144153566	0	103382660	G	A	0.0117023	Oestradiol
3	rs35357831	0	172576026	T	C	0.0117021	Oestradiol
6	rs12198996	0	25166010	C	T	0.0117018	Oestradiol
6	rs72819952	0	5673040	G	A	0.0117016	Oestradiol
20	rs6056652	0	9485683	G	T	0.0117008	Oestradiol
19	rs118190166	0	21489383	G	A	0.0117002	Oestradiol
4	rs1533458	0	153943149	G	A	0.0116984	Oestradiol
1	rs116336588	0	97152180	T	C	0.0116981	Oestradiol
3	rs73048334	0	24752135	A	G	0.0116967	Oestradiol
3	rs180828684	0	179943835	T	G	0.0116956	Oestradiol
6	rs9257403	0	28916972	T	C	0.0116936	Oestradiol
4	rs11731231	0	7006636	C	G	0.0117161	Oestradiol
17	rs4790838	0	1800087	G	A	0.0117218	Oestradiol
1	rs16854957	0	231912893	A	C	0.0117258	Oestradiol
12	rs36113170	0	128801170	T	A	0.0117261	Oestradiol
4	rs2050	0	7190896	A	G	0.0117619	Oestradiol
15	rs117017655	0	43164603	C	G	0.0117536	Oestradiol
15	rs76208732	0	78170713	A	G	0.0117518	Oestradiol
13	rs144877646	0	25841953	T	C	0.0117489	Oestradiol
11	rs148346044	0	126141370	C	A	0.0117476	Oestradiol
1	rs74434569	0	204188658	C	G	0.0117474	Oestradiol
22	rs4820844	0	30795215	A	G	0.0117458	Oestradiol
20	rs6078973	0	13257981	C	T	0.0116901	Oestradiol
6	rs2328523	0	20467363	A	G	0.0117449	Oestradiol
10	rs67855239	0	72539520	A	G	0.0117436	Oestradiol
9	rs10124781	0	1838135	T	C	0.0117423	Oestradiol
2	rs71423746	0	224142053	T	C	0.0117364	Oestradiol
16	rs5815302	0	6396501	C	CA	0.0117345	Oestradiol
5	rs34190926	0	5307895	G	A	0.0117304	Oestradiol
9	rs117530505	0	82024615	G	A	0.011728	Oestradiol
11	rs201575311	0	120348176	T	A	0.0117279	Oestradiol
2	rs10195209	0	99427432	A	T	0.0117449	Oestradiol
16	rs1864151	0	87641993	C	A	0.0117669	Oestradiol
18	rs4467174	0	50275807	G	A	0.0116845	Oestradiol
14	rs77388402	0	89503893	C	A	0.0116808	Oestradiol
1	rs114649431	0	223688138	G	A	0.0116397	Oestradiol
3	rs10513664	0	168976870	C	T	0.0116385	Oestradiol
17	rs295069	0	32786285	G	T	0.0116374	Oestradiol
18	rs57161398	0	75866629	T	C	0.0116363	Oestradiol
7	rs10235552	0	149446246	A	G	0.0116353	Oestradiol
18	rs10468858	0	43577865	C	G	0.0116333	Oestradiol
6	rs2028156	0	74586187	G	C	0.0116329	Oestradiol
7	rs114015652	0	55929686	T	C	0.0116299	Oestradiol
10	rs75909167	0	117373908	G	T	0.0116298	Oestradiol
2	rs116689858	0	146893368	A	C	0.0116286	Oestradiol
1	rs61825546	0	233679369	C	A	0.011627	Oestradiol
1	rs12405889	0	235597252	T	G	0.0116266	Oestradiol
19	rs11667098	0	20910795	C	T	0.011625	Oestradiol
13	rs79264986	0	72273281	C	T	0.0116227	Oestradiol
13	rs73162176	0	24608012	T	C	0.0116215	Oestradiol
11	rs11605220	0	73663747	A	G	0.01164	Oestradiol
17	rs62084910	0	72729926	T	C	0.0116406	Oestradiol
8	rs7004284	0	101821743	A	G	0.0116459	Oestradiol
2	rs79684656	0	184580858	G	A	0.0116463	Oestradiol
11	rs113725585	0	800563	T	C	0.0116789	Oestradiol
11	rs12295005	0	131653115	G	A	0.0116778	Oestradiol
17	rs78803905	0	8547654	T	A	0.0116768	Oestradiol
3	rs78452051	0	156490179	G	T	0.011674	Oestradiol
8	rs7016882	0	38618768	G	T	0.0116734	Oestradiol
4	rs7680753	0	136560060	C	T	0.0116724	Oestradiol
6	rs3094061	0	30321189	C	A	0.0116714	Oestradiol
17	rs150395238	0	48913443	A	G	0.0116834	Oestradiol
6	rs7754726	0	100366128	G	A	0.011671	Oestradiol
7	rs13438090	0	25426317	G	T	0.0116684	Oestradiol
3	rs61750365	0	148757909	G	A	0.0116676	Oestradiol
4	rs116130086	0	146651608	T	C	0.0116664	Oestradiol
1	rs10800086	0	165291605	T	G	0.0116624	Oestradiol
2	rs77425034	0	7159436	T	C	0.0116556	Oestradiol
1	rs41268097	0	41328588	G	T	0.0116544	Oestradiol
20	rs144999465	0	25469920	T	C	0.0116512	Oestradiol
13	rs17063357	0	75261344	A	G	0.0116695	Oestradiol
16	rs146427035	0	24815534	G	A	0.0116201	Oestradiol
7	rs78729454	0	151180363	A	G	0.0117759	Oestradiol
19	rs3810387	0	40257229	C	T	0.0117785	Oestradiol
5	rs116050009	0	132424720	T	C	0.0118788	Oestradiol
2	rs116429842	0	47596694	A	C	0.0118735	Oestradiol
6	rs114277751	0	46120902	T	C	0.0118706	Oestradiol
2	rs76454820	0	187932568	A	G	0.0118697	Oestradiol
3	rs4679621	0	59324733	T	C	0.0118693	Oestradiol
20	rs751558	0	61463355	A	G	0.0118683	Oestradiol
12	rs10841501	0	20536297	A	G	0.0118671	Oestradiol
8	rs6472875	0	75691137	T	C	0.0118651	Oestradiol
2	rs35579164	0	20818883	C	G	0.011865	Oestradiol
9	rs72743922	0	98804309	A	G	0.0118647	Oestradiol
3	rs13060543	0	85732917	G	A	0.0118646	Oestradiol
6	rs76472886	0	135026108	A	G	0.0118557	Oestradiol
16	rs117270541	0	84581849	T	C	0.0118557	Oestradiol
4	rs112982301	0	138951929	A	C	0.0118543	Oestradiol
20	rs1883712	0	39179978	T	C	0.0118541	Oestradiol
10	rs10995762	0	65781886	T	C	0.0118854	Oestradiol
2	rs11678208	0	174251869	C	T	0.0118877	Oestradiol
16	rs74034138	0	85208830	T	C	0.0118939	Oestradiol
7	rs17456922	0	16011887	C	T	0.0118955	Oestradiol
10	rs1745901	0	88768657	C	T	0.0119272	Oestradiol
10	rs1217165	0	48341334	T	G	0.011927	Oestradiol
22	rs5998144	0	32248244	C	T	0.0119269	Oestradiol
2	rs79721034	0	119889446	A	G	0.011926	Oestradiol
3	rs78178726	0	65227037	C	T	0.0119233	Oestradiol
9	rs2900199	0	124713775	G	T	0.0119222	Oestradiol
12	rs2686663	0	125060293	T	C	0.0119145	Oestradiol
1	rs11555500	0	55315941	T	G	0.0118527	Oestradiol
4	rs114632015	0	85329757	T	C	0.0119101	Oestradiol
8	rs1561360	0	4702233	T	C	0.0119085	Oestradiol
9	Affx-37461521	0	32543285	G	T	0.0119077	Oestradiol
20	rs6070103	0	56002404	T	C	0.0119055	Oestradiol
1	rs75446219	0	25877492	T	C	0.0119039	Oestradiol
2	rs74750346	0	192558347	G	A	0.0118973	Oestradiol
2	rs1022121	0	36354424	C	T	0.011896	Oestradiol
11	rs61876290	0	448061	G	A	0.0118956	Oestradiol
3	rs9881476	0	3655251	T	G	0.0119097	Oestradiol
19	rs62101418	0	34351687	C	T	0.0117777	Oestradiol
5	rs114367369	0	27808739	G	A	0.011852	Oestradiol
11	rs2242391	0	126135139	T	G	0.0118507	Oestradiol
15	rs7177168	0	94259446	T	C	0.0118083	Oestradiol
1	rs56281118	0	184624148	A	G	0.0118054	Oestradiol
10	rs75277191	0	119349375	T	C	0.0118051	Oestradiol
14	rs17100276	0	33627404	T	C	0.0118048	Oestradiol
11	rs12364734	0	119388572	T	C	0.0118021	Oestradiol
6	rs76756429	0	23410019	G	A	0.0118013	Oestradiol
2	rs13020831	0	26581838	C	T	0.0117987	Oestradiol
2	rs55872551	0	7017581	G	A	0.0117987	Oestradiol
2	rs77103272	0	76839664	A	G	0.0117986	Oestradiol
2	rs116749881	0	198664027	T	C	0.0117986	Oestradiol
15	rs4775797	0	49302682	C	T	0.0117974	Oestradiol
6	rs13202814	0	8016157	G	T	0.0117945	Oestradiol
20	rs73071017	0	300482	A	G	0.011792	Oestradiol
17	rs222852	0	7140606	G	A	0.0117824	Oestradiol
15	rs80046146	0	78096406	A	G	0.01178	Oestradiol
4	rs116651040	0	142352039	T	C	0.0118084	Oestradiol
6	rs17761426	0	98896602	A	C	0.0118104	Oestradiol
9	rs117623705	0	105881012	C	T	0.011811	Oestradiol
11	rs74907387	0	128713360	T	C	0.0118175	Oestradiol
10	rs4748900	0	7425786	T	C	0.0118493	Oestradiol
7	rs221257	0	157334598	C	T	0.0118481	Oestradiol
15	rs77134838	0	100884977	G	A	0.0118464	Oestradiol
6	rs75073775	0	50014324	T	C	0.0118463	Oestradiol
16	rs1423840	0	83786272	G	A	0.0118454	Oestradiol
2	rs150657202	0	138373831	T	G	0.0118452	Oestradiol
22	rs140521	0	50978024	C	A	0.0118443	Oestradiol
5	rs28943886	0	42627165	T	C	0.0118513	Oestradiol
10	rs10994132	0	61765085	C	T	0.0118428	Oestradiol
5	rs17074876	0	171967783	G	A	0.0118387	Oestradiol
9	rs11137242	0	140696524	G	A	0.0118366	Oestradiol
8	rs13264362	0	134706545	T	C	0.0118359	Oestradiol
2	rs74365235	0	8816879	T	G	0.0118353	Oestradiol
21	rs235288	0	46139210	T	C	0.0118313	Oestradiol
15	rs1033155	0	89653764	G	A	0.0118293	Oestradiol
3	rs816340	0	124915879	A	G	0.0118245	Oestradiol
1	rs114431017	0	209823735	A	C	0.0118401	Oestradiol
2	rs17339877	0	80284885	A	C	0.0116196	Oestradiol
17	rs35889411	0	38878088	G	A	0.0116069	Oestradiol
15	rs72760421	0	90686924	A	G	0.0116047	Oestradiol
18	rs80329958	0	50348017	T	G	0.0113599	Oestradiol
18	rs112206318	0	60563131	C	A	0.011356	Oestradiol
5	rs2914544	0	72809831	T	C	0.011352	Oestradiol
13	rs12427481	0	93049208	T	C	0.0113494	Oestradiol
3	rs74870940	0	194752228	A	G	0.0113488	Oestradiol
10	rs116897208	0	15100608	C	T	0.0113474	Oestradiol
9	rs13301342	0	139394345	A	G	0.0113454	Oestradiol
11	rs142973016	0	55873365	T	C	0.0113425	Oestradiol
1	rs61814936	0	152187562	A	C	0.011341	Oestradiol
8	rs62528033	0	110853356	T	C	0.0113393	Oestradiol
6	rs115081368	0	17469321	G	A	0.0113382	Oestradiol
20	rs76577193	0	10807191	A	C	0.011336	Oestradiol
20	rs62201704	0	46363935	A	G	0.011335	Oestradiol
5	rs75797813	0	86465225	C	T	0.011334	Oestradiol
12	rs10861430	0	105853186	C	A	0.0113338	Oestradiol
4	rs6840529	0	75686605	T	G	0.0113602	Oestradiol
11	rs117560628	0	120722659	G	A	0.0113627	Oestradiol
16	rs77722652	0	12544369	A	C	0.0113703	Oestradiol
14	rs959553	0	25645495	A	G	0.0113703	Oestradiol
20	rs76246364	0	16168193	C	T	0.0114064	Oestradiol
1	rs6687467	0	30998149	G	C	0.0114033	Oestradiol
20	Affx-17104474	0	9547018	G	C	0.0113989	Oestradiol
12	rs118026244	0	26107526	A	G	0.0113983	Oestradiol
4	rs1025397	0	116848573	T	C	0.0113959	Oestradiol
11	rs61902540	0	113114313	G	C	0.0113937	Oestradiol
2	rs17567293	0	4758795	G	A	0.0113918	Oestradiol
2	rs72793588	0	28824803	A	G	0.0113336	Oestradiol
20	rs116939237	0	36870315	T	C	0.0113904	Oestradiol
6	rs35267400	0	139038844	T	C	0.0113892	Oestradiol
1	rs74784652	0	99469397	G	T	0.0113888	Oestradiol
8	rs2935776	0	109629903	G	A	0.0113866	Oestradiol
20	rs36084977	0	187087	C	T	0.0113866	Oestradiol
16	rs9939549	0	50000712	T	G	0.0113822	Oestradiol
5	rs2168631	0	174876002	A	G	0.0113739	Oestradiol
18	rs12969110	0	73626272	T	C	0.0113734	Oestradiol
7	rs34374395	0	124210052	A	G	0.0113895	Oestradiol
2	rs76188121	0	239431107	A	C	0.0114065	Oestradiol
8	rs113395443	0	9876087	G	A	0.0113332	Oestradiol
20	rs856967	0	61412572	T	G	0.0113302	Oestradiol
10	rs72814042	0	80681603	T	C	0.011297	Oestradiol
17	rs9910499	0	9903115	C	T	0.0112951	Oestradiol
4	rs2133383	0	186718917	T	C	0.0112941	Oestradiol
4	rs71599993	0	72052105	C	G	0.0112911	Oestradiol
16	rs115349622	0	89072328	T	C	0.0112907	Oestradiol
11	rs2440563	0	98562565	G	A	0.0112858	Oestradiol
5	rs77455008	0	66383812	C	A	0.0112834	Oestradiol
12	rs11055219	0	7838471	C	T	0.0112775	Oestradiol
4	rs10489123	0	103205769	A	G	0.011273	Oestradiol
6	rs7765346	0	125450476	C	T	0.0112727	Oestradiol
3	rs116307387	0	139164458	T	G	0.0112713	Oestradiol
20	rs28372934	0	327473	A	G	0.0112702	Oestradiol
4	rs74496104	0	180319339	T	C	0.0112685	Oestradiol
9	rs35775808	0	102225544	G	A	0.0112662	Oestradiol
8	rs6468812	0	103053610	G	A	0.0112627	Oestradiol
18	rs72907542	0	39547926	A	G	0.0112987	Oestradiol
8	rs74929330	0	53691301	G	T	0.011299	Oestradiol
9	rs80079949	0	78272263	A	G	0.0112998	Oestradiol
3	rs13099572	0	116805968	G	T	0.0113046	Oestradiol
6	rs116901535	0	157015837	A	C	0.0113286	Oestradiol
12	rs7973583	0	12372787	A	G	0.0113282	Oestradiol
3	rs78151010	0	175559904	A	G	0.0113264	Oestradiol
11	rs78966806	0	10757759	T	C	0.0113224	Oestradiol
15	rs35539490	0	61979674	A	G	0.01132	Oestradiol
7	rs73165331	0	158459166	A	G	0.0113188	Oestradiol
6	rs2917890	0	74588007	T	G	0.0113187	Oestradiol
7	rs45480392	0	87075218	A	G	0.0113303	Oestradiol
21	rs9980286	0	43010691	C	T	0.0113161	Oestradiol
19	rs4807604	0	4553185	A	G	0.0113154	Oestradiol
12	rs141815161	0	26049250	T	C	0.0113145	Oestradiol
1	rs17412154	0	165198945	A	C	0.0113125	Oestradiol
3	rs34382742	0	59921500	A	G	0.0113113	Oestradiol
4	rs115719282	0	160460062	T	C	0.0113109	Oestradiol
3	rs114343124	0	19689042	C	T	0.0113069	Oestradiol
3	rs28688286	0	137823441	C	G	0.0113061	Oestradiol
11	rs117476491	0	128449232	A	C	0.0113155	Oestradiol
3	rs11919320	0	100469307	G	A	0.0114068	Oestradiol
1	rs115092816	0	244350470	A	G	0.0114158	Oestradiol
9	rs139063583	0	121929726	A	G	0.0114161	Oestradiol
8	rs78993441	0	11407039	C	A	0.011557	Oestradiol
11	rs56143179	0	117869503	T	C	0.0115568	Oestradiol
6	rs1416453	0	113957581	C	T	0.0115551	Oestradiol
13	rs79790201	0	23742653	T	C	0.0115522	Oestradiol
3	rs74380499	0	45149813	T	C	0.0115498	Oestradiol
3	rs115322401	0	116347547	A	G	0.0115482	Oestradiol
1	rs149262245	0	21801393	G	A	0.0115478	Oestradiol
8	rs35511242	0	121528385	C	T	0.0115471	Oestradiol
5	rs11949131	0	52697514	T	G	0.0115427	Oestradiol
17	rs2537833	0	65650626	T	C	0.0115393	Oestradiol
11	rs17139017	0	79569363	G	A	0.0115378	Oestradiol
1	rs4651133	0	182888797	A	G	0.0115334	Oestradiol
4	rs77321458	0	187702524	G	A	0.0115179	Oestradiol
8	rs75041066	0	53222697	C	T	0.0115145	Oestradiol
4	rs62298965	0	48124838	T	C	0.011514	Oestradiol
5	rs17640437	0	148169675	G	A	0.0115574	Oestradiol
14	rs74718864	0	62287846	T	C	0.0115587	Oestradiol
1	rs11806371	0	3679886	T	C	0.0115604	Oestradiol
6	rs117653130	0	145821012	A	C	0.0115604	Oestradiol
9	rs2236344	0	95076665	G	C	0.011603	Oestradiol
8	rs17609670	0	15010665	G	A	0.011602	Oestradiol
4	rs150478667	0	81283906	G	A	0.0115999	Oestradiol
14	rs117249501	0	24606543	G	A	0.0115903	Oestradiol
11	rs835777	0	44853929	A	G	0.0115846	Oestradiol
6	rs149798764	0	51609303	G	A	0.0115844	Oestradiol
7	rs79425377	0	90836775	A	G	0.0115812	Oestradiol
10	rs7075080	0	100212374	G	A	0.011513	Oestradiol
7	rs117663599	0	42609275	G	A	0.0115796	Oestradiol
12	rs11046679	0	23042521	A	G	0.0115754	Oestradiol
8	rs17118157	0	12600596	C	T	0.0115733	Oestradiol
5	rs80315381	0	50484253	C	T	0.0115714	Oestradiol
21	rs16990077	0	34411713	C	T	0.0115672	Oestradiol
9	rs3793617	0	124966449	T	C	0.0115663	Oestradiol
1	rs1281001	0	10929298	A	G	0.0115648	Oestradiol
9	rs643531	0	15296034	C	A	0.0115606	Oestradiol
19	rs17781894	0	55507126	T	C	0.0115757	Oestradiol
5	rs10043438	0	94297348	C	T	0.0115116	Oestradiol
13	rs797205	0	33761410	C	T	0.0115004	Oestradiol
14	rs74339801	0	91786441	A	G	0.0114969	Oestradiol
6	rs3024482	0	6182665	T	C	0.0114619	Oestradiol
14	rs147788335	0	70515576	G	A	0.0114598	Oestradiol
17	rs78806449	0	3981290	G	A	0.0114593	Oestradiol
10	rs72765389	0	3593066	T	C	0.0114585	Oestradiol
6	rs115420100	0	125424383	T	C	0.0114529	Oestradiol
4	rs77566394	0	103291681	T	G	0.0114499	Oestradiol
7	rs116946386	0	13179060	T	G	0.0114493	Oestradiol
8	Affx-37398817	0	102624042	T	C	0.0114636	Oestradiol
12	rs117872099	0	29767015	T	C	0.0114433	Oestradiol
16	rs112752765	0	9395925	A	C	0.0114323	Oestradiol
7	rs77253610	0	156568235	A	G	0.0114307	Oestradiol
3	rs115961910	0	89227100	G	A	0.0114296	Oestradiol
4	rs115888717	0	130681696	T	C	0.011423	Oestradiol
17	rs77489465	0	45505768	C	T	0.0114199	Oestradiol
2	rs17453521	0	9711055	A	G	0.0114199	Oestradiol
3	rs112799991	0	51284317	A	G	0.0114188	Oestradiol
11	rs10890613	0	106728357	T	C	0.0114341	Oestradiol
2	rs74673035	0	242513552	G	A	0.0106337	Oestradiol
14	rs7151012	0	20959870	T	C	0.0114637	Oestradiol
11	rs12800259	0	46157546	T	C	0.0114667	Oestradiol
7	rs758925	0	157289667	C	T	0.0114946	Oestradiol
4	rs17626962	0	25933803	A	G	0.0114946	Oestradiol
14	rs111965614	0	52781513	G	T	0.0114933	Oestradiol
3	rs75024436	0	50046446	G	A	0.0114888	Oestradiol
5	rs72714849	0	2339894	C	T	0.0114876	Oestradiol
12	rs73191429	0	105068104	G	A	0.0114821	Oestradiol
9	rs62532054	0	25481421	G	T	0.011482	Oestradiol
5	rs929821	0	97281641	C	T	0.0114656	Oestradiol
9	rs12344562	0	126811296	C	T	0.0114816	Oestradiol
2	rs3811515	0	228883029	C	A	0.0114763	Oestradiol
11	rs831467	0	20156166	G	T	0.0114736	Oestradiol
19	rs31602	0	14093598	C	T	0.0114717	Oestradiol
4	rs75958324	0	149373347	G	A	0.0114712	Oestradiol
5	rs79388893	0	72825317	A	G	0.0114697	Oestradiol
3	rs80198755	0	2766926	C	A	0.0114682	Oestradiol
3	rs1517605	0	106624294	C	T	0.0114669	Oestradiol
4	rs4504299	0	183004766	A	G	0.0114815	Oestradiol
18	rs77369249	0	70101759	C	T	0.01193	Oestradiol
10	rs79881100	0	4930667	C	G	0.0106333	Oestradiol
7	rs17312438	0	85566476	C	T	0.0106271	Oestradiol
8	Affx-80234651	0	37691360	A	G	0.00978081	Oestradiol
16	rs117526374	0	54560060	T	A	0.00977981	Oestradiol
7	rs2965502	0	52843482	G	A	0.00977598	Oestradiol
4	rs4834211	0	128632445	C	T	0.00977336	Oestradiol
13	rs77634549	0	112039771	T	C	0.00977128	Oestradiol
1	rs114803142	0	117750948	G	A	0.00976418	Oestradiol
15	rs76774836	0	73279106	T	C	0.00976362	Oestradiol
3	rs75790563	0	60487327	T	C	0.00976144	Oestradiol
2	rs363694	0	74843209	A	G	0.00976096	Oestradiol
4	rs62310578	0	57090655	G	A	0.00976012	Oestradiol
13	rs144881601	0	46584582	T	C	0.00975871	Oestradiol
1	rs112543484	0	79032972	G	A	0.00975168	Oestradiol
5	rs116059974	0	85133968	A	G	0.00975015	Oestradiol
12	rs77663948	0	2514030	G	A	0.00974571	Oestradiol
8	rs17058575	0	27931875	G	A	0.00974499	Oestradiol
14	rs35057339	0	73315354	A	G	0.00978204	Oestradiol
11	rs116932252	0	8132421	T	C	0.00978739	Oestradiol
6	rs56140608	0	94066478	A	G	0.00978817	Oestradiol
2	rs144511297	0	156912624	A	C	0.00978923	Oestradiol
18	rs71352929	0	227116	G	A	0.00982271	Oestradiol
3	rs140620378	0	160156143	C	T	0.00982269	Oestradiol
6	rs76819274	0	73504091	G	A	0.00981365	Oestradiol
1	rs12736835	0	14510164	G	A	0.00981249	Oestradiol
11	rs116938532	0	122583909	T	C	0.00981185	Oestradiol
16	rs35441567	0	50089482	C	A	0.0098116	Oestradiol
14	rs56202161	0	31823484	A	G	0.00981143	Oestradiol
11	rs72850868	0	8230577	C	T	0.00974346	Oestradiol
10	Affx-3082004	0	32045498	C	G	0.00980988	Oestradiol
7	rs11766402	0	130552007	C	A	0.00980636	Oestradiol
3	rs144401501	0	148925248	A	G	0.00980417	Oestradiol
16	rs141275094	0	10775949	C	T	0.00980317	Oestradiol
12	rs71581941	0	21375289	T	C	0.00979982	Oestradiol
10	rs117944666	0	135339482	A	C	0.00979294	Oestradiol
3	rs116325938	0	134906285	A	G	0.00979081	Oestradiol
18	Affx-14676739	0	24335717	CT	C	0.00978963	Oestradiol
18	rs34581039	0	44645274	C	CA	0.00980773	Oestradiol
2	rs115197623	0	52113833	G	A	0.00982289	Oestradiol
8	rs77089126	0	72983510	C	T	0.00974178	Oestradiol
10	rs61852502	0	45283306	A	G	0.00974141	Oestradiol
13	rs1077971	0	40179288	G	A	0.00970139	Oestradiol
7	rs76494285	0	39939855	T	C	0.00970065	Oestradiol
11	rs75949945	0	30158907	C	T	0.00969975	Oestradiol
10	rs12411497	0	134665123	A	G	0.00969972	Oestradiol
11	rs72484724	0	7924124	G	T	0.00969852	Oestradiol
15	rs77918933	0	37942124	C	T	0.00969798	Oestradiol
8	rs201720914	0	68076666	C	A	0.00969652	Oestradiol
4	rs10003889	0	102696219	G	A	0.00969418	Oestradiol
6	rs12211865	0	69580203	A	G	0.00969347	Oestradiol
4	rs116110781	0	37220184	A	G	0.00969252	Oestradiol
2	rs116028692	0	137048242	G	A	0.00969251	Oestradiol
1	rs7535674	0	99564128	C	A	0.0096897	Oestradiol
13	rs9530688	0	36112768	A	G	0.00968538	Oestradiol
11	rs117968925	0	12738476	T	C	0.00967977	Oestradiol
7	rs2944822	0	71795592	T	C	0.00967659	Oestradiol
16	rs3115441	0	20990976	C	T	0.00970635	Oestradiol
19	rs10402263	0	46313758	C	G	0.00970792	Oestradiol
5	rs115202009	0	71773417	C	T	0.00971698	Oestradiol
18	rs147848756	0	56586019	T	C	0.00971725	Oestradiol
20	rs11697909	0	22345251	C	T	0.00974094	Oestradiol
15	rs338530	0	86257637	G	A	0.00973879	Oestradiol
8	rs34580647	0	40982976	T	C	0.00973839	Oestradiol
12	rs10770612	0	20230639	G	A	0.00973786	Oestradiol
6	rs79553128	0	17672479	G	A	0.00973732	Oestradiol
5	rs7356739	0	77622868	G	A	0.00973595	Oestradiol
10	rs117173674	0	44756773	A	G	0.00973375	Oestradiol
12	rs763948	0	68155926	A	G	0.00974144	Oestradiol
15	rs77151850	0	94725899	T	C	0.00973354	Oestradiol
4	rs115063553	0	16712887	G	A	0.00972926	Oestradiol
2	rs78235705	0	69031060	A	G	0.00972743	Oestradiol
15	rs17796384	0	87613895	A	G	0.00972455	Oestradiol
20	rs117169131	0	1309715	A	C	0.00972329	Oestradiol
12	rs57919812	0	94386633	C	T	0.00972128	Oestradiol
5	rs77843905	0	58908643	C	T	0.00972101	Oestradiol
4	rs2128889	0	65131055	G	A	0.00972021	Oestradiol
10	rs7071125	0	73393262	G	A	0.00973221	Oestradiol
20	rs73134372	0	59969198	G	A	0.0096723	Oestradiol
11	rs61877803	0	557252	T	C	0.00982407	Oestradiol
15	rs62003168	0	70135249	G	A	0.00982605	Oestradiol
9	rs7021366	0	111727670	G	C	0.0099231	Oestradiol
17	rs34895486	0	59464100	C	G	0.00992203	Oestradiol
7	rs79670429	0	3150001	A	C	0.00992129	Oestradiol
15	rs1083868	0	62746898	C	T	0.00992048	Oestradiol
5	rs35566044	0	16858182	G	A	0.00992027	Oestradiol
2	rs9308631	0	112442431	G	A	0.00991998	Oestradiol
1	rs79168547	0	94185672	T	G	0.00991772	Oestradiol
3	rs12107600	0	46174174	A	G	0.00991664	Oestradiol
7	rs62451699	0	54905526	C	G	0.00991553	Oestradiol
18	rs77090108	0	56080241	G	C	0.00991347	Oestradiol
15	rs76326601	0	88051217	T	C	0.00991339	Oestradiol
2	rs72920817	0	197736503	C	T	0.00991336	Oestradiol
3	rs13098977	0	171974223	G	A	0.00991076	Oestradiol
2	rs118174336	0	152318985	A	G	0.00990396	Oestradiol
2	rs78934505	0	22539208	T	C	0.0099032	Oestradiol
6	rs78206787	0	75490789	A	G	0.0099262	Oestradiol
22	rs11704194	0	27502691	C	T	0.00992686	Oestradiol
8	rs79510715	0	116348487	A	G	0.0099275	Oestradiol
13	rs117922564	0	114065094	T	C	0.00992869	Oestradiol
8	rs10111187	0	131683572	G	A	0.00995528	Oestradiol
11	rs118148271	0	89892281	C	T	0.00995174	Oestradiol
2	rs114965535	0	169214239	A	C	0.00995121	Oestradiol
13	rs56184426	0	30638615	T	C	0.00995089	Oestradiol
13	rs1296249	0	112998648	G	C	0.00995058	Oestradiol
17	rs142548393	0	34074241	A	C	0.00994567	Oestradiol
7	rs117209500	0	84735283	G	A	0.00994288	Oestradiol
4	rs77180915	0	67301729	T	C	0.00989926	Oestradiol
12	rs76501900	0	75299595	G	C	0.00994217	Oestradiol
4	rs36009032	0	82593094	T	C	0.00994076	Oestradiol
9	rs7875771	0	2933001	T	C	0.00993885	Oestradiol
13	rs674321	0	64036903	A	G	0.00993639	Oestradiol
11	rs146400208	0	123909293	A	G	0.00993633	Oestradiol
9	rs7019127	0	78779483	G	A	0.0099348	Oestradiol
10	rs74951282	0	31097372	G	A	0.00993354	Oestradiol
11	rs35189111	0	102583925	T	C	0.00993107	Oestradiol
10	rs3904885	0	19739046	C	G	0.00994169	Oestradiol
4	rs28711908	0	16042866	T	C	0.00982498	Oestradiol
12	rs117770289	0	84971369	A	G	0.00989856	Oestradiol
9	rs116935591	0	122370268	T	G	0.00989349	Oestradiol
16	rs59592665	0	56026364	A	G	0.00985065	Oestradiol
12	rs7969529	0	126296655	G	A	0.00984988	Oestradiol
17	rs4790579	0	4066404	C	T	0.0098431	Oestradiol
20	rs76445613	0	15366056	C	A	0.00984253	Oestradiol
10	rs13134	0	45941405	T	C	0.00983704	Oestradiol
16	rs36023	0	55707254	A	G	0.00983489	Oestradiol
16	rs1077069	0	10754400	A	G	0.00983477	Oestradiol
3	rs114891756	0	115201721	A	G	0.00983471	Oestradiol
7	rs78636557	0	54070048	A	G	0.00983384	Oestradiol
11	rs77641941	0	12966303	A	G	0.00983002	Oestradiol
9	rs13295078	0	137996336	A	G	0.00982773	Oestradiol
18	rs685180	0	66232343	T	C	0.00982747	Oestradiol
16	rs74863398	0	72011282	T	C	0.00982662	Oestradiol
3	rs79420082	0	5800589	G	A	0.00982649	Oestradiol
15	rs76775910	0	53137852	C	T	0.00982645	Oestradiol
16	rs112965395	0	7014739	G	C	0.00985861	Oestradiol
2	rs34972759	0	33429436	A	G	0.00985915	Oestradiol
9	rs2233502	0	130511981	T	C	0.00986009	Oestradiol
19	rs2278415	0	52468203	A	T	0.0098667	Oestradiol
7	rs35100406	0	55045866	C	A	0.00989251	Oestradiol
12	rs3782171	0	88918627	T	C	0.00989138	Oestradiol
1	rs2789718	0	216886001	A	G	0.00988971	Oestradiol
14	rs17212261	0	26364940	T	C	0.00988823	Oestradiol
19	rs4806741	0	54810370	G	A	0.00988737	Oestradiol
18	rs489570	0	8713965	T	C	0.00988238	Oestradiol
9	rs77739264	0	25278431	G	A	0.00987983	Oestradiol
4	rs10017057	0	44859638	A	C	0.00989638	Oestradiol
2	rs12185739	0	230934182	C	T	0.00987878	Oestradiol
14	rs17836246	0	36424147	A	G	0.00987641	Oestradiol
6	rs62428164	0	78966400	G	A	0.00987391	Oestradiol
16	rs2875784	0	83328162	A	G	0.00987219	Oestradiol
6	rs4235951	0	166097078	G	A	0.00986913	Oestradiol
8	rs76862358	0	1297100	C	T	0.00986894	Oestradiol
12	rs7303758	0	125916758	T	G	0.00986779	Oestradiol
4	rs1546120	0	120984077	A	G	0.00986748	Oestradiol
2	rs7574148	0	169976564	C	T	0.00987656	Oestradiol
3	rs953163	0	68885226	G	A	0.00995762	Oestradiol
3	rs9844024	0	132267339	G	A	0.00966401	Oestradiol
15	rs35573338	0	99174214	A	G	0.00966333	Oestradiol
19	rs12459560	0	52318380	T	G	0.00946786	Oestradiol
18	rs1560851	0	20798766	T	C	0.00946742	Oestradiol
17	rs1431318	0	54192523	A	G	0.00946689	Oestradiol
15	rs80035906	0	65540685	A	G	0.00946527	Oestradiol
17	rs222836	0	7133162	G	A	0.00946479	Oestradiol
22	rs8137293	0	25941248	C	T	0.00946349	Oestradiol
2	rs4669494	0	10060579	T	C	0.0094617	Oestradiol
3	rs115990981	0	176773283	C	T	0.00945624	Oestradiol
6	rs62435890	0	161810721	A	C	0.00945172	Oestradiol
3	rs72991444	0	598228	G	A	0.00945103	Oestradiol
6	rs75352706	0	154933725	G	A	0.00945088	Oestradiol
19	rs11666326	0	22377109	A	C	0.00944631	Oestradiol
16	rs72834728	0	81816259	A	G	0.00944447	Oestradiol
3	rs4539909	0	147307217	A	G	0.00944356	Oestradiol
8	rs140397694	0	10480582	C	G	0.00944267	Oestradiol
20	rs75910460	0	17539858	G	A	0.0094698	Oestradiol
6	rs283552	0	50963997	G	A	0.00947043	Oestradiol
15	rs78465519	0	36108261	T	G	0.00947302	Oestradiol
17	rs9911983	0	45885756	C	T	0.0094733	Oestradiol
3	rs1974763	0	8775589	T	C	0.00949267	Oestradiol
5	rs13189797	0	74401639	T	G	0.00949249	Oestradiol
20	rs79114901	0	15081464	C	T	0.00949195	Oestradiol
1	rs61772822	0	94848657	T	C	0.00949194	Oestradiol
18	rs35947358	0	63663924	A	C	0.00949117	Oestradiol
4	rs4689831	0	7709100	A	G	0.00948711	Oestradiol
4	rs116068197	0	98466856	G	T	0.00948583	Oestradiol
3	rs79153893	0	81013703	T	C	0.00943462	Oestradiol
11	rs76056847	0	37332171	A	C	0.00948534	Oestradiol
3	rs28515521	0	29411413	C	T	0.00948335	Oestradiol
22	rs73170575	0	34155838	A	G	0.00948261	Oestradiol
3	rs78823700	0	19467005	G	A	0.00948257	Oestradiol
1	rs10914614	0	33257919	A	G	0.0094823	Oestradiol
17	rs3887424	0	40026218	C	T	0.00947506	Oestradiol
9	rs117684074	0	118568469	G	A	0.00947502	Oestradiol
4	rs77346185	0	114328292	A	G	0.009475	Oestradiol
9	rs10821542	0	136837777	A	G	0.00948388	Oestradiol
12	rs3741904	0	6030437	G	A	0.00949321	Oestradiol
1	rs6032	0	169511555	C	T	0.00943293	Oestradiol
7	rs202179988	0	117251703	T	C	0.00943022	Oestradiol
15	rs11634754	0	30339758	G	A	0.00939114	Oestradiol
19	rs9973304	0	40834394	T	C	0.00939029	Oestradiol
13	rs1415871	0	102004748	T	C	0.00938929	Oestradiol
1	rs72646796	0	17612503	C	T	0.00938893	Oestradiol
10	rs12780220	0	104674104	T	C	0.00938742	Oestradiol
16	rs78677714	0	64631646	A	G	0.00938417	Oestradiol
10	rs11006132	0	60156166	G	A	0.00938402	Oestradiol
1	rs114014014	0	188680471	C	A	0.0093821	Oestradiol
5	rs142144208	0	96066502	G	A	0.00938013	Oestradiol
5	rs200657973	0	176310806	C	T	0.00937654	Oestradiol
17	rs144781345	0	72694516	C	T	0.00937489	Oestradiol
3	rs79257555	0	4083791	A	C	0.00936732	Oestradiol
20	rs118081483	0	7918323	T	C	0.00936467	Oestradiol
5	rs1427963	0	173744624	A	G	0.00936336	Oestradiol
9	rs75112552	0	135851065	C	T	0.00936017	Oestradiol
11	rs78705200	0	97944715	A	G	0.00939228	Oestradiol
21	rs117683993	0	35212114	T	G	0.0093941	Oestradiol
8	rs1801177	0	19805708	A	G	0.00939972	Oestradiol
15	rs6496078	0	95535142	G	A	0.00940003	Oestradiol
6	rs76485698	0	132774168	C	G	0.00942594	Oestradiol
10	rs12764278	0	44898607	T	C	0.00942507	Oestradiol
6	rs74663333	0	106885185	T	C	0.00942471	Oestradiol
12	rs706826	0	52320995	C	T	0.00942458	Oestradiol
6	rs4896087	0	134974702	A	G	0.00942385	Oestradiol
10	rs12780850	0	98222551	A	G	0.00941913	Oestradiol
6	rs1342316	0	119699881	G	A	0.00941907	Oestradiol
22	rs5747200	0	17958441	C	T	0.00943125	Oestradiol
17	rs12942275	0	48121662	A	C	0.00941653	Oestradiol
17	rs117043021	0	78992473	T	C	0.0094095	Oestradiol
18	rs72973501	0	74393968	T	C	0.00940637	Oestradiol
19	rs141841096	0	56953861	T	C	0.00940588	Oestradiol
7	rs143213152	0	103214642	T	C	0.00940561	Oestradiol
1	rs12139261	0	112132221	C	T	0.0094028	Oestradiol
8	rs74411348	0	6185452	A	G	0.00940265	Oestradiol
15	rs4776503	0	70697945	A	C	0.0094018	Oestradiol
6	rs77439992	0	112024098	G	T	0.00941076	Oestradiol
10	rs7911992	0	25059463	G	A	0.00966359	Oestradiol
8	rs78145943	0	77828828	G	A	0.00949574	Oestradiol
7	rs62450849	0	4677033	C	T	0.00949739	Oestradiol
19	rs45585535	0	38956726	T	C	0.00961439	Oestradiol
2	rs799761	0	155275025	A	G	0.00961397	Oestradiol
10	rs77816656	0	27839999	G	A	0.00961254	Oestradiol
6	rs441576	0	33008546	G	A	0.00960858	Oestradiol
10	rs116842082	0	69988545	C	T	0.00960755	Oestradiol
8	rs75457557	0	23165543	C	T	0.00960396	Oestradiol
7	rs73041665	0	7166666	A	G	0.00960301	Oestradiol
1	rs72737698	0	201455278	C	T	0.00960084	Oestradiol
15	rs4932432	0	89372601	C	A	0.00960009	Oestradiol
13	rs73223938	0	76079809	A	G	0.00959966	Oestradiol
10	rs10762779	0	80059372	T	C	0.00959783	Oestradiol
19	rs76912381	0	34682214	A	T	0.00959242	Oestradiol
2	rs72854928	0	138645507	C	A	0.00959109	Oestradiol
18	rs117014952	0	6667709	C	T	0.00959071	Oestradiol
1	rs111245681	0	22737964	C	T	0.00959031	Oestradiol
11	rs117534183	0	61822137	C	T	0.00961972	Oestradiol
1	rs61813590	0	105156854	G	A	0.00962025	Oestradiol
4	rs114635384	0	179144342	A	G	0.00962436	Oestradiol
9	rs80234524	0	102716279	A	G	0.00962498	Oestradiol
12	rs11064762	0	119811323	C	T	0.00966293	Oestradiol
3	rs144183125	0	150127546	T	C	0.00966111	Oestradiol
7	rs117766096	0	104642579	T	C	0.0096592	Oestradiol
2	rs35836844	0	75567275	C	A	0.00965845	Oestradiol
2	rs184326810	0	65694696	T	C	0.00964749	Oestradiol
4	rs116755061	0	82288862	G	T	0.00964643	Oestradiol
9	rs113253455	0	38743887	A	G	0.00964496	Oestradiol
13	rs72654068	0	109625643	C	G	0.00958767	Oestradiol
14	rs117133410	0	24507436	A	G	0.00964486	Oestradiol
5	rs13165063	0	91245656	C	T	0.00963799	Oestradiol
5	rs189781	0	123617847	A	G	0.00963718	Oestradiol
7	rs118017361	0	154974100	T	C	0.0096333	Oestradiol
1	rs72737818	0	98573222	A	G	0.00963121	Oestradiol
7	rs116969127	0	154013057	A	G	0.00963095	Oestradiol
4	rs77338155	0	145029161	G	A	0.00962893	Oestradiol
10	rs34264160	0	66870703	A	G	0.00962742	Oestradiol
6	rs114160835	0	11557280	G	A	0.00964002	Oestradiol
12	rs77076805	0	3755864	A	G	0.0094962	Oestradiol
1	rs12142382	0	74724383	G	A	0.0095829	Oestradiol
6	rs117022581	0	96461199	T	C	0.0095814	Oestradiol
2	rs41347856	0	16867615	A	G	0.00953053	Oestradiol
6	rs12204474	0	131472148	G	A	0.00952746	Oestradiol
9	rs1610343	0	13802044	T	G	0.00952678	Oestradiol
6	rs62407991	0	6162614	C	T	0.00952541	Oestradiol
8	rs12541731	0	14389301	T	C	0.00952212	Oestradiol
1	rs3856273	0	15182153	A	G	0.00952207	Oestradiol
12	rs76455425	0	74586488	C	T	0.00952009	Oestradiol
10	rs114627280	0	135244578	T	C	0.00951728	Oestradiol
12	rs202028496	0	122710554	C	G	0.0095149	Oestradiol
7	rs799930	0	80098487	C	T	0.00951287	Oestradiol
4	rs1545953	0	186012709	G	A	0.0095115	Oestradiol
4	rs72713097	0	136591171	G	A	0.00951133	Oestradiol
8	rs73248769	0	32128722	C	T	0.00950757	Oestradiol
3	rs6784962	0	3958380	G	A	0.00950674	Oestradiol
10	rs75398350	0	19002657	C	T	0.00950261	Oestradiol
10	rs10996102	0	66696952	A	G	0.00953501	Oestradiol
4	rs12507426	0	161270328	T	C	0.00953553	Oestradiol
11	rs78992696	0	130067226	G	A	0.00953729	Oestradiol
4	rs73246479	0	24587212	G	A	0.00954028	Oestradiol
3	rs11721194	0	43959176	T	C	0.00956672	Oestradiol
14	rs1243445	0	21486137	G	C	0.00956627	Oestradiol
3	rs11720688	0	89336522	A	C	0.00956583	Oestradiol
17	rs117131320	0	9457062	C	T	0.0095648	Oestradiol
12	rs61729291	0	80865948	G	A	0.00956426	Oestradiol
11	rs17567260	0	116250056	T	C	0.00956135	Oestradiol
4	rs75607480	0	104105099	T	C	0.00955963	Oestradiol
13	rs55727883	0	36422528	A	G	0.00958157	Oestradiol
7	rs10487667	0	139684043	G	T	0.00955961	Oestradiol
12	rs77222629	0	122042849	A	G	0.00955895	Oestradiol
5	rs41315916	0	90459521	T	G	0.00955815	Oestradiol
21	rs75633263	0	28606581	A	G	0.00955663	Oestradiol
4	rs72714939	0	180233813	T	G	0.00955643	Oestradiol
9	rs118110786	0	106212032	G	A	0.00955004	Oestradiol
18	rs78643338	0	44871681	T	C	0.00954448	Oestradiol
9	rs3858036	0	2968107	G	A	0.00954275	Oestradiol
8	rs3891533	0	3980781	A	G	0.00955902	Oestradiol
1	rs868376	0	164481240	T	C	0.00995864	Oestradiol
6	rs72944217	0	112168187	C	T	0.00995988	Oestradiol
12	rs61651232	0	74960790	T	C	0.00996009	Oestradiol
3	rs17621210	0	183281674	C	T	0.0104017	Oestradiol
3	rs117290396	0	183152123	A	G	0.0103977	Oestradiol
6	rs144222920	0	30681077	T	G	0.0103973	Oestradiol
11	rs11023391	0	14968858	G	A	0.0103968	Oestradiol
7	rs74367211	0	71207148	G	T	0.010396	Oestradiol
15	rs78115859	0	60546343	A	G	0.010393	Oestradiol
9	rs72607145	0	109834637	T	C	0.0103892	Oestradiol
7	rs1880597	0	145788161	G	A	0.0103861	Oestradiol
6	rs76460675	0	41608220	T	C	0.0103854	Oestradiol
16	rs8047462	0	76412317	A	G	0.0103847	Oestradiol
1	rs1252157	0	237163452	A	G	0.0103804	Oestradiol
2	rs116719977	0	214554297	A	G	0.0103787	Oestradiol
18	rs79033045	0	11219818	C	T	0.0103768	Oestradiol
8	rs73672932	0	1637963	T	C	0.0103766	Oestradiol
10	rs61851070	0	19714719	A	G	0.010375	Oestradiol
21	rs17752521	0	41105364	T	C	0.0104036	Oestradiol
7	rs60394478	0	129795945	C	A	0.0104087	Oestradiol
5	rs116131856	0	180463658	T	C	0.0104101	Oestradiol
11	rs526257	0	123962800	G	A	0.0104113	Oestradiol
1	rs180888799	0	6305321	T	C	0.0104488	Oestradiol
5	rs331065	0	127797775	C	T	0.0104429	Oestradiol
2	rs115208083	0	121540731	A	G	0.010441	Oestradiol
3	rs73241528	0	114134567	A	G	0.0104399	Oestradiol
6	rs9390612	0	149120342	A	G	0.0104392	Oestradiol
6	rs72860861	0	44184648	T	C	0.0104382	Oestradiol
16	rs2050116	0	1190143	G	A	0.0104374	Oestradiol
17	rs79837110	0	37442136	T	C	0.0103741	Oestradiol
3	rs13060439	0	165414923	C	T	0.0104369	Oestradiol
3	rs17280554	0	100324442	T	G	0.0104352	Oestradiol
13	rs3015363	0	105904340	A	G	0.0104307	Oestradiol
6	rs34534140	0	149411304	T	C	0.0104252	Oestradiol
2	rs201844567	0	107040243	A	G	0.0104229	Oestradiol
2	rs77766238	0	158707604	G	A	0.0104199	Oestradiol
8	rs117398818	0	121917382	A	G	0.0104166	Oestradiol
17	rs62065796	0	46508156	A	G	0.0104158	Oestradiol
18	rs78471474	0	24380040	A	G	0.010436	Oestradiol
10	rs78607199	0	60159859	C	T	0.0104565	Oestradiol
19	rs151091466	0	40581637	A	G	0.0103725	Oestradiol
3	rs899458	0	133191093	A	G	0.0103702	Oestradiol
1	rs7540147	0	240675199	C	T	0.0103265	Oestradiol
19	rs78323661	0	44251759	T	C	0.0103228	Oestradiol
7	rs1533831	0	94314873	G	A	0.0103205	Oestradiol
1	rs9651273	0	1031540	A	G	0.0103187	Oestradiol
19	rs4801895	0	52292348	T	C	0.0103172	Oestradiol
1	rs75364015	0	175857033	T	C	0.0103163	Oestradiol
10	rs75458209	0	77481783	A	G	0.0103123	Oestradiol
9	rs17431767	0	87207624	A	G	0.0103095	Oestradiol
12	rs76408242	0	62307841	A	G	0.0103094	Oestradiol
2	rs72828847	0	111483394	G	A	0.0103088	Oestradiol
5	rs27419	0	52420938	C	T	0.0103087	Oestradiol
12	rs7976236	0	26337834	A	C	0.0103008	Oestradiol
7	rs73182881	0	70514998	G	A	0.0103002	Oestradiol
9	rs10816767	0	111782670	A	G	0.0102992	Oestradiol
8	rs6998998	0	64449881	T	C	0.0102992	Oestradiol
1	rs17425978	0	96880566	T	C	0.0103304	Oestradiol
9	rs7849918	0	18565516	G	A	0.0103308	Oestradiol
6	rs9466285	0	22193404	C	T	0.0103365	Oestradiol
5	rs78676079	0	149360630	T	C	0.0103385	Oestradiol
20	rs78086483	0	18047244	T	C	0.0103698	Oestradiol
3	rs7616347	0	181458920	C	T	0.0103687	Oestradiol
16	rs71384102	0	1523300	A	G	0.0103685	Oestradiol
13	rs17462313	0	44514422	A	G	0.0103638	Oestradiol
1	rs75598956	0	48972432	A	G	0.0103624	Oestradiol
18	rs117538443	0	23441039	C	G	0.0103607	Oestradiol
16	rs4781466	0	13495489	A	G	0.0103589	Oestradiol
3	rs62243238	0	61915546	C	T	0.010371	Oestradiol
1	rs79330097	0	112415922	T	C	0.010358	Oestradiol
2	rs7562572	0	139780459	G	A	0.0103505	Oestradiol
17	rs74866487	0	10885809	T	C	0.010344	Oestradiol
2	rs11684254	0	239695893	G	C	0.0103435	Oestradiol
2	rs75244897	0	189895996	C	T	0.0103425	Oestradiol
8	rs17477457	0	102599197	C	T	0.0103423	Oestradiol
2	rs7563570	0	225122028	G	C	0.0103409	Oestradiol
21	rs12627400	0	47715106	T	G	0.0103388	Oestradiol
3	rs6803556	0	5386409	G	A	0.0103509	Oestradiol
15	rs7174757	0	78129964	G	A	0.0102973	Oestradiol
10	rs73322965	0	52019971	A	G	0.0104644	Oestradiol
9	rs10816913	0	112757373	A	G	0.0104649	Oestradiol
2	rs80085414	0	9334199	A	G	0.0105794	Oestradiol
18	rs117075658	0	60921215	T	C	0.0105792	Oestradiol
18	rs61743857	0	31804636	C	T	0.0105777	Oestradiol
9	rs72733431	0	36638678	C	T	0.0105771	Oestradiol
9	rs2153228	0	78663605	G	A	0.010577	Oestradiol
1	rs7513	0	201938995	T	C	0.0105733	Oestradiol
2	rs11680476	0	62436342	C	T	0.0105701	Oestradiol
11	rs115405101	0	130249774	T	C	0.0105677	Oestradiol
6	rs112928943	0	124288813	T	C	0.0105645	Oestradiol
9	rs79263805	0	71141474	T	C	0.0105641	Oestradiol
20	rs4812829	0	42989267	A	G	0.0105535	Oestradiol
11	rs117862920	0	97840899	C	T	0.0105491	Oestradiol
4	rs35045642	0	82128962	T	C	0.0105491	Oestradiol
22	rs112967681	0	42992536	A	C	0.0105453	Oestradiol
2	rs75693491	0	115368724	A	G	0.0105437	Oestradiol
16	rs28455072	0	75230452	T	C	0.0105815	Oestradiol
9	rs78765348	0	118097783	G	C	0.0105865	Oestradiol
3	rs1688377	0	97721745	T	C	0.0105876	Oestradiol
4	rs28459702	0	37126436	A	G	0.0105887	Oestradiol
3	rs73060909	0	35385975	A	G	0.0106266	Oestradiol
2	rs1992284	0	43065555	T	C	0.010626	Oestradiol
1	rs1385665	0	114753083	C	T	0.0106241	Oestradiol
3	rs62265346	0	124261621	A	G	0.0106225	Oestradiol
2	rs77998815	0	119767026	C	T	0.0106201	Oestradiol
9	rs12683159	0	134598883	A	G	0.0106164	Oestradiol
2	rs272144	0	131631493	A	G	0.0106157	Oestradiol
11	rs75717242	0	129985015	T	C	0.0105436	Oestradiol
1	rs56104949	0	12923962	T	C	0.010613	Oestradiol
19	rs366337	0	54783923	A	G	0.010607	Oestradiol
20	rs6089151	0	30616835	A	G	0.0106043	Oestradiol
19	rs2436496	0	5770762	G	A	0.0106028	Oestradiol
1	rs2527614	0	228126470	A	G	0.0106027	Oestradiol
12	rs7303253	0	21564358	C	T	0.0105987	Oestradiol
4	rs114788327	0	22748287	T	C	0.0105952	Oestradiol
4	rs77078483	0	12797284	C	T	0.0105927	Oestradiol
21	rs8128074	0	42881492	T	C	0.0106092	Oestradiol
6	rs13212846	0	50301100	C	A	0.0104647	Oestradiol
6	rs112104463	0	82529034	G	A	0.0105428	Oestradiol
9	rs117202333	0	85810640	T	C	0.0105412	Oestradiol
8	rs9643632	0	72695849	G	T	0.0104907	Oestradiol
13	rs12870376	0	106040985	C	T	0.0104902	Oestradiol
12	rs34218670	0	127709086	A	C	0.0104849	Oestradiol
19	rs4805496	0	30378841	G	T	0.0104848	Oestradiol
18	rs1941582	0	38819079	A	G	0.0104815	Oestradiol
6	rs6570772	0	100936361	T	C	0.0104806	Oestradiol
1	rs4363444	0	56898998	T	C	0.0104778	Oestradiol
6	rs115699278	0	31860832	T	C	0.0104773	Oestradiol
16	rs57594112	0	56371382	G	C	0.0104764	Oestradiol
14	rs117627528	0	100349408	T	C	0.0104745	Oestradiol
10	rs200388618	0	81272814	C	G	0.0104739	Oestradiol
4	rs16843240	0	2708544	T	G	0.0104716	Oestradiol
8	rs4987238	0	30938692	T	G	0.0104708	Oestradiol
6	rs2523399	0	29700079	C	T	0.01047	Oestradiol
19	rs11878634	0	58246176	C	G	0.0104687	Oestradiol
9	rs116606188	0	114110713	T	C	0.0104924	Oestradiol
4	rs115034050	0	84857219	A	G	0.0104983	Oestradiol
8	rs2449502	0	98799918	T	G	0.0104985	Oestradiol
18	rs78550590	0	12337688	C	G	0.0105025	Oestradiol
8	rs55906085	0	11801503	G	A	0.010541	Oestradiol
6	rs998221	0	138458420	T	C	0.0105392	Oestradiol
6	rs7743369	0	44449216	G	A	0.0105348	Oestradiol
16	rs151053059	0	20380839	T	C	0.0105326	Oestradiol
10	rs117468687	0	81919726	A	G	0.0105308	Oestradiol
1	rs12072351	0	49025101	G	C	0.0105217	Oestradiol
12	rs35350	0	115608730	G	A	0.0105212	Oestradiol
14	rs62002025	0	38999959	A	G	0.0105424	Oestradiol
18	rs4643428	0	70944609	G	A	0.0105143	Oestradiol
6	rs159988	0	25081487	C	T	0.0105131	Oestradiol
6	rs9365923	0	166227572	T	C	0.0105123	Oestradiol
7	rs2628708	0	149702486	T	C	0.010509	Oestradiol
15	rs12903455	0	89370623	C	T	0.0105072	Oestradiol
14	rs45500798	0	30333057	T	C	0.0105062	Oestradiol
2	rs35013940	0	111614713	C	G	0.0105056	Oestradiol
3	Affx-52241942	0	160395579	T	C	0.0105029	Oestradiol
20	rs6090286	0	61824507	G	T	0.0105143	Oestradiol
5	rs12522771	0	45576786	T	C	0.0102946	Oestradiol
14	rs34724047	0	76745731	T	C	0.0102944	Oestradiol
13	rs35578713	0	31737476	C	G	0.0102927	Oestradiol
13	rs12583888	0	91874774	C	A	0.0100772	Oestradiol
9	rs143830510	0	29510394	C	T	0.0100768	Oestradiol
8	rs115953506	0	17554064	C	G	0.0100762	Oestradiol
22	rs62228283	0	39540803	A	G	0.010075	Oestradiol
2	rs114860748	0	187621226	T	C	0.0100748	Oestradiol
8	rs2978470	0	23412939	G	A	0.010073	Oestradiol
14	rs3784095	0	68723484	G	C	0.0100716	Oestradiol
8	rs7002559	0	144393459	T	C	0.0100716	Oestradiol
5	rs6555175	0	3104551	G	C	0.0100711	Oestradiol
1	rs72698091	0	165674834	T	G	0.01007	Oestradiol
4	rs72692261	0	103262478	A	G	0.0100687	Oestradiol
21	rs117923909	0	43763598	A	G	0.0100686	Oestradiol
2	rs7608910	0	61204856	G	A	0.0100685	Oestradiol
5	rs35898644	0	55808214	G	A	0.0100667	Oestradiol
11	rs117447689	0	25160027	G	C	0.0100645	Oestradiol
11	rs72899226	0	32842092	C	A	0.0100777	Oestradiol
7	rs73133358	0	51433916	T	G	0.0100783	Oestradiol
17	rs76101800	0	46703923	T	C	0.0100861	Oestradiol
13	rs55847013	0	112694286	G	A	0.0100871	Oestradiol
16	rs13332486	0	16220690	G	A	0.0101114	Oestradiol
6	rs7748044	0	166186011	A	G	0.0101097	Oestradiol
17	rs117542112	0	76887344	T	C	0.0101095	Oestradiol
15	rs7167449	0	96093373	A	G	0.0101086	Oestradiol
12	rs73134653	0	68944212	A	G	0.010107	Oestradiol
10	rs7898470	0	92106907	G	A	0.0101068	Oestradiol
8	rs73337885	0	124116300	G	A	0.0101056	Oestradiol
4	rs112200490	0	46970411	G	A	0.010061	Oestradiol
20	rs6134919	0	13562481	T	C	0.0101052	Oestradiol
7	rs74850797	0	154263093	A	G	0.0100997	Oestradiol
2	rs889853	0	95977591	T	G	0.0100989	Oestradiol
12	rs76359709	0	50909642	T	C	0.0100973	Oestradiol
5	rs254504	0	52490369	C	T	0.0100967	Oestradiol
5	rs417569	0	122261900	G	A	0.0100958	Oestradiol
1	rs79348617	0	182998253	A	G	0.0100941	Oestradiol
5	rs4632819	0	165020596	A	C	0.0100878	Oestradiol
7	rs76059695	0	54350756	T	C	0.0101035	Oestradiol
15	rs28758267	0	74235847	A	G	0.0101163	Oestradiol
11	rs78000643	0	124334893	C	G	0.0100561	Oestradiol
15	rs12900165	0	46078851	T	C	0.0100536	Oestradiol
3	rs1841733	0	110574260	C	A	0.00999773	Oestradiol
8	rs4737419	0	56798457	T	C	0.00999759	Oestradiol
9	rs72751258	0	125330240	G	T	0.00999369	Oestradiol
8	rs75086767	0	36978690	G	A	0.00999209	Oestradiol
14	rs9658635	0	93389077	C	T	0.00999091	Oestradiol
3	rs113041225	0	4593600	G	A	0.00999033	Oestradiol
17	rs17220376	0	54893302	A	G	0.00998981	Oestradiol
5	rs2084007	0	133891282	T	C	0.00998727	Oestradiol
7	rs7794183	0	80874054	T	G	0.00998317	Oestradiol
4	rs116791987	0	12971735	A	G	0.00998168	Oestradiol
22	rs2018079	0	35378195	C	T	0.0099795	Oestradiol
14	rs79893570	0	86421191	G	A	0.00997437	Oestradiol
12	rs7974830	0	116048496	A	C	0.00996615	Oestradiol
8	rs1786330	0	101692130	T	C	0.00996487	Oestradiol
3	rs114767380	0	123549796	T	C	0.00996096	Oestradiol
11	rs522856	0	131778359	C	A	0.0100005	Oestradiol
4	rs11736266	0	164922836	C	T	0.0100013	Oestradiol
20	rs13042676	0	57665959	T	C	0.0100039	Oestradiol
11	rs76763689	0	79226657	G	T	0.0100041	Oestradiol
8	rs62488534	0	1002462	A	G	0.0100482	Oestradiol
2	rs2631986	0	29911541	T	C	0.0100434	Oestradiol
15	rs78970358	0	28431980	T	C	0.0100384	Oestradiol
15	rs17546678	0	53598719	C	A	0.0100354	Oestradiol
19	rs117072873	0	28972171	A	G	0.0100334	Oestradiol
4	rs55641486	0	38155825	G	A	0.010031	Oestradiol
19	rs11667093	0	53510645	T	C	0.0100291	Oestradiol
9	rs10812678	0	27862655	G	A	0.0100559	Oestradiol
14	rs2333458	0	29213976	G	A	0.0100271	Oestradiol
5	rs76563320	0	153945342	A	G	0.0100217	Oestradiol
1	rs56065114	0	228527749	T	C	0.0100214	Oestradiol
11	rs2509354	0	115493894	C	T	0.0100211	Oestradiol
5	rs10514225	0	81057444	T	C	0.0100142	Oestradiol
5	rs13189579	0	32609529	G	A	0.0100126	Oestradiol
4	rs147886067	0	140468101	T	C	0.0100079	Oestradiol
20	rs748640	0	31232940	G	A	0.0100061	Oestradiol
3	rs4679485	0	59405125	T	C	0.0100262	Oestradiol
19	rs117814943	0	54478980	T	C	0.0101167	Oestradiol
2	rs72613836	0	30912423	T	C	0.0101171	Oestradiol
19	rs34523247	0	17473730	T	C	0.0101222	Oestradiol
7	rs4719360	0	13376857	T	C	0.0102479	Oestradiol
18	rs17056661	0	72913537	A	C	0.0102474	Oestradiol
4	rs114795365	0	72638110	T	C	0.0102394	Oestradiol
6	rs68007849	0	80587151	A	G	0.0102381	Oestradiol
15	rs55715713	0	70294488	C	T	0.0102375	Oestradiol
20	rs4536718	0	23890124	C	T	0.0102368	Oestradiol
3	rs1907858	0	163549965	A	C	0.0102341	Oestradiol
16	rs62052820	0	69575238	A	G	0.0102341	Oestradiol
9	rs1556152	0	79667495	C	T	0.0102337	Oestradiol
4	rs2161162	0	181689957	G	A	0.0102315	Oestradiol
11	rs72857976	0	9169023	T	G	0.01023	Oestradiol
1	rs10733142	0	14371830	A	C	0.0102252	Oestradiol
9	rs78466070	0	38047898	A	G	0.0102242	Oestradiol
5	rs10471572	0	62453485	G	A	0.0102225	Oestradiol
3	rs56822488	0	23674258	G	T	0.0102188	Oestradiol
10	rs60925513	0	11427494	G	A	0.0102482	Oestradiol
1	rs75456065	0	4556256	A	G	0.010252	Oestradiol
1	rs114382729	0	210234482	G	A	0.010254	Oestradiol
19	rs311618	0	3197210	G	A	0.010255	Oestradiol
1	rs35237586	0	160768033	T	C	0.0102926	Oestradiol
3	rs147055375	0	74313584	T	C	0.0102924	Oestradiol
8	rs73227348	0	27389523	A	G	0.0102898	Oestradiol
20	rs11698731	0	13814538	C	T	0.0102888	Oestradiol
11	rs7113761	0	64926722	A	G	0.0102879	Oestradiol
14	rs1243469	0	21511497	C	T	0.0102842	Oestradiol
4	rs7666458	0	129163101	A	G	0.0102811	Oestradiol
2	rs34249337	0	228771023	C	T	0.0102164	Oestradiol
12	rs11564270	0	40681486	G	A	0.01028	Oestradiol
4	rs7669896	0	119510402	A	G	0.0102711	Oestradiol
12	rs10773483	0	128571903	C	A	0.010268	Oestradiol
7	rs73065609	0	26577940	C	A	0.0102653	Oestradiol
6	rs4945968	0	114006780	A	C	0.0102633	Oestradiol
12	rs11609610	0	108694678	T	C	0.0102621	Oestradiol
3	rs149725801	0	9732263	A	G	0.0102595	Oestradiol
10	rs72796582	0	21431604	T	C	0.0102581	Oestradiol
7	rs34896991	0	92730745	T	C	0.0102746	Oestradiol
10	rs78695884	0	5304809	A	G	0.0102155	Oestradiol
11	rs10750107	0	117379086	C	T	0.0102124	Oestradiol
11	rs76111815	0	96741199	T	C	0.0102069	Oestradiol
4	rs79121218	0	56499820	T	C	0.0101584	Oestradiol
13	rs7995373	0	114875618	G	C	0.0101558	Oestradiol
9	rs78444882	0	103797728	T	C	0.0101517	Oestradiol
4	rs115772754	0	106961407	C	G	0.0101485	Oestradiol
8	rs1487673	0	90527632	C	T	0.0101469	Oestradiol
4	rs17044961	0	113715671	G	A	0.0101455	Oestradiol
2	rs112216313	0	30679067	A	G	0.0101443	Oestradiol
9	rs117527660	0	122959147	C	T	0.0101629	Oestradiol
1	rs201922249	0	8421186	A	G	0.0101398	Oestradiol
17	rs608223	0	14401743	C	A	0.0101358	Oestradiol
18	rs11662841	0	75102063	C	T	0.0101336	Oestradiol
9	rs751173	0	21707372	C	T	0.0101307	Oestradiol
12	rs1650134	0	104980530	A	G	0.0101296	Oestradiol
8	rs117261129	0	71349748	T	C	0.010128	Oestradiol
15	rs117136117	0	70952463	T	C	0.0101264	Oestradiol
2	rs115601522	0	96821296	C	A	0.0101238	Oestradiol
2	rs35516857	0	95976203	A	G	0.010139	Oestradiol
19	rs145412981	0	49920634	A	G	0.0106297	Oestradiol
8	rs6470368	0	126615293	T	C	0.0101639	Oestradiol
20	rs6059033	0	31622839	C	T	0.0101652	Oestradiol
9	rs72614284	0	22825989	T	C	0.0102068	Oestradiol
17	rs77390382	0	9424006	A	G	0.0102046	Oestradiol
16	rs77732009	0	24770744	G	A	0.0101992	Oestradiol
6	rs521828	0	32291643	T	C	0.0101979	Oestradiol
11	rs61893550	0	94649479	T	C	0.0101978	Oestradiol
2	rs1377642	0	5300104	A	G	0.0101965	Oestradiol
11	rs75205979	0	100248880	T	G	0.0101867	Oestradiol
17	rs17763881	0	67497411	T	C	0.0101648	Oestradiol
5	rs6865819	0	122644620	A	G	0.0101848	Oestradiol
2	rs12990449	0	142567910	C	T	0.0101791	Oestradiol
19	rs4497815	0	23086017	G	A	0.0101787	Oestradiol
12	rs77877386	0	1145361	T	C	0.0101743	Oestradiol
14	rs1627412	0	37286729	G	T	0.0101723	Oestradiol
11	rs6483295	0	93879263	G	C	0.0101705	Oestradiol
15	rs73460935	0	89247039	C	T	0.0101695	Oestradiol
2	rs77742851	0	47084142	T	C	0.0101672	Oestradiol
18	rs62080465	0	5245809	G	A	0.0101815	Oestradiol
12	rs77242601	0	130870107	A	G	0.0119315	Oestradiol
12	rs78761761	0	49133684	G	C	0.011932	Oestradiol
14	rs36115829	0	93200551	C	CT	0.0119365	Oestradiol
2	rs12611894	0	10010768	C	T	0.0137222	Oestradiol
19	rs36124795	0	8197958	T	C	0.0137189	Oestradiol
3	rs200466942	0	140277658	A	C	0.0137179	Oestradiol
9	rs1027383	0	78932928	T	G	0.0137164	Oestradiol
6	rs192068876	0	143754985	A	G	0.0137108	Oestradiol
5	rs75897441	0	171961830	C	T	0.0137079	Oestradiol
13	rs190040278	0	98205979	A	G	0.0137043	Oestradiol
10	rs3006781	0	26677893	G	A	0.0137027	Oestradiol
17	rs61741125	0	46052883	A	G	0.0137026	Oestradiol
1	rs17429530	0	5808499	G	A	0.0137006	Oestradiol
6	rs12524486	0	445982	T	C	0.0137001	Oestradiol
11	rs118024242	0	115485178	T	C	0.0136941	Oestradiol
7	rs146815169	0	150934905	T	C	0.0136932	Oestradiol
9	rs116921519	0	103781180	A	G	0.0136915	Oestradiol
13	rs17778956	0	78397785	A	G	0.0136803	Oestradiol
9	rs78317337	0	71356825	G	A	0.0137222	Oestradiol
1	rs114079953	0	30625311	G	A	0.0137272	Oestradiol
14	rs201653361	0	65194426	T	C	0.0137281	Oestradiol
9	rs4877372	0	90372390	T	C	0.0137284	Oestradiol
12	rs73214167	0	121476099	C	A	0.0137678	Oestradiol
13	rs73205780	0	60858789	G	T	0.0137641	Oestradiol
5	rs75730359	0	26369145	A	G	0.0137628	Oestradiol
5	rs13359409	0	108633347	C	T	0.0137614	Oestradiol
20	rs79648789	0	52748686	T	C	0.0137606	Oestradiol
18	rs323287	0	34732297	A	G	0.0137572	Oestradiol
5	Affx-36925285	0	34847888	C	T	0.0137539	Oestradiol
9	rs72750499	0	95102800	T	C	0.0136798	Oestradiol
2	rs11681010	0	217902505	T	C	0.0137504	Oestradiol
16	rs11647724	0	11295248	A	G	0.0137485	Oestradiol
21	rs61732504	0	38309619	A	C	0.0137395	Oestradiol
22	rs2519501	0	23249354	C	T	0.0137381	Oestradiol
18	rs8095342	0	54456149	G	T	0.0137378	Oestradiol
9	rs76072683	0	78525051	G	T	0.013737	Oestradiol
2	rs17018955	0	4324463	T	C	0.0137357	Oestradiol
7	rs17879130	0	715722	A	G	0.0137338	Oestradiol
3	rs11131147	0	8793409	A	G	0.0137502	Oestradiol
4	rs6840173	0	188933595	G	A	0.0137685	Oestradiol
4	rs112002393	0	153040670	T	C	0.0136747	Oestradiol
16	rs56311083	0	30557392	A	C	0.0136713	Oestradiol
14	rs3813535	0	81744736	A	G	0.0136298	Oestradiol
6	rs116842528	0	84329970	A	G	0.0136214	Oestradiol
7	rs117383439	0	21190451	G	A	0.0136212	Oestradiol
7	rs6956864	0	37303750	C	T	0.0136211	Oestradiol
3	rs522127	0	159734668	C	A	0.0136207	Oestradiol
6	rs79334484	0	107902564	C	A	0.0136197	Oestradiol
8	rs73661614	0	3518616	T	C	0.0136187	Oestradiol
5	rs74343614	0	75011549	A	C	0.0136161	Oestradiol
2	rs10190586	0	82394929	C	T	0.0136158	Oestradiol
8	rs75112815	0	138732352	T	C	0.0136151	Oestradiol
15	rs4777857	0	93925327	G	A	0.0136124	Oestradiol
1	rs76046933	0	91534586	C	T	0.0136097	Oestradiol
4	rs17735710	0	179894020	A	C	0.0136082	Oestradiol
16	rs7195420	0	86883375	A	G	0.0136064	Oestradiol
6	rs144734447	0	49459927	G	C	0.0136037	Oestradiol
15	rs114610229	0	102122062	A	G	0.0136332	Oestradiol
3	rs2377869	0	186238966	C	T	0.0136362	Oestradiol
11	rs652737	0	35916366	C	T	0.0136377	Oestradiol
16	rs72787308	0	73965047	T	C	0.0136383	Oestradiol
9	rs17608654	0	76508081	A	G	0.0136696	Oestradiol
2	rs114568704	0	102606101	T	G	0.0136685	Oestradiol
1	rs4915728	0	61574202	G	A	0.0136637	Oestradiol
1	rs115322418	0	27762459	A	G	0.0136635	Oestradiol
8	rs9650464	0	144165429	A	G	0.0136621	Oestradiol
6	rs9357004	0	26303319	C	T	0.0136605	Oestradiol
6	rs1006066	0	17680115	C	G	0.0136585	Oestradiol
16	rs245619	0	60060400	T	C	0.013672	Oestradiol
6	rs56113626	0	158382293	G	A	0.0136567	Oestradiol
8	rs40457	0	90823687	A	G	0.0136521	Oestradiol
7	rs79265664	0	19480069	T	C	0.0136513	Oestradiol
13	rs9508825	0	31287811	C	T	0.0136501	Oestradiol
12	rs12818051	0	20958886	C	T	0.0136488	Oestradiol
14	rs1951804	0	96544063	C	T	0.0136477	Oestradiol
4	rs74836092	0	19688923	T	C	0.0136447	Oestradiol
16	rs35377655	0	60277510	G	A	0.0136413	Oestradiol
3	rs62289144	0	191593851	G	A	0.0136527	Oestradiol
3	rs1389543	0	30358258	G	A	0.0136014	Oestradiol
12	rs12227873	0	116079148	C	T	0.0137703	Oestradiol
10	rs11188743	0	98151594	C	T	0.0137733	Oestradiol
10	rs17329577	0	85746145	C	G	0.0138729	Oestradiol
19	rs199969699	0	57953362	T	C	0.0138726	Oestradiol
13	rs72657212	0	108364081	T	C	0.0138687	Oestradiol
1	rs80061069	0	188639322	C	T	0.0138676	Oestradiol
16	rs72806820	0	78236808	T	C	0.013867	Oestradiol
16	rs113553685	0	26583287	G	A	0.0138647	Oestradiol
13	rs9513226	0	97938717	C	T	0.0138642	Oestradiol
6	rs408585	0	4656055	C	T	0.0138625	Oestradiol
14	rs144289733	0	70515508	T	C	0.0138623	Oestradiol
7	rs114904011	0	76472878	C	A	0.0138613	Oestradiol
6	rs62442038	0	152149586	A	G	0.0138605	Oestradiol
5	rs1062069	0	149432613	G	A	0.0138599	Oestradiol
5	Affx-80273530	0	34937551	G	GAAAAC	0.0138581	Oestradiol
5	rs17533041	0	28243641	T	G	0.0138575	Oestradiol
15	rs117952477	0	45080007	C	G	0.0138571	Oestradiol
14	rs79976513	0	53063907	T	C	0.0138737	Oestradiol
12	rs11832095	0	5923367	A	G	0.0138741	Oestradiol
10	rs76745993	0	55708906	A	G	0.0138785	Oestradiol
18	rs72981757	0	72248639	A	G	0.0138794	Oestradiol
5	rs77484845	0	126472709	A	G	0.0139147	Oestradiol
3	rs61222471	0	46276075	A	C	0.0139092	Oestradiol
15	rs2621227	0	83558512	G	A	0.0139061	Oestradiol
11	rs17286033	0	97328659	A	G	0.0138988	Oestradiol
3	rs9822115	0	81499726	A	G	0.0138926	Oestradiol
4	rs74499711	0	74842764	A	G	0.0138887	Oestradiol
7	rs11980200	0	147956916	G	A	0.0138887	Oestradiol
1	rs67730681	0	22014549	T	G	0.0138559	Oestradiol
6	rs58023137	0	169620760	T	C	0.0138878	Oestradiol
2	rs2861705	0	67870992	C	T	0.0138844	Oestradiol
8	rs76092830	0	42612147	C	T	0.0138842	Oestradiol
3	rs74587571	0	165593848	G	A	0.0138839	Oestradiol
6	rs3861969	0	158960344	G	C	0.013882	Oestradiol
18	rs9961090	0	8238538	G	A	0.0138817	Oestradiol
8	rs307770	0	142147468	A	G	0.0138816	Oestradiol
7	rs116918896	0	128312676	C	T	0.0138808	Oestradiol
1	rs61373194	0	247171390	G	C	0.0138872	Oestradiol
21	rs73224118	0	42653246	T	C	0.0137704	Oestradiol
17	rs897588	0	77273559	A	G	0.0138544	Oestradiol
12	rs4766772	0	116139488	C	T	0.0138493	Oestradiol
14	rs33936626	0	33014549	T	C	0.0138124	Oestradiol
4	rs13118866	0	112561857	C	T	0.0138061	Oestradiol
17	rs72841332	0	66670546	C	A	0.0138033	Oestradiol
22	rs139023197	0	50969647	G	C	0.0138017	Oestradiol
17	rs111266820	0	40579943	C	T	0.0138004	Oestradiol
5	rs115042189	0	73294950	T	C	0.0138003	Oestradiol
14	rs79820977	0	33030293	G	T	0.0138002	Oestradiol
2	rs62157556	0	128108637	G	T	0.0137958	Oestradiol
8	rs66611243	0	132328154	T	C	0.0137934	Oestradiol
5	rs115120237	0	5692635	C	T	0.0137904	Oestradiol
2	rs115228927	0	113644651	A	G	0.0137889	Oestradiol
18	rs12150764	0	39470190	G	A	0.0137888	Oestradiol
12	rs145240281	0	9321534	A	G	0.0137805	Oestradiol
7	rs76530432	0	28364367	G	A	0.0137761	Oestradiol
5	rs13172324	0	7368845	T	C	0.013776	Oestradiol
2	rs34807227	0	126739057	G	T	0.0138231	Oestradiol
5	rs1391121	0	2758979	C	T	0.0138236	Oestradiol
18	rs117754930	0	40324855	T	C	0.0138327	Oestradiol
2	rs10932634	0	216786938	T	C	0.0138327	Oestradiol
13	rs9543236	0	73719777	T	C	0.013849	Oestradiol
10	rs12412786	0	55769828	A	C	0.0138484	Oestradiol
2	rs34177041	0	64886606	A	G	0.0138483	Oestradiol
3	rs1282965	0	111642822	G	T	0.0138478	Oestradiol
9	rs75644109	0	82338952	C	A	0.0138477	Oestradiol
1	rs114163092	0	69797375	A	G	0.0138473	Oestradiol
10	rs6481993	0	19889145	C	T	0.0138464	Oestradiol
9	rs67001150	0	129501823	A	C	0.013854	Oestradiol
8	rs79926822	0	36696318	A	G	0.0138443	Oestradiol
11	rs41297901	0	122930773	A	G	0.013843	Oestradiol
7	rs11514996	0	55243809	T	C	0.0138422	Oestradiol
20	rs11696503	0	45582343	G	A	0.0138407	Oestradiol
4	rs76237622	0	70993546	A	G	0.0138405	Oestradiol
12	rs11613095	0	48361486	C	T	0.0138394	Oestradiol
12	rs117366976	0	107755291	A	G	0.0138374	Oestradiol
18	rs112594056	0	56261471	G	A	0.0138366	Oestradiol
19	rs286293	0	11789559	A	G	0.013844	Oestradiol
8	rs73182049	0	3868316	G	A	0.0139163	Oestradiol
7	rs1526543	0	11756776	G	A	0.0136007	Oestradiol
11	rs2239730	0	6977175	C	G	0.0135994	Oestradiol
18	rs56219136	0	32239849	A	C	0.0133847	Oestradiol
1	rs3904942	0	163738795	C	T	0.0133761	Oestradiol
3	rs79145950	0	32800976	T	A	0.0133738	Oestradiol
12	rs35664429	0	68225876	A	G	0.0133726	Oestradiol
14	rs1998241	0	33011580	T	C	0.0133721	Oestradiol
5	rs17229950	0	68682598	G	C	0.0133712	Oestradiol
5	rs13181987	0	98464020	G	A	0.0133695	Oestradiol
21	rs2829213	0	26013570	A	G	0.0133678	Oestradiol
14	rs141047869	0	65209817	T	C	0.0133651	Oestradiol
4	rs2136817	0	28492165	T	C	0.0133625	Oestradiol
5	rs13360360	0	132565996	T	G	0.0133616	Oestradiol
3	rs28645845	0	66010167	T	C	0.0133592	Oestradiol
9	rs75947027	0	108530244	C	T	0.0133572	Oestradiol
15	rs8038861	0	69972147	T	C	0.0133543	Oestradiol
15	rs4780053	0	33163454	G	A	0.013354	Oestradiol
17	rs1544427	0	63565668	T	C	0.0133867	Oestradiol
11	rs1503185	0	48146622	A	G	0.0133874	Oestradiol
11	rs6592813	0	78696828	G	A	0.0133891	Oestradiol
19	rs200255647	0	35174061	A	T	0.0133907	Oestradiol
14	rs61978465	0	95346647	C	T	0.0134376	Oestradiol
3	rs843798	0	55734117	A	G	0.0134363	Oestradiol
12	rs116916433	0	20431100	G	A	0.0134311	Oestradiol
2	rs75691826	0	115600810	T	G	0.0134269	Oestradiol
13	rs7320103	0	109523857	G	A	0.0134262	Oestradiol
5	rs62374556	0	132658628	C	T	0.0134251	Oestradiol
16	rs12445901	0	77963488	G	A	0.0134245	Oestradiol
6	rs116737036	0	64212233	C	A	0.013354	Oestradiol
10	rs1819658	0	59913151	T	C	0.0134227	Oestradiol
6	rs78506607	0	46618800	G	A	0.0134134	Oestradiol
16	rs72819315	0	89219366	T	G	0.0134123	Oestradiol
7	rs12673516	0	40432219	T	C	0.0134112	Oestradiol
4	rs75629058	0	156627401	T	A	0.013405	Oestradiol
21	rs28460804	0	42346685	G	A	0.0134032	Oestradiol
2	rs115859264	0	239681159	T	C	0.0133978	Oestradiol
17	rs2229989	0	70118935	T	C	0.0133911	Oestradiol
19	rs10405364	0	18972008	G	A	0.013421	Oestradiol
3	rs115587890	0	147931607	A	G	0.0134392	Oestradiol
2	rs114681894	0	23512761	A	C	0.0133517	Oestradiol
3	rs7428718	0	21783008	G	A	0.0133488	Oestradiol
14	rs4901012	0	38055445	C	T	0.0133122	Oestradiol
2	rs16845015	0	141713836	C	T	0.0133121	Oestradiol
6	rs1190472	0	105536491	T	C	0.0133113	Oestradiol
11	rs35388122	0	68206927	T	C	0.0133109	Oestradiol
12	rs78093085	0	31515970	G	A	0.0133023	Oestradiol
9	rs75706430	0	105762217	T	C	0.0132935	Oestradiol
8	rs79625908	0	14410269	C	T	0.0132916	Oestradiol
12	rs73111108	0	52701523	G	A	0.0132866	Oestradiol
1	rs11808973	0	225991836	G	A	0.013286	Oestradiol
2	rs2251139	0	178068159	A	G	0.0132858	Oestradiol
3	rs79892159	0	133800128	C	A	0.0132754	Oestradiol
3	rs114749669	0	70351922	T	C	0.0132741	Oestradiol
14	rs2319624	0	21534908	T	C	0.013272	Oestradiol
11	rs17149971	0	87077292	G	T	0.0132711	Oestradiol
17	rs3785974	0	9074666	T	C	0.0132705	Oestradiol
2	rs7575171	0	5808535	C	T	0.0133126	Oestradiol
3	rs78986195	0	134385565	A	G	0.0133147	Oestradiol
2	rs73050584	0	184158364	A	G	0.0133171	Oestradiol
5	rs4958746	0	153939575	T	C	0.0133208	Oestradiol
6	rs75766736	0	90105272	C	T	0.013347	Oestradiol
12	rs77772213	0	23424270	T	C	0.0133465	Oestradiol
5	rs12517682	0	103595139	A	G	0.0133445	Oestradiol
7	rs200237072	0	149476119	T	G	0.0133405	Oestradiol
18	rs1593509	0	74010296	A	G	0.0133404	Oestradiol
18	rs673783	0	2825418	G	T	0.0133396	Oestradiol
12	rs73113882	0	66197921	A	G	0.0133395	Oestradiol
15	rs141828250	0	43237642	T	C	0.0133494	Oestradiol
2	rs6436228	0	221812588	C	T	0.0133374	Oestradiol
16	rs56133944	0	87655772	T	C	0.0133363	Oestradiol
2	rs115653260	0	147069333	A	C	0.0133304	Oestradiol
19	rs17654300	0	17788648	C	T	0.0133295	Oestradiol
16	rs17855907	0	57719692	T	C	0.013328	Oestradiol
9	rs74652938	0	5729354	G	A	0.0133273	Oestradiol
6	rs4131870	0	68492448	C	T	0.0133266	Oestradiol
13	rs117553670	0	28520837	T	G	0.0133234	Oestradiol
9	rs79517304	0	129560978	C	T	0.0133368	Oestradiol
4	rs6817800	0	40585050	A	G	0.0136005	Oestradiol
5	rs77332201	0	142071495	C	T	0.0134414	Oestradiol
7	rs17171572	0	39369517	G	A	0.013446	Oestradiol
1	rs75880300	0	171131625	A	C	0.0135584	Oestradiol
16	rs59627556	0	82130477	G	A	0.0135518	Oestradiol
15	rs17726411	0	71687651	T	G	0.0135509	Oestradiol
11	rs79163187	0	73190568	C	T	0.0135493	Oestradiol
10	rs61731093	0	105166468	T	C	0.013547	Oestradiol
20	rs7508866	0	19006113	C	A	0.0135461	Oestradiol
6	rs79694742	0	98896225	G	A	0.0135404	Oestradiol
8	rs17705233	0	9022364	G	A	0.0135337	Oestradiol
20	rs60062306	0	60268917	T	C	0.0135303	Oestradiol
5	rs16889710	0	23049685	A	G	0.0135271	Oestradiol
22	rs76821034	0	32705515	T	C	0.0135262	Oestradiol
11	rs2922035	0	41333955	C	T	0.0135255	Oestradiol
1	rs55779158	0	221783588	C	T	0.0135247	Oestradiol
14	rs78899683	0	92145041	G	A	0.0135232	Oestradiol
11	rs71475136	0	109038332	A	C	0.0135215	Oestradiol
12	rs2857663	0	52713088	A	G	0.0135661	Oestradiol
14	rs11627130	0	93958136	A	G	0.0135664	Oestradiol
9	rs117657762	0	105512192	T	C	0.0135694	Oestradiol
10	rs10787712	0	118414855	A	C	0.0135707	Oestradiol
11	rs72856352	0	11888289	A	G	0.0135957	Oestradiol
17	rs72838197	0	20898412	A	G	0.0135948	Oestradiol
6	rs1291407	0	23424485	G	A	0.0135947	Oestradiol
17	rs72812610	0	13676470	C	T	0.0135945	Oestradiol
3	rs11915474	0	144331203	C	T	0.0135912	Oestradiol
3	rs75543533	0	129087475	A	G	0.013591	Oestradiol
13	rs111710500	0	37085673	T	C	0.0135894	Oestradiol
17	rs11653900	0	70221744	G	T	0.0135211	Oestradiol
22	rs117942884	0	21194511	C	G	0.0135825	Oestradiol
6	rs35028852	0	154039814	C	T	0.0135809	Oestradiol
10	rs181071760	0	6679853	C	T	0.013578	Oestradiol
20	rs138798757	0	3804572	T	G	0.0135756	Oestradiol
6	rs6918083	0	44509453	G	A	0.0135744	Oestradiol
6	rs117703342	0	162936823	A	G	0.0135742	Oestradiol
3	rs16831798	0	180350754	C	T	0.0135739	Oestradiol
2	rs7593730	0	161171454	T	C	0.0135717	Oestradiol
3	rs1840675	0	157251358	A	G	0.013582	Oestradiol
8	rs1074822	0	71282811	G	A	0.0134434	Oestradiol
2	rs62194948	0	239222376	C	G	0.0135188	Oestradiol
16	rs1369924	0	5924291	C	A	0.0135165	Oestradiol
4	rs80201042	0	31017949	C	T	0.0134784	Oestradiol
13	rs118008930	0	47457294	G	A	0.0134746	Oestradiol
8	rs75594132	0	40538422	A	G	0.0134732	Oestradiol
13	rs117000850	0	74266320	G	A	0.0134718	Oestradiol
2	rs78267313	0	3448384	G	C	0.0134711	Oestradiol
16	rs11642206	0	3091695	G	A	0.0134681	Oestradiol
8	rs1545370	0	105174941	G	A	0.0134646	Oestradiol
1	rs4073659	0	206292350	A	C	0.0134644	Oestradiol
7	rs1534131	0	45523448	C	T	0.0134609	Oestradiol
3	rs79115430	0	60618443	C	T	0.0134589	Oestradiol
16	rs144459500	0	3348996	T	C	0.0134588	Oestradiol
14	rs117584459	0	107147381	C	T	0.0134588	Oestradiol
19	rs4525614	0	4115684	A	G	0.0134558	Oestradiol
12	rs66496805	0	97689342	A	G	0.0134544	Oestradiol
13	rs2296071	0	28000996	G	A	0.0134541	Oestradiol
8	rs11775418	0	104748266	A	G	0.0134821	Oestradiol
1	rs77558307	0	216635172	A	G	0.0134836	Oestradiol
2	rs60725628	0	210618038	A	G	0.0134849	Oestradiol
17	rs79977637	0	32328662	A	G	0.0134863	Oestradiol
1	rs76610704	0	99953798	T	C	0.0135121	Oestradiol
16	rs118092254	0	80656784	A	G	0.0135099	Oestradiol
6	rs35836922	0	30632655	C	T	0.0135085	Oestradiol
10	rs11189309	0	83067380	C	T	0.0135062	Oestradiol
10	rs76792891	0	2537586	C	G	0.0135044	Oestradiol
6	rs62435063	0	124834732	C	T	0.0135033	Oestradiol
12	rs76158633	0	19321072	C	A	0.0135026	Oestradiol
20	rs117740791	0	39086444	G	T	0.0135178	Oestradiol
2	rs1267076	0	162022657	C	T	0.0135024	Oestradiol
1	rs75809547	0	97331151	C	T	0.0135021	Oestradiol
8	rs74369388	0	94991252	C	A	0.0135013	Oestradiol
11	rs78599054	0	126099838	A	G	0.0134965	Oestradiol
11	rs111498639	0	42474240	G	T	0.0134939	Oestradiol
1	rs1152832	0	208193732	T	G	0.0134932	Oestradiol
1	rs4925692	0	247267274	A	C	0.0134911	Oestradiol
5	rs17288874	0	66503158	T	C	0.0134897	Oestradiol
3	rs74371653	0	19709529	A	G	0.0135023	Oestradiol
10	rs74126438	0	26602896	G	A	0.0139214	Oestradiol
10	rs56407422	0	16564533	T	C	0.0139233	Oestradiol
17	rs78350609	0	29844830	A	G	0.0139301	Oestradiol
8	rs17215677	0	74265785	A	G	0.0144234	Oestradiol
7	rs78965157	0	947565	T	C	0.0144231	Oestradiol
9	rs7039182	0	6566602	C	A	0.014423	Oestradiol
2	rs13014792	0	122498324	T	C	0.0144226	Oestradiol
12	rs4765900	0	2272321	A	G	0.0144155	Oestradiol
9	rs7859621	0	139623977	G	A	0.0144133	Oestradiol
7	rs76692262	0	55089831	G	A	0.0144082	Oestradiol
14	rs17177041	0	71242458	T	G	0.0144033	Oestradiol
5	rs74675245	0	119097407	T	C	0.0144024	Oestradiol
1	rs12742422	0	182554403	C	T	0.0144017	Oestradiol
13	rs117411114	0	29205119	T	C	0.0144016	Oestradiol
2	rs115576374	0	926539	A	C	0.0144013	Oestradiol
19	rs117457546	0	8466710	T	C	0.014397	Oestradiol
12	rs11046120	0	21716815	C	T	0.0143954	Oestradiol
11	rs831637	0	33738267	T	C	0.0143929	Oestradiol
2	rs79333016	0	25502892	G	A	0.0144236	Oestradiol
17	rs117423946	0	37382474	T	G	0.0144337	Oestradiol
4	rs6847452	0	174620223	C	A	0.014436	Oestradiol
1	rs78578111	0	171615334	A	G	0.014437	Oestradiol
5	rs74702361	0	129405463	A	G	0.0144734	Oestradiol
18	rs273344	0	32603927	C	T	0.0144729	Oestradiol
20	rs13043000	0	65288	T	G	0.0144715	Oestradiol
3	rs62244034	0	65795834	G	T	0.0144618	Oestradiol
9	rs2641970	0	581453	C	T	0.0144611	Oestradiol
1	rs115624500	0	150231727	T	C	0.0144607	Oestradiol
5	rs17575222	0	156617534	A	C	0.0144587	Oestradiol
4	rs62308877	0	67076448	A	T	0.0143923	Oestradiol
2	rs114712485	0	198176805	C	A	0.0144585	Oestradiol
1	rs74138323	0	189744773	T	C	0.0144551	Oestradiol
20	rs12625671	0	42994812	C	T	0.0144511	Oestradiol
18	rs117337375	0	75824499	C	T	0.01445	Oestradiol
21	rs78591533	0	35234644	T	C	0.0144484	Oestradiol
10	rs72849218	0	130137579	T	G	0.0144444	Oestradiol
5	rs116203754	0	13540464	A	G	0.0144423	Oestradiol
1	rs74435765	0	185522944	T	C	0.0144393	Oestradiol
12	rs116887122	0	51008451	G	T	0.0144581	Oestradiol
14	rs10141526	0	62303252	A	C	0.0144735	Oestradiol
4	rs78797453	0	3673151	A	G	0.0143909	Oestradiol
1	rs6670956	0	10957719	C	A	0.0143859	Oestradiol
11	rs138221123	0	64128029	A	G	0.0143285	Oestradiol
22	rs144373347	0	43606181	T	C	0.014327	Oestradiol
8	rs11992011	0	4263916	G	T	0.0143234	Oestradiol
1	rs2499836	0	161967681	A	G	0.0143229	Oestradiol
10	rs79858930	0	83047434	G	A	0.0143221	Oestradiol
20	rs117518616	0	41802096	A	G	0.0143209	Oestradiol
22	rs6007071	0	45909099	G	A	0.0143201	Oestradiol
3	rs76539662	0	84373677	C	T	0.0143191	Oestradiol
6	rs3806995	0	46135984	G	T	0.0143188	Oestradiol
2	rs112043850	0	141870078	G	A	0.0143163	Oestradiol
1	rs2292096	0	200826769	G	A	0.0143159	Oestradiol
13	rs946837	0	101287340	T	C	0.0143143	Oestradiol
8	rs117213281	0	112318266	T	G	0.0143042	Oestradiol
13	rs35509430	0	70186374	C	T	0.0143021	Oestradiol
4	rs115038318	0	182463698	A	G	0.014299	Oestradiol
3	rs34443264	0	60229201	T	C	0.0143366	Oestradiol
1	rs17814096	0	233785716	G	T	0.0143372	Oestradiol
1	rs76917703	0	241930703	T	G	0.0143429	Oestradiol
6	rs241437	0	32797684	G	A	0.0143478	Oestradiol
6	rs41289892	0	111824780	C	T	0.0143847	Oestradiol
3	rs13069559	0	152187431	G	A	0.0143836	Oestradiol
13	rs35603778	0	34924613	G	A	0.0143828	Oestradiol
7	rs77682369	0	97735307	A	G	0.0143801	Oestradiol
6	rs3129817	0	30342753	A	G	0.0143779	Oestradiol
1	rs2260863	0	226019774	G	C	0.0143723	Oestradiol
1	rs148437166	0	60287549	T	C	0.0143708	Oestradiol
2	rs889841	0	50922444	C	T	0.0143886	Oestradiol
16	rs73551501	0	57208769	A	G	0.0143664	Oestradiol
17	rs2367249	0	69072864	C	T	0.0143591	Oestradiol
1	rs72771993	0	247589571	T	C	0.0143588	Oestradiol
11	rs1945404	0	21387264	T	C	0.0143558	Oestradiol
4	rs114526174	0	149036013	A	G	0.014354	Oestradiol
12	rs118003777	0	88810719	T	C	0.0143504	Oestradiol
18	rs11661140	0	56865694	G	A	0.0143483	Oestradiol
4	rs72683607	0	129748254	T	C	0.0143482	Oestradiol
6	rs72990277	0	143167005	T	G	0.0143648	Oestradiol
17	rs1378601	0	18121926	T	C	0.0142975	Oestradiol
15	rs114358603	0	52652971	T	C	0.0144749	Oestradiol
1	rs600411	0	61355371	G	A	0.0144782	Oestradiol
22	rs76527677	0	26408589	T	C	0.0146101	Oestradiol
14	rs35840380	0	102546027	T	C	0.0146084	Oestradiol
1	rs12760385	0	159722353	G	A	0.0146074	Oestradiol
8	rs55776915	0	75042056	T	G	0.0146073	Oestradiol
11	rs143018775	0	6789492	T	C	0.0146054	Oestradiol
1	rs6684438	0	22632699	A	G	0.0146051	Oestradiol
11	rs34690253	0	120381060	C	T	0.0146044	Oestradiol
10	rs75249715	0	67519113	G	T	0.0145998	Oestradiol
2	rs13006353	0	238113706	G	T	0.0145996	Oestradiol
2	rs72814129	0	73997783	C	T	0.0145989	Oestradiol
2	rs4303700	0	203246411	A	G	0.0145912	Oestradiol
11	rs73019434	0	126204979	T	G	0.0145859	Oestradiol
16	rs1424186	0	83326027	T	C	0.014584	Oestradiol
6	rs6453723	0	74785926	T	G	0.0145808	Oestradiol
12	rs75962155	0	91101972	C	T	0.0145717	Oestradiol
1	rs184845070	0	54389583	G	T	0.0146156	Oestradiol
7	rs117998777	0	93739638	T	G	0.0146168	Oestradiol
9	rs117789343	0	124543252	T	G	0.0146182	Oestradiol
1	rs78475010	0	162292210	C	T	0.0146205	Oestradiol
3	rs10510305	0	5462347	A	G	0.0146591	Oestradiol
11	rs117359572	0	85252045	G	C	0.0146557	Oestradiol
6	rs827852	0	158702242	T	C	0.0146555	Oestradiol
11	rs536447	0	120860238	T	C	0.0146511	Oestradiol
5	rs4269278	0	106393856	G	A	0.0146507	Oestradiol
19	rs380573	0	54785593	A	G	0.014647	Oestradiol
2	rs116323328	0	35139451	C	T	0.014647	Oestradiol
17	rs7216663	0	18855987	A	C	0.0145702	Oestradiol
1	rs7523183	0	181147387	A	G	0.0146439	Oestradiol
10	rs737127	0	84655947	G	A	0.0146366	Oestradiol
16	rs60386982	0	53797452	A	G	0.0146363	Oestradiol
18	rs7228861	0	35891422	G	A	0.0146338	Oestradiol
4	rs11941079	0	71937445	G	A	0.0146335	Oestradiol
13	rs736081	0	24659726	T	C	0.01463	Oestradiol
21	rs60945091	0	33254018	T	C	0.0146243	Oestradiol
7	rs4367484	0	158279762	T	C	0.0146237	Oestradiol
8	rs77259895	0	84355817	T	C	0.0146432	Oestradiol
20	rs200889	0	1794342	A	G	0.0144751	Oestradiol
2	rs76615398	0	179724162	G	C	0.0145693	Oestradiol
12	rs117597704	0	127906145	T	C	0.0145543	Oestradiol
2	rs139198884	0	113251910	A	G	0.0145013	Oestradiol
5	rs336076	0	54439892	A	G	0.0144992	Oestradiol
10	rs11016030	0	129833213	G	A	0.0144991	Oestradiol
12	rs2110072	0	7065635	T	C	0.0144958	Oestradiol
11	rs10766043	0	13135055	A	G	0.0144955	Oestradiol
10	rs12354599	0	108276874	A	G	0.0144938	Oestradiol
6	rs79741792	0	118844580	T	C	0.014488	Oestradiol
11	rs7109274	0	59720416	A	G	0.0144871	Oestradiol
9	rs140222720	0	97369132	T	C	0.0144866	Oestradiol
10	rs4746914	0	71567297	C	A	0.0144864	Oestradiol
19	rs450952	0	56446611	C	A	0.0144847	Oestradiol
11	rs10894808	0	134256805	T	C	0.0144831	Oestradiol
16	rs8047240	0	25815167	A	G	0.0144829	Oestradiol
7	rs6948865	0	15478684	C	A	0.0144814	Oestradiol
13	rs7987863	0	45694139	T	C	0.014479	Oestradiol
1	rs77857663	0	245957353	T	C	0.0145018	Oestradiol
2	rs75314307	0	219231238	A	G	0.014502	Oestradiol
21	rs144331323	0	45859017	T	C	0.0145024	Oestradiol
11	rs11021024	0	94777414	A	C	0.0145082	Oestradiol
9	rs7864292	0	38741576	C	T	0.0145525	Oestradiol
14	rs72681101	0	25283735	A	G	0.0145515	Oestradiol
7	rs11346805	0	122410692	A	AC	0.0145463	Oestradiol
14	rs35788049	0	29216738	G	A	0.0145325	Oestradiol
6	rs112213460	0	14663049	T	G	0.0145315	Oestradiol
2	rs112553628	0	38077329	G	A	0.0145299	Oestradiol
9	rs639833	0	3911421	C	T	0.0145287	Oestradiol
16	rs9302698	0	58367397	G	T	0.0145546	Oestradiol
7	rs56167726	0	128560902	T	C	0.0145261	Oestradiol
1	rs79568665	0	115858538	A	G	0.0145258	Oestradiol
8	rs35766715	0	67182393	T	C	0.0145226	Oestradiol
16	rs77688783	0	13205436	T	G	0.0145211	Oestradiol
17	rs117755055	0	31771204	G	A	0.0145209	Oestradiol
10	rs113221158	0	60932260	G	T	0.0145174	Oestradiol
8	rs11996017	0	73279337	G	A	0.0145144	Oestradiol
15	rs16953718	0	70051992	A	G	0.0145114	Oestradiol
6	rs118150368	0	97655800	A	G	0.0145261	Oestradiol
3	rs1395407	0	27980314	A	G	0.0142884	Oestradiol
3	rs115646179	0	183036691	A	G	0.0142863	Oestradiol
2	rs75240745	0	226157141	A	G	0.0142861	Oestradiol
1	rs9803955	0	56916851	T	C	0.014065	Oestradiol
1	rs78473397	0	184872450	T	C	0.014063	Oestradiol
6	rs9345939	0	67672124	G	A	0.0140617	Oestradiol
6	rs80332122	0	104400065	G	T	0.0140606	Oestradiol
11	rs76833611	0	73716523	T	C	0.0140596	Oestradiol
7	rs1133850	0	6452461	A	G	0.0140535	Oestradiol
16	rs117945462	0	78021031	C	T	0.0140522	Oestradiol
20	rs6125479	0	47474809	G	A	0.0140496	Oestradiol
12	rs73189237	0	108945233	A	G	0.0140441	Oestradiol
8	rs74907720	0	67572567	A	G	0.0140412	Oestradiol
13	rs73169160	0	32871600	T	C	0.0140378	Oestradiol
20	rs11700170	0	22303759	A	C	0.0140373	Oestradiol
11	rs117950476	0	39611497	T	A	0.0140343	Oestradiol
6	rs7755405	0	151537436	G	A	0.014033	Oestradiol
10	rs17092874	0	92036154	C	A	0.0140324	Oestradiol
22	rs12159453	0	46433442	A	G	0.0140668	Oestradiol
5	rs76812179	0	105000521	G	A	0.0140682	Oestradiol
3	rs78502795	0	21303021	A	G	0.0140727	Oestradiol
13	rs117250000	0	96723179	C	G	0.0140787	Oestradiol
17	rs117606887	0	13892235	T	C	0.0141109	Oestradiol
7	rs16881927	0	33042691	C	T	0.0141094	Oestradiol
5	rs4868431	0	174027661	G	T	0.0141071	Oestradiol
12	rs35729582	0	131690579	A	G	0.0141066	Oestradiol
12	rs17464154	0	26298484	T	C	0.0141056	Oestradiol
3	rs13088821	0	83970288	C	T	0.0141018	Oestradiol
8	rs79416478	0	19940700	T	C	0.0140968	Oestradiol
5	rs79712354	0	3823175	A	G	0.0140278	Oestradiol
5	rs17635991	0	158222866	C	G	0.0140964	Oestradiol
15	rs12594955	0	62651855	T	C	0.0140926	Oestradiol
7	rs34739081	0	2191428	C	A	0.0140911	Oestradiol
3	rs4146782	0	115857314	C	T	0.0140896	Oestradiol
8	rs75792527	0	37532347	C	T	0.0140877	Oestradiol
10	rs79256524	0	107719194	G	T	0.0140858	Oestradiol
4	rs28605080	0	689743	G	A	0.0140839	Oestradiol
3	rs73229188	0	110834002	G	A	0.0140798	Oestradiol
1	rs8179281	0	147308112	T	G	0.0140962	Oestradiol
2	rs115907662	0	215278935	A	T	0.0141112	Oestradiol
9	rs78743504	0	137698013	T	C	0.014027	Oestradiol
5	rs1501829	0	54442124	A	G	0.0140229	Oestradiol
10	rs72772197	0	5117563	T	C	0.0139759	Oestradiol
7	rs2027952	0	126999433	T	G	0.0139692	Oestradiol
11	rs140490779	0	5322902	C	T	0.0139679	Oestradiol
1	rs185213208	0	235622071	A	G	0.0139642	Oestradiol
1	rs112435039	0	157240301	G	A	0.0139557	Oestradiol
4	rs140964488	0	13590380	G	A	0.0139502	Oestradiol
14	rs146047341	0	76448921	A	G	0.0139434	Oestradiol
3	rs4839594	0	143155955	G	T	0.0139397	Oestradiol
6	rs7739188	0	20469762	G	A	0.0139396	Oestradiol
3	rs17224781	0	26837870	T	C	0.0139395	Oestradiol
9	rs944659	0	77854385	G	A	0.0139393	Oestradiol
10	rs61855353	0	89970481	A	G	0.013935	Oestradiol
22	rs73164755	0	30590015	G	A	0.0139318	Oestradiol
8	rs2336695	0	1033625	A	G	0.0139316	Oestradiol
5	rs111781415	0	11908731	A	C	0.0139308	Oestradiol
5	rs2963446	0	157938502	A	C	0.0139766	Oestradiol
9	rs79722133	0	140246606	T	C	0.0139776	Oestradiol
4	rs72714934	0	180214220	C	A	0.0139798	Oestradiol
3	rs68074206	0	12971209	C	T	0.0139871	Oestradiol
4	rs7677281	0	78341660	T	C	0.0140182	Oestradiol
5	rs1423277	0	91259266	T	C	0.0140177	Oestradiol
2	rs13430409	0	45874779	T	C	0.0140162	Oestradiol
22	rs62238688	0	41469714	A	G	0.0140154	Oestradiol
18	rs151247671	0	11884458	A	G	0.0140146	Oestradiol
10	rs12778349	0	135093673	T	C	0.0140065	Oestradiol
15	rs10438429	0	89085693	C	T	0.0140035	Oestradiol
14	rs7145822	0	36181828	T	C	0.0140243	Oestradiol
8	rs6996261	0	108746600	G	A	0.0140011	Oestradiol
14	rs74759472	0	43394821	C	T	0.0139969	Oestradiol
17	rs72832561	0	59227325	G	C	0.0139969	Oestradiol
7	rs34880331	0	786833	A	G	0.0139952	Oestradiol
12	rs80074286	0	109605935	T	G	0.0139947	Oestradiol
1	rs77455275	0	24627899	T	C	0.0139932	Oestradiol
15	rs80172595	0	23718476	A	G	0.0139914	Oestradiol
22	rs56100989	0	33747028	C	T	0.0139872	Oestradiol
12	rs11180110	0	74972647	C	T	0.0139984	Oestradiol
10	rs75888848	0	27259075	C	G	0.014112	Oestradiol
12	rs11116470	0	84974337	A	G	0.0141151	Oestradiol
13	rs9525889	0	44533844	A	G	0.0141169	Oestradiol
22	rs117734655	0	41530002	C	G	0.0142501	Oestradiol
9	rs12684637	0	137633543	T	C	0.014246	Oestradiol
9	rs12379490	0	130612218	C	A	0.014231	Oestradiol
2	rs72958752	0	223001708	T	C	0.0142285	Oestradiol
1	rs2435260	0	199726114	T	C	0.0142242	Oestradiol
2	rs12327998	0	140891843	T	C	0.0142168	Oestradiol
21	rs2837989	0	42620119	A	C	0.0142161	Oestradiol
1	rs17368633	0	9325085	T	G	0.0142103	Oestradiol
16	rs113583506	0	6912595	G	A	0.0142091	Oestradiol
9	rs71499928	0	98919432	A	G	0.0142066	Oestradiol
15	rs78820411	0	26478903	G	A	0.0142037	Oestradiol
9	rs117763657	0	78109025	C	T	0.0142035	Oestradiol
18	rs41370148	0	24141152	C	T	0.0142021	Oestradiol
4	rs10019864	0	35790972	G	C	0.0142012	Oestradiol
13	rs12872810	0	75296876	G	A	0.0142004	Oestradiol
20	rs1609994	0	37100214	T	C	0.0142551	Oestradiol
10	rs143381225	0	129914162	C	G	0.0142572	Oestradiol
11	rs72934152	0	63648966	C	T	0.0142578	Oestradiol
11	rs117255972	0	83878569	C	A	0.0142613	Oestradiol
10	rs118154927	0	2337520	T	C	0.0142855	Oestradiol
22	rs5748363	0	19633486	T	C	0.01428	Oestradiol
16	rs35957746	0	88830766	A	G	0.0142795	Oestradiol
1	rs41281344	0	110584257	T	C	0.0142793	Oestradiol
18	rs76646549	0	53924216	A	G	0.0142771	Oestradiol
10	rs7910962	0	69526631	T	C	0.0142755	Oestradiol
12	rs78799727	0	129218834	T	G	0.0142747	Oestradiol
7	rs78680793	0	2395043	C	G	0.0141979	Oestradiol
10	rs117572987	0	78154078	C	T	0.0142713	Oestradiol
14	rs76368761	0	24121274	A	G	0.0142701	Oestradiol
22	rs118141134	0	33570845	T	C	0.0142674	Oestradiol
2	rs35733728	0	95940651	G	A	0.0142671	Oestradiol
2	rs116047032	0	56627865	A	G	0.0142667	Oestradiol
16	rs2581292	0	86364646	T	C	0.0142665	Oestradiol
3	rs13068469	0	16811605	A	G	0.0142653	Oestradiol
5	rs78315916	0	18941175	A	C	0.0142648	Oestradiol
14	rs17309665	0	49575098	A	G	0.0142701	Oestradiol
10	rs59261532	0	106738546	G	A	0.0141955	Oestradiol
18	rs78965462	0	48242634	A	G	0.0141952	Oestradiol
3	rs4857843	0	128098166	T	C	0.0141946	Oestradiol
5	rs17162034	0	109000325	A	G	0.0141489	Oestradiol
16	Affx-12741542	0	4016377	C	T	0.0141463	Oestradiol
9	rs77258082	0	108159876	C	A	0.014142	Oestradiol
15	rs7179532	0	80984169	T	C	0.014142	Oestradiol
12	rs115436289	0	77017219	A	G	0.0141408	Oestradiol
11	rs77481344	0	126372810	A	G	0.0141356	Oestradiol
7	rs7798977	0	11846574	G	T	0.0141327	Oestradiol
3	rs900187	0	14306115	T	G	0.0141504	Oestradiol
14	rs11848866	0	55109577	G	T	0.01413	Oestradiol
10	rs72833363	0	63717836	T	C	0.0141289	Oestradiol
7	rs78583254	0	137797102	C	T	0.0141281	Oestradiol
2	rs116168781	0	62020774	T	C	0.014128	Oestradiol
5	rs34626107	0	25953842	T	G	0.0141276	Oestradiol
11	rs61901232	0	121093389	T	C	0.0141194	Oestradiol
21	Affx-80289486	0	37518508	G	GA	0.0141177	Oestradiol
20	rs6064217	0	53962515	G	C	0.0141174	Oestradiol
6	rs4947132	0	111940481	C	T	0.01413	Oestradiol
3	rs2140450	0	135769746	T	C	0.0132692	Oestradiol
5	rs113834221	0	148212702	A	G	0.014152	Oestradiol
3	rs59007564	0	152035801	T	C	0.0141596	Oestradiol
6	rs73023220	0	161825563	A	G	0.0141934	Oestradiol
2	rs11689323	0	133225803	G	T	0.0141914	Oestradiol
2	rs6746027	0	199087090	T	C	0.0141897	Oestradiol
3	rs62271153	0	145422910	T	C	0.0141863	Oestradiol
12	rs35951631	0	1938767	A	G	0.0141858	Oestradiol
4	rs76953519	0	130990145	G	T	0.0141842	Oestradiol
4	rs72724616	0	137538210	T	C	0.0141819	Oestradiol
1	rs78341821	0	69182050	A	G	0.0141583	Oestradiol
14	rs74654111	0	35801851	T	C	0.0141819	Oestradiol
5	rs62375239	0	132422129	A	G	0.0141745	Oestradiol
9	rs11138619	0	72047936	A	G	0.0141687	Oestradiol
5	rs12189441	0	77583726	G	A	0.0141651	Oestradiol
3	rs75941056	0	64209536	A	G	0.0141637	Oestradiol
8	rs77077364	0	63876070	C	T	0.0141628	Oestradiol
14	rs77369205	0	24780007	T	C	0.0141616	Oestradiol
4	rs4274823	0	154132248	C	T	0.0141602	Oestradiol
13	rs6561649	0	52403272	G	A	0.0141759	Oestradiol
16	rs114759145	0	25510178	G	A	0.0132669	Oestradiol
11	rs76148731	0	20543610	G	A	0.0132651	Oestradiol
11	Affx-6371387	0	92623877	A	G	0.0132622	Oestradiol
11	rs11224274	0	100416062	T	C	0.0123539	Oestradiol
4	rs11724134	0	42843157	A	G	0.0123517	Oestradiol
1	rs509864	0	112173925	G	A	0.012351	Oestradiol
1	rs6696232	0	91556657	C	T	0.0123496	Oestradiol
6	rs9398162	0	97094563	G	C	0.0123487	Oestradiol
13	rs35000117	0	51601616	C	T	0.0123447	Oestradiol
17	rs141543325	0	61557724	T	C	0.0123435	Oestradiol
5	rs138351385	0	38713601	A	G	0.0123428	Oestradiol
6	rs13192345	0	84716349	A	G	0.0123387	Oestradiol
16	rs9921593	0	8602591	C	T	0.0123386	Oestradiol
9	rs17052411	0	72888512	T	C	0.0123376	Oestradiol
2	rs74698289	0	148964849	A	G	0.0123335	Oestradiol
5	rs77886790	0	132934173	A	G	0.0123286	Oestradiol
9	rs7467375	0	121650692	T	G	0.012325	Oestradiol
19	rs73020679	0	17959709	G	T	0.0123212	Oestradiol
2	rs7562080	0	64357206	G	A	0.0123551	Oestradiol
20	rs80345190	0	53868187	C	T	0.0123596	Oestradiol
20	rs1715385	0	4887670	G	A	0.01236	Oestradiol
16	rs222121	0	15517042	G	A	0.0123604	Oestradiol
8	rs74357340	0	38826286	T	C	0.0123883	Oestradiol
19	rs80125049	0	46906059	G	A	0.0123868	Oestradiol
21	rs77736250	0	34561949	T	C	0.0123824	Oestradiol
1	rs114124726	0	185509101	C	T	0.0123816	Oestradiol
11	rs117087264	0	5656104	A	G	0.0123799	Oestradiol
10	rs35076754	0	83297611	G	A	0.0123788	Oestradiol
2	rs78554205	0	28980247	A	G	0.0123788	Oestradiol
10	rs74358682	0	52865932	T	C	0.0123189	Oestradiol
12	rs10746044	0	106117725	T	C	0.0123784	Oestradiol
11	rs61885336	0	19080439	A	G	0.0123728	Oestradiol
15	rs79537116	0	56327470	T	C	0.0123723	Oestradiol
18	rs9963486	0	76034737	T	C	0.0123707	Oestradiol
22	rs13055229	0	27819250	G	A	0.0123666	Oestradiol
17	rs75839667	0	7648671	A	G	0.0123664	Oestradiol
6	rs34418810	0	70785868	T	C	0.0123656	Oestradiol
1	rs67242866	0	82985293	G	A	0.0123631	Oestradiol
3	rs78702547	0	170519354	T	C	0.0123768	Oestradiol
14	rs78054025	0	78011584	T	C	0.0123887	Oestradiol
1	rs74147645	0	238283693	C	T	0.0123171	Oestradiol
17	rs34537710	0	79567971	A	G	0.0123138	Oestradiol
6	rs117642899	0	80303178	A	G	0.0122777	Oestradiol
7	rs28722061	0	40576218	A	C	0.012276	Oestradiol
5	rs116483435	0	140621802	A	G	0.0122741	Oestradiol
8	rs62511574	0	117508637	A	G	0.0122716	Oestradiol
3	rs7612761	0	131481485	C	G	0.0122714	Oestradiol
2	rs2037148	0	2540292	A	C	0.0122704	Oestradiol
22	rs5747283	0	18102837	A	C	0.0122659	Oestradiol
12	rs73221416	0	124481726	T	G	0.0122649	Oestradiol
14	rs34859674	0	101372684	G	A	0.0122632	Oestradiol
15	rs289106	0	62631414	C	T	0.0122628	Oestradiol
3	rs16824538	0	154788600	A	C	0.0122594	Oestradiol
15	rs2928718	0	26760567	C	T	0.0122585	Oestradiol
2	rs72884732	0	167193112	T	C	0.012258	Oestradiol
16	rs78660617	0	4863638	T	G	0.0122514	Oestradiol
13	rs117322771	0	90638497	T	C	0.0122503	Oestradiol
7	rs75555168	0	7968972	C	T	0.0122791	Oestradiol
9	rs4878669	0	36932342	C	T	0.0122796	Oestradiol
15	rs28538064	0	35917203	T	C	0.0122816	Oestradiol
7	rs117409463	0	96667119	T	C	0.0122822	Oestradiol
12	rs200565177	0	6670191	C	T	0.0123114	Oestradiol
8	rs77782565	0	85141440	G	A	0.0123091	Oestradiol
9	rs28545488	0	112972723	T	G	0.0123018	Oestradiol
1	rs10925941	0	239812538	A	G	0.0123008	Oestradiol
3	rs1444046	0	66810333	A	G	0.0122988	Oestradiol
14	rs59923338	0	24125646	T	G	0.0122975	Oestradiol
9	rs7846985	0	128781003	C	A	0.0122945	Oestradiol
7	rs77055313	0	156593405	C	T	0.0123146	Oestradiol
11	rs116856767	0	93071298	C	T	0.0122932	Oestradiol
8	rs1870616	0	2946196	C	T	0.0122926	Oestradiol
16	rs74012151	0	7771651	G	A	0.0122921	Oestradiol
20	rs6040485	0	11239036	A	G	0.0122913	Oestradiol
14	rs75791524	0	34106848	T	G	0.012289	Oestradiol
7	rs12700542	0	3110620	G	T	0.012287	Oestradiol
10	rs73318166	0	51544788	T	C	0.0122845	Oestradiol
6	rs116861038	0	95216121	A	C	0.0122823	Oestradiol
8	rs115400548	0	89751997	A	G	0.0122928	Oestradiol
8	rs75983904	0	10995665	C	G	0.0122477	Oestradiol
17	rs11651577	0	12344797	A	T	0.0123929	Oestradiol
10	rs150626689	0	96093938	C	T	0.0123962	Oestradiol
6	rs9402948	0	138466741	A	G	0.0125122	Oestradiol
1	rs113383177	0	56652062	A	G	0.0125091	Oestradiol
13	rs61941388	0	33777135	T	C	0.0125072	Oestradiol
12	rs10847720	0	129418259	A	G	0.0125055	Oestradiol
10	rs117546422	0	56967380	C	T	0.0125036	Oestradiol
18	rs1876371	0	11005556	C	A	0.0125003	Oestradiol
1	rs78010878	0	30687698	A	G	0.0124935	Oestradiol
17	rs7218918	0	77100721	A	G	0.0124926	Oestradiol
3	rs114987152	0	15197640	A	G	0.0124893	Oestradiol
19	rs10423391	0	1252451	C	T	0.0124823	Oestradiol
20	rs7269783	0	13246766	G	C	0.0124822	Oestradiol
8	rs11787518	0	134358635	T	C	0.0124811	Oestradiol
16	rs1875233	0	56686704	G	A	0.0124808	Oestradiol
18	rs150146721	0	55221568	A	G	0.0124796	Oestradiol
9	rs80135020	0	104061399	T	C	0.0124723	Oestradiol
12	rs116950913	0	132889076	A	G	0.0125138	Oestradiol
4	rs73797457	0	14744878	A	G	0.0125142	Oestradiol
6	rs1150780	0	34215228	A	G	0.0125161	Oestradiol
8	rs7839383	0	104626792	C	T	0.0125163	Oestradiol
7	rs12673983	0	23654126	G	A	0.0125548	Oestradiol
1	rs199884709	0	207140447	T	C	0.0125546	Oestradiol
21	rs11089016	0	47014657	A	G	0.0125483	Oestradiol
3	rs73231700	0	138822318	C	G	0.0125478	Oestradiol
14	rs7155637	0	75004136	C	A	0.0125466	Oestradiol
7	rs79087765	0	137366590	T	C	0.0125459	Oestradiol
1	rs79527593	0	171854692	T	C	0.0125453	Oestradiol
18	rs1234601	0	49862822	C	T	0.0124661	Oestradiol
3	rs4677122	0	72300561	T	C	0.012543	Oestradiol
1	rs77373722	0	177914298	G	C	0.0125424	Oestradiol
10	rs17157811	0	45954290	A	G	0.0125419	Oestradiol
5	rs12522042	0	73581282	C	T	0.0125381	Oestradiol
3	rs13083642	0	78608901	G	A	0.0125344	Oestradiol
13	rs9592546	0	35160978	G	A	0.012533	Oestradiol
20	rs6067006	0	47817855	A	G	0.0125293	Oestradiol
9	rs12550887	0	32344871	G	A	0.01252	Oestradiol
18	rs80321063	0	41627213	T	C	0.0125428	Oestradiol
8	rs78976465	0	132351580	A	G	0.0123947	Oestradiol
6	rs17186258	0	29924496	C	T	0.012466	Oestradiol
20	rs73071026	0	343889	T	C	0.0124621	Oestradiol
13	rs2324331	0	40082531	G	A	0.0124217	Oestradiol
7	rs12704597	0	90833184	G	A	0.0124208	Oestradiol
6	rs3823274	0	1787659	C	G	0.0124149	Oestradiol
5	rs10062244	0	74169045	T	C	0.012414	Oestradiol
15	rs112257443	0	73648346	C	A	0.0124138	Oestradiol
17	rs11652969	0	45817367	A	G	0.0124133	Oestradiol
19	rs10417614	0	29368930	C	T	0.01241	Oestradiol
11	rs16908491	0	10901377	G	A	0.0124094	Oestradiol
6	rs2050045	0	138600948	C	G	0.0124091	Oestradiol
12	rs17349729	0	89202632	T	C	0.0124071	Oestradiol
12	rs11063069	0	4374373	G	A	0.0124022	Oestradiol
10	rs11598732	0	126223511	C	A	0.0124013	Oestradiol
1	rs74705099	0	184840553	A	G	0.0124012	Oestradiol
7	rs75522698	0	97799776	T	C	0.0124011	Oestradiol
8	rs12675789	0	123840945	A	G	0.0124005	Oestradiol
3	rs73141003	0	81184150	G	A	0.0124226	Oestradiol
15	rs8025999	0	78559999	G	A	0.0124291	Oestradiol
7	rs6946895	0	15613379	G	A	0.012431	Oestradiol
7	rs2893206	0	25456935	G	T	0.0124327	Oestradiol
3	Affx-21126728	0	127540635	T	C	0.0124617	Oestradiol
7	rs10257124	0	2755114	A	G	0.0124585	Oestradiol
16	rs7185826	0	23362739	G	A	0.0124584	Oestradiol
15	rs8026464	0	33812915	A	C	0.0124572	Oestradiol
13	rs7993589	0	62832572	A	G	0.0124531	Oestradiol
16	rs79430003	0	47031830	A	G	0.0124524	Oestradiol
7	rs117612302	0	109486851	T	G	0.0124496	Oestradiol
17	rs62069393	0	1040958	G	T	0.0124626	Oestradiol
6	rs114011221	0	68611090	T	C	0.0124451	Oestradiol
15	rs200742146	0	63935703	T	C	0.0124432	Oestradiol
11	rs11221495	0	128759168	A	G	0.012442	Oestradiol
12	rs144252486	0	9875356	A	C	0.0124416	Oestradiol
7	rs76252832	0	158764983	G	A	0.0124395	Oestradiol
15	rs77127478	0	67090482	T	C	0.0124372	Oestradiol
4	rs72693185	0	169254470	C	G	0.0124371	Oestradiol
1	rs116043569	0	225924993	A	G	0.0124364	Oestradiol
3	rs116338820	0	9758461	T	G	0.0124436	Oestradiol
1	rs28577885	0	109602029	G	A	0.0122471	Oestradiol
10	rs7920426	0	81248316	C	T	0.0122437	Oestradiol
1	rs10802545	0	236677811	C	T	0.0122404	Oestradiol
3	rs77669503	0	154343686	T	C	0.0120406	Oestradiol
12	rs80129996	0	7085558	A	G	0.0120378	Oestradiol
11	rs118001230	0	45029390	T	C	0.0120326	Oestradiol
8	rs11786743	0	131771222	C	T	0.0120314	Oestradiol
3	rs4490380	0	22769984	T	G	0.0120314	Oestradiol
5	rs11954629	0	163544718	A	G	0.0120278	Oestradiol
8	rs77578017	0	119747110	A	C	0.0120266	Oestradiol
3	rs9877422	0	62904782	A	G	0.0120238	Oestradiol
8	rs67310135	0	2509820	A	C	0.0120192	Oestradiol
1	rs4657658	0	167396949	G	A	0.012019	Oestradiol
14	rs17095082	0	59240213	C	T	0.0120187	Oestradiol
18	rs116960463	0	27621586	T	C	0.0120171	Oestradiol
1	rs112287381	0	174536420	G	C	0.0120167	Oestradiol
14	rs2651257	0	59192138	G	C	0.0120152	Oestradiol
6	rs6904669	0	31192796	G	A	0.0120151	Oestradiol
4	rs17487030	0	165798690	C	T	0.012042	Oestradiol
18	rs79520772	0	31068626	C	T	0.0120422	Oestradiol
6	rs154977	0	32900018	C	G	0.0120429	Oestradiol
2	rs6721174	0	123160373	T	C	0.0120456	Oestradiol
19	rs75798007	0	3663548	A	G	0.012095	Oestradiol
14	rs34162196	0	22038125	T	C	0.0120923	Oestradiol
4	rs75561173	0	29636646	G	A	0.0120899	Oestradiol
2	rs10183212	0	147927493	C	T	0.0120873	Oestradiol
6	Affx-28468489	0	32165444	G	A	0.0120817	Oestradiol
21	rs113778630	0	45596495	T	C	0.0120706	Oestradiol
8	rs202128544	0	48775099	T	C	0.0120691	Oestradiol
19	rs35330001	0	34164629	C	T	0.0120141	Oestradiol
2	rs12621334	0	76682961	T	A	0.0120668	Oestradiol
16	rs56918124	0	604814	G	A	0.0120642	Oestradiol
3	rs77446315	0	152634385	T	C	0.0120619	Oestradiol
7	rs118068109	0	133884300	A	G	0.0120605	Oestradiol
9	rs117703887	0	24971701	G	A	0.0120543	Oestradiol
16	rs138370845	0	68405450	C	T	0.0120487	Oestradiol
7	rs11773165	0	17200506	G	T	0.0120466	Oestradiol
2	rs72789741	0	35651789	A	G	0.0120457	Oestradiol
6	rs2192	0	136790177	C	T	0.0120647	Oestradiol
2	rs72884675	0	168091490	C	T	0.0120963	Oestradiol
16	rs117300812	0	64297886	C	G	0.0120133	Oestradiol
15	rs34555391	0	78572717	G	A	0.0120113	Oestradiol
6	rs1891519	0	15999438	C	T	0.011957	Oestradiol
3	rs78951349	0	197256603	C	G	0.0119566	Oestradiol
14	rs7159711	0	97169037	G	A	0.0119553	Oestradiol
12	rs325099	0	125848080	C	T	0.0119531	Oestradiol
1	rs2068603	0	233775918	G	A	0.0119515	Oestradiol
19	rs346053	0	44204519	A	G	0.0119505	Oestradiol
5	rs116571674	0	143421682	G	A	0.0119492	Oestradiol
4	rs73207806	0	6439847	C	T	0.0119488	Oestradiol
13	rs77809941	0	108619481	C	T	0.0119478	Oestradiol
11	rs55721275	0	127461060	C	T	0.0119468	Oestradiol
14	rs117120461	0	100212468	G	C	0.011946	Oestradiol
7	rs17142880	0	20506914	A	G	0.0119428	Oestradiol
1	rs12042809	0	162358679	G	A	0.0119414	Oestradiol
14	rs2052146	0	73237219	G	T	0.0119386	Oestradiol
2	rs13027430	0	65307673	T	C	0.0119369	Oestradiol
1	rs72709304	0	173460523	C	G	0.0119574	Oestradiol
2	rs17613870	0	142235081	G	A	0.0119587	Oestradiol
18	rs72968479	0	68816950	G	A	0.0119657	Oestradiol
15	rs2456471	0	62685857	A	G	0.0119688	Oestradiol
13	rs2773267	0	52376583	A	G	0.0120107	Oestradiol
11	rs72931676	0	78061005	G	T	0.0120094	Oestradiol
4	rs11727409	0	141720070	C	A	0.0120073	Oestradiol
22	rs79875810	0	30367854	T	C	0.0120069	Oestradiol
10	rs117269330	0	130476162	A	G	0.0120047	Oestradiol
18	rs62095459	0	44621382	T	A	0.0120008	Oestradiol
8	rs78241729	0	69015965	A	G	0.0120001	Oestradiol
8	rs16934009	0	68938813	A	G	0.0120113	Oestradiol
13	rs7338414	0	24255691	C	T	0.0119956	Oestradiol
13	rs2769884	0	107788538	A	G	0.0119868	Oestradiol
21	rs4816634	0	40949775	A	G	0.0119832	Oestradiol
18	rs9676093	0	74082584	A	G	0.0119824	Oestradiol
17	rs556197	0	41709508	A	G	0.011976	Oestradiol
18	rs66460584	0	66308840	C	T	0.0119744	Oestradiol
1	rs78774492	0	194850451	T	C	0.0119723	Oestradiol
12	rs4765104	0	124699195	C	T	0.01197	Oestradiol
15	rs62016788	0	71432376	G	T	0.0119873	Oestradiol
1	rs721385	0	101029715	G	A	0.012097	Oestradiol
16	rs118168141	0	5894706	A	G	0.0120976	Oestradiol
2	rs78849092	0	106963194	T	G	0.0121007	Oestradiol
16	rs201204878	0	2141776	TCCC	T	0.0122047	Oestradiol
5	rs2169782	0	52159101	T	C	0.012203	Oestradiol
13	rs10161645	0	27581778	C	T	0.0122014	Oestradiol
5	rs149989422	0	71914630	A	G	0.0122011	Oestradiol
1	rs61070846	0	247654498	A	G	0.012201	Oestradiol
7	rs77162211	0	11198421	G	A	0.0121951	Oestradiol
8	rs2453441	0	87883038	G	A	0.0121943	Oestradiol
1	rs79742895	0	62782860	C	T	0.0121934	Oestradiol
2	rs4666452	0	20854343	T	C	0.0121926	Oestradiol
15	rs72741100	0	67325250	A	G	0.0121912	Oestradiol
12	rs140497347	0	6806530	T	C	0.0121893	Oestradiol
7	rs35616619	0	9385380	T	C	0.0121889	Oestradiol
8	rs11780181	0	61839298	C	T	0.0121874	Oestradiol
3	rs115833500	0	169417692	T	G	0.012185	Oestradiol
2	rs116519747	0	99802191	A	G	0.012183	Oestradiol
14	rs74051814	0	56668552	T	C	0.0122055	Oestradiol
3	rs114571970	0	46867834	C	T	0.012206	Oestradiol
15	rs78283266	0	65649833	T	C	0.0122064	Oestradiol
20	rs117323290	0	30845108	A	G	0.0122072	Oestradiol
1	rs72672685	0	57657613	A	G	0.0122388	Oestradiol
7	rs237231	0	75214958	C	A	0.0122373	Oestradiol
10	rs4747101	0	72539151	T	C	0.0122353	Oestradiol
4	rs28507214	0	116890495	G	A	0.0122353	Oestradiol
2	rs7567892	0	242470476	T	C	0.0122352	Oestradiol
6	rs73041845	0	169601044	T	C	0.012235	Oestradiol
10	rs1336299	0	83984279	G	A	0.0122303	Oestradiol
12	rs117779690	0	12961064	T	C	0.0121829	Oestradiol
3	rs73227524	0	137809565	T	C	0.0122276	Oestradiol
17	rs9910749	0	4448236	T	C	0.0122219	Oestradiol
9	rs28503257	0	136319589	A	G	0.0122174	Oestradiol
8	rs3133578	0	101814522	G	A	0.0122163	Oestradiol
9	rs117011728	0	130142754	T	C	0.0122151	Oestradiol
14	rs61992475	0	60683783	G	A	0.0122139	Oestradiol
1	rs2889909	0	221403841	G	A	0.0122109	Oestradiol
1	rs76124003	0	15539683	G	A	0.0122076	Oestradiol
7	rs2724452	0	89338128	T	C	0.012223	Oestradiol
15	rs78490173	0	40055857	A	G	0.0121778	Oestradiol
8	rs59379063	0	125763112	A	T	0.0121752	Oestradiol
15	rs142305664	0	82238443	A	G	0.0121736	Oestradiol
20	rs117746738	0	51810033	C	T	0.0121332	Oestradiol
3	rs35535737	0	128383406	A	G	0.0121329	Oestradiol
3	rs1021947	0	30057161	G	T	0.0121322	Oestradiol
6	rs1331103	0	48091628	A	G	0.0121318	Oestradiol
2	rs144213150	0	20845263	T	C	0.012127	Oestradiol
9	rs57069558	0	134228481	G	A	0.0121234	Oestradiol
6	rs4709063	0	165226634	C	T	0.0121222	Oestradiol
16	rs3743650	0	84449032	T	G	0.0121368	Oestradiol
2	rs56409325	0	102269695	A	G	0.0121197	Oestradiol
20	rs1291117	0	35502240	G	A	0.0121188	Oestradiol
20	rs6055904	0	8547043	T	C	0.0121171	Oestradiol
13	Affx-80248356	0	113760126	C	A	0.0121125	Oestradiol
4	rs72665754	0	87487023	T	C	0.01211	Oestradiol
16	rs72813829	0	54360348	A	G	0.0121066	Oestradiol
14	rs61989797	0	65681008	A	G	0.0121057	Oestradiol
10	rs7084033	0	110841240	G	C	0.0121025	Oestradiol
14	rs34296622	0	99296659	G	T	0.012119	Oestradiol
15	rs12910504	0	78132347	G	A	0.0125561	Oestradiol
10	rs7914210	0	30970970	A	C	0.01214	Oestradiol
8	rs201762275	0	124219662	T	C	0.0121412	Oestradiol
6	rs12209333	0	156604759	A	G	0.0121697	Oestradiol
8	rs12682394	0	33020865	T	C	0.0121663	Oestradiol
4	rs72698977	0	172995928	C	T	0.0121644	Oestradiol
4	rs114195671	0	166878809	T	C	0.0121642	Oestradiol
8	rs117033889	0	85110449	C	G	0.0121599	Oestradiol
7	rs701324	0	80617948	T	C	0.0121575	Oestradiol
16	rs28667159	0	25094379	C	A	0.0121573	Oestradiol
6	Affx-52368703	0	33173440	C	CTA	0.0121405	Oestradiol
12	rs77843719	0	6690653	A	G	0.012156	Oestradiol
20	rs117915307	0	10093330	T	C	0.0121521	Oestradiol
22	rs133565	0	48639993	A	G	0.0121514	Oestradiol
2	rs76633300	0	148658211	A	G	0.0121503	Oestradiol
14	rs61976486	0	38469584	G	C	0.0121502	Oestradiol
2	rs67466574	0	239688121	A	G	0.0121453	Oestradiol
8	rs7841750	0	143142993	T	C	0.0121442	Oestradiol
16	rs12922473	0	52944227	G	A	0.0121413	Oestradiol
9	rs147941577	0	116831989	G	A	0.0121534	Oestradiol
2	rs7573641	0	202383000	C	T	0.00935807	Oestradiol
7	rs73218240	0	122262776	A	G	0.0125567	Oestradiol
8	rs73231408	0	24930722	T	C	0.0125628	Oestradiol
5	rs3097855	0	155456936	G	C	0.0130251	Oestradiol
8	rs117155651	0	13291843	A	G	0.013022	Oestradiol
17	rs3826530	0	9864430	G	C	0.0130215	Oestradiol
8	rs72678018	0	116325574	C	A	0.0130198	Oestradiol
2	rs59602482	0	38324327	A	G	0.0130177	Oestradiol
10	rs11255680	0	8439672	T	C	0.0130165	Oestradiol
20	rs35233368	0	17986916	A	G	0.013012	Oestradiol
6	rs115919896	0	41609713	C	T	0.0130119	Oestradiol
6	rs73020254	0	159180402	A	G	0.0130119	Oestradiol
20	rs73088021	0	11891477	A	C	0.0130109	Oestradiol
11	rs79355137	0	96623630	C	T	0.0130076	Oestradiol
10	rs2489379	0	128996576	A	G	0.0130067	Oestradiol
7	rs62443900	0	9985797	T	C	0.0130066	Oestradiol
21	rs62222965	0	27597762	A	G	0.0130036	Oestradiol
10	rs117607218	0	18989801	C	T	0.0130034	Oestradiol
17	rs72832329	0	50993965	G	A	0.0130254	Oestradiol
5	rs74429834	0	54801136	A	G	0.0130265	Oestradiol
17	rs72820383	0	1585405	G	T	0.0130297	Oestradiol
4	rs4235039	0	82543691	C	G	0.0130308	Oestradiol
5	rs34347097	0	143917073	A	C	0.0130678	Oestradiol
14	rs117299417	0	87169219	T	G	0.013066	Oestradiol
18	rs117423428	0	28805830	T	G	0.0130617	Oestradiol
12	rs73404172	0	116135929	A	G	0.0130605	Oestradiol
8	rs79399553	0	13172148	A	C	0.0130597	Oestradiol
1	rs2235780	0	159168617	G	C	0.0130581	Oestradiol
10	rs7084502	0	127258691	A	G	0.013057	Oestradiol
18	rs17693260	0	40064000	C	T	0.0130023	Oestradiol
21	rs2829199	0	25978190	C	T	0.013056	Oestradiol
18	rs4624285	0	44330842	C	T	0.013054	Oestradiol
3	rs56408745	0	97927538	C	A	0.0130538	Oestradiol
1	rs72660594	0	55636240	C	T	0.013052	Oestradiol
18	rs72870395	0	5681152	C	A	0.0130483	Oestradiol
16	rs74573574	0	73533482	T	C	0.0130452	Oestradiol
22	rs139996419	0	51008048	A	G	0.0130373	Oestradiol
4	rs4698169	0	17135343	T	C	0.0130339	Oestradiol
16	rs59784607	0	25785949	T	G	0.0130548	Oestradiol
11	rs147742063	0	94113653	T	C	0.0130704	Oestradiol
8	rs111379471	0	31196996	A	G	0.0130021	Oestradiol
22	rs10427863	0	23949744	C	T	0.0129966	Oestradiol
7	rs13237965	0	84022098	T	C	0.012946	Oestradiol
8	rs10503700	0	21040212	A	C	0.0129454	Oestradiol
11	rs76734615	0	72053247	A	G	0.0129454	Oestradiol
22	rs9626539	0	44737788	T	G	0.0129436	Oestradiol
8	rs79983029	0	25364811	G	A	0.0129431	Oestradiol
3	rs3811705	0	111716195	A	G	0.0129419	Oestradiol
11	rs35448351	0	122020528	C	CA	0.0129414	Oestradiol
3	rs6809526	0	152528207	C	T	0.01294	Oestradiol
2	rs6432622	0	161340270	G	A	0.0129377	Oestradiol
5	rs114981317	0	174147185	C	T	0.0129369	Oestradiol
10	rs41286916	0	92631775	T	C	0.0129364	Oestradiol
6	rs196684	0	80127546	A	C	0.0129363	Oestradiol
5	rs1469041	0	103128507	A	G	0.0129343	Oestradiol
4	rs716025	0	78145233	A	G	0.0129343	Oestradiol
5	rs116215437	0	26490801	G	A	0.0129282	Oestradiol
1	rs79979227	0	231826275	G	T	0.012951	Oestradiol
8	rs11993221	0	2540711	T	G	0.0129516	Oestradiol
18	rs12965820	0	73825943	C	A	0.0129545	Oestradiol
11	rs72921431	0	62078717	C	T	0.012958	Oestradiol
10	rs72792070	0	25551542	A	G	0.0129955	Oestradiol
10	rs7097686	0	126860212	C	T	0.0129922	Oestradiol
9	rs72711780	0	38508490	A	G	0.012992	Oestradiol
4	rs78254251	0	10250547	C	T	0.0129911	Oestradiol
9	rs34267952	0	19346594	G	T	0.0129889	Oestradiol
6	rs3130685	0	31206206	T	C	0.0129864	Oestradiol
4	rs28547084	0	22466161	T	C	0.0129822	Oestradiol
5	rs116537381	0	114711938	C	T	0.0130007	Oestradiol
14	rs72734463	0	73698283	A	G	0.0129787	Oestradiol
3	rs115669779	0	6479299	A	C	0.0129731	Oestradiol
4	rs78671698	0	110149840	A	G	0.012972	Oestradiol
13	rs7992703	0	21799667	G	A	0.0129695	Oestradiol
2	rs73097328	0	239731442	T	C	0.012965	Oestradiol
17	rs117361566	0	59748656	G	A	0.0129648	Oestradiol
7	rs73220105	0	117605809	T	C	0.0129639	Oestradiol
10	rs34769246	0	15798579	C	G	0.0129622	Oestradiol
6	rs9387460	0	117579940	G	T	0.0129767	Oestradiol
21	rs62223730	0	26506883	G	A	0.012922	Oestradiol
7	rs34147316	0	156143684	T	C	0.0130741	Oestradiol
2	rs76972388	0	220068335	T	C	0.0130794	Oestradiol
1	rs112332846	0	88777215	T	C	0.0132065	Oestradiol
19	rs4802524	0	49428154	A	G	0.0132024	Oestradiol
2	rs7601649	0	239852427	T	C	0.0132014	Oestradiol
8	rs28797500	0	37884310	T	C	0.0132	Oestradiol
9	rs56751581	0	112208714	C	A	0.0131988	Oestradiol
2	rs1882444	0	184036470	C	T	0.0131948	Oestradiol
6	rs74845409	0	85239637	A	C	0.0131944	Oestradiol
10	rs10821610	0	51550945	G	A	0.0131891	Oestradiol
13	rs7332060	0	88948150	G	A	0.0131865	Oestradiol
10	rs7074508	0	4145829	C	T	0.0131857	Oestradiol
4	rs79714487	0	42221782	G	A	0.013183	Oestradiol
5	rs62336072	0	3505689	A	C	0.0131829	Oestradiol
8	rs79958762	0	132468681	T	C	0.0131791	Oestradiol
16	rs4302072	0	76459190	G	A	0.0131758	Oestradiol
11	rs3016389	0	132566087	T	C	0.0131741	Oestradiol
17	rs61749870	0	35985983	C	T	0.0132107	Oestradiol
1	rs58091316	0	51804952	C	T	0.0132113	Oestradiol
4	rs76200196	0	18865455	G	T	0.0132133	Oestradiol
2	rs3834154	0	39539541	TC	T	0.0132141	Oestradiol
10	rs79063225	0	128058562	C	T	0.0132569	Oestradiol
5	rs77826280	0	54846973	A	C	0.0132439	Oestradiol
7	rs62474351	0	111760919	C	T	0.0132437	Oestradiol
2	rs114454601	0	141789516	A	G	0.0132379	Oestradiol
13	Affx-52352739	0	113980131	T	TAAAC	0.0132346	Oestradiol
19	rs12463221	0	5441333	G	C	0.0132342	Oestradiol
3	rs4072191	0	17178779	C	T	0.0132328	Oestradiol
2	rs67139069	0	36904495	A	G	0.0131585	Oestradiol
3	rs62253734	0	52653645	T	C	0.0132316	Oestradiol
1	rs74224306	0	30779545	T	C	0.0132306	Oestradiol
6	rs73011395	0	151202722	T	C	0.0132294	Oestradiol
22	rs115270691	0	37499565	A	G	0.0132274	Oestradiol
2	rs6732271	0	15303781	T	C	0.0132247	Oestradiol
9	rs3780193	0	80932515	A	C	0.0132234	Oestradiol
4	rs4432749	0	6913707	G	A	0.0132174	Oestradiol
2	rs113005049	0	44104954	A	G	0.0132145	Oestradiol
6	rs116833402	0	38171967	C	T	0.0132311	Oestradiol
21	rs2828883	0	25536091	A	G	0.0130791	Oestradiol
7	rs4268016	0	3373799	A	G	0.0131578	Oestradiol
18	rs7233931	0	11092496	A	G	0.0131508	Oestradiol
3	rs4895062	0	104047394	G	A	0.0131095	Oestradiol
11	rs117629753	0	19858957	A	G	0.0131062	Oestradiol
20	rs34257083	0	61340732	T	C	0.0131042	Oestradiol
2	rs7609112	0	177370607	T	G	0.0130999	Oestradiol
2	rs7567372	0	241069831	T	C	0.0130932	Oestradiol
11	rs1011568	0	56897021	C	T	0.0130922	Oestradiol
2	rs4668562	0	8221055	G	A	0.0130907	Oestradiol
6	rs16882470	0	19687502	A	G	0.0130903	Oestradiol
4	rs76962239	0	71844283	T	C	0.0130892	Oestradiol
4	rs7673355	0	14352279	A	G	0.0130892	Oestradiol
3	rs9861743	0	195552513	C	T	0.0130874	Oestradiol
13	Affx-80247772	0	41814546	A	G	0.0130865	Oestradiol
17	rs66726434	0	75042286	C	T	0.0130823	Oestradiol
14	rs79864588	0	30175754	T	C	0.01308	Oestradiol
20	rs78451644	0	13103277	C	T	0.01308	Oestradiol
7	rs208343	0	2809936	G	A	0.0131147	Oestradiol
18	rs56831517	0	8693814	A	G	0.0131213	Oestradiol
16	rs78382251	0	30704893	A	G	0.0131266	Oestradiol
8	rs73213309	0	21209419	G	A	0.0131282	Oestradiol
2	rs1516096	0	161791976	C	T	0.0131454	Oestradiol
14	rs117000491	0	54518230	G	A	0.0131447	Oestradiol
5	rs4975614	0	1124560	A	G	0.0131423	Oestradiol
17	Affx-13672226	0	21807097	T	C	0.013141	Oestradiol
19	rs142418616	0	8138038	T	C	0.0131394	Oestradiol
20	rs111651637	0	2422418	T	C	0.0131393	Oestradiol
12	rs117690826	0	23492998	A	G	0.013139	Oestradiol
6	rs9357492	0	45764845	T	G	0.0131566	Oestradiol
9	rs118031956	0	130803614	A	G	0.0131379	Oestradiol
10	rs72834018	0	112412100	A	G	0.0131375	Oestradiol
9	rs118079336	0	3887708	A	G	0.0131368	Oestradiol
7	rs17547430	0	30189348	G	A	0.0131357	Oestradiol
3	rs76209061	0	145797723	C	T	0.0131353	Oestradiol
5	rs72809628	0	114218566	A	G	0.0131317	Oestradiol
13	rs34004547	0	115090931	T	C	0.0131299	Oestradiol
2	rs2335704	0	205864832	C	A	0.0131291	Oestradiol
16	rs12598268	0	65088804	T	C	0.0131378	Oestradiol
5	rs835126	0	14915344	G	A	0.0129215	Oestradiol
12	rs7296418	0	123457619	C	T	0.0129213	Oestradiol
10	rs966569	0	20568507	C	A	0.0129209	Oestradiol
2	rs6712599	0	23707766	C	T	0.0126902	Oestradiol
14	rs72705798	0	105590467	C	T	0.012688	Oestradiol
3	rs57247883	0	8150715	A	G	0.0126865	Oestradiol
3	rs2307033	0	27433163	C	T	0.0126843	Oestradiol
1	rs11118885	0	222075459	T	C	0.0126777	Oestradiol
20	rs17392915	0	55423697	T	G	0.0126729	Oestradiol
6	rs139802452	0	36063793	T	C	0.0126683	Oestradiol
9	rs17433568	0	131918902	T	C	0.0126632	Oestradiol
1	rs2820500	0	68658961	C	T	0.0126588	Oestradiol
10	rs12219709	0	29078244	G	C	0.0126556	Oestradiol
21	rs75518720	0	31209586	A	G	0.0126515	Oestradiol
6	rs7767371	0	155393225	A	G	0.0126512	Oestradiol
2	rs6730518	0	241083967	A	C	0.012651	Oestradiol
12	rs7975229	0	2358844	T	C	0.0126503	Oestradiol
19	rs380991	0	18134596	G	A	0.0126501	Oestradiol
1	rs114125599	0	64867223	T	C	0.0126965	Oestradiol
16	rs289715	0	57008508	A	T	0.0126989	Oestradiol
8	rs78121726	0	26492397	T	C	0.0127015	Oestradiol
5	rs9293400	0	84291756	C	T	0.0127018	Oestradiol
20	rs118153960	0	22675364	T	C	0.0127372	Oestradiol
7	rs117189358	0	46312994	G	C	0.0127357	Oestradiol
1	rs17636841	0	240778767	G	C	0.0127354	Oestradiol
7	rs6461807	0	942327	T	A	0.012735	Oestradiol
3	rs116743358	0	155587186	T	C	0.0127346	Oestradiol
14	rs17100838	0	33842053	T	C	0.0127299	Oestradiol
9	rs35565319	0	119065043	T	C	0.0127285	Oestradiol
19	rs11465387	0	7808560	C	A	0.0126393	Oestradiol
6	rs113372611	0	149773329	T	C	0.0127283	Oestradiol
6	rs330808	0	99994764	G	A	0.012727	Oestradiol
10	rs79282091	0	89491376	A	G	0.0127216	Oestradiol
6	rs72978402	0	134787204	C	T	0.0127214	Oestradiol
11	rs34507830	0	69461686	T	C	0.0127185	Oestradiol
3	rs115447998	0	168685420	T	C	0.0127151	Oestradiol
10	Affx-3291540	0	49765286	A	G	0.0127063	Oestradiol
20	rs79027916	0	32654818	A	C	0.0127054	Oestradiol
11	rs2118982	0	96567577	G	A	0.0127271	Oestradiol
2	rs10173485	0	79434619	A	C	0.0127385	Oestradiol
6	rs3130559	0	31097301	T	C	0.0126384	Oestradiol
6	rs9295844	0	30281402	C	G	0.0126324	Oestradiol
13	rs79192378	0	23162021	A	G	0.0125896	Oestradiol
1	rs2786547	0	33342304	T	C	0.0125889	Oestradiol
6	rs67201361	0	92941484	A	G	0.0125888	Oestradiol
14	rs117442542	0	94153845	G	A	0.0125879	Oestradiol
11	rs72859702	0	9262696	C	T	0.012584	Oestradiol
1	rs76925306	0	18570722	G	A	0.0125816	Oestradiol
20	rs12481269	0	42079562	C	T	0.01258	Oestradiol
14	rs28634866	0	46793782	G	A	0.0125793	Oestradiol
9	rs75995296	0	82211578	G	C	0.0125783	Oestradiol
6	rs115054082	0	8778583	G	A	0.0125765	Oestradiol
2	rs75802454	0	224476560	A	G	0.0125716	Oestradiol
14	rs12893005	0	21607930	C	T	0.0125712	Oestradiol
10	rs76059287	0	26510325	G	T	0.0125693	Oestradiol
19	rs75093468	0	46851328	A	G	0.0125664	Oestradiol
11	rs61906029	0	132101199	T	G	0.0125647	Oestradiol
7	rs7786314	0	4328072	C	T	0.0125899	Oestradiol
5	rs246337	0	73324340	T	C	0.0125948	Oestradiol
20	rs73907486	0	41684986	T	C	0.0125991	Oestradiol
18	rs145781920	0	6978233	T	C	0.0126012	Oestradiol
10	rs74947246	0	72985361	G	A	0.0126285	Oestradiol
17	rs35542848	0	4028546	T	C	0.012627	Oestradiol
11	rs7483242	0	25811586	G	A	0.0126266	Oestradiol
15	rs4776862	0	67269283	C	T	0.0126251	Oestradiol
9	rs7874815	0	32417244	C	T	0.0126237	Oestradiol
15	rs17184382	0	63792486	C	A	0.0126221	Oestradiol
10	rs72856785	0	134133739	C	T	0.0126219	Oestradiol
10	rs17250220	0	14290295	C	A	0.0126374	Oestradiol
3	rs17397398	0	60221728	G	T	0.0126174	Oestradiol
19	rs80039442	0	12965675	T	C	0.0126135	Oestradiol
11	rs214084	0	17298814	A	G	0.0126123	Oestradiol
4	rs78702900	0	135438734	A	G	0.0126107	Oestradiol
14	rs11622020	0	21603557	T	G	0.0126085	Oestradiol
13	rs111654977	0	35277961	T	G	0.0126065	Oestradiol
12	rs73185068	0	75989471	G	A	0.0126063	Oestradiol
13	rs71445082	0	111890513	C	T	0.0126033	Oestradiol
7	rs73110690	0	49260347	T	C	0.0126141	Oestradiol
7	rs1079866	0	41470093	G	C	0.0127395	Oestradiol
3	rs79486613	0	16111068	A	G	0.0127422	Oestradiol
6	rs61748574	0	17637979	C	A	0.012743	Oestradiol
11	rs682533	0	94889314	A	G	0.0128576	Oestradiol
12	rs9705571	0	128579558	C	T	0.0128575	Oestradiol
4	rs17325577	0	183559688	A	G	0.012849	Oestradiol
18	rs9947697	0	76636952	G	A	0.0128487	Oestradiol
4	rs4696164	0	153970964	G	A	0.0128481	Oestradiol
15	rs62006314	0	39186568	A	G	0.0128452	Oestradiol
15	rs10152164	0	101925663	C	T	0.0128445	Oestradiol
10	rs73329432	0	100086215	G	A	0.0128424	Oestradiol
8	rs297567	0	96181247	G	A	0.0128421	Oestradiol
2	rs67736553	0	216873352	G	A	0.0128371	Oestradiol
8	rs112021443	0	61713126	A	ATGGACT	0.0128338	Oestradiol
11	rs117782556	0	94464728	T	C	0.0128314	Oestradiol
3	rs115501508	0	96394863	G	T	0.0128281	Oestradiol
20	rs35878236	0	42748036	C	T	0.0128236	Oestradiol
9	rs13294909	0	94779622	C	G	0.0128236	Oestradiol
8	rs7006088	0	119651801	A	G	0.0128586	Oestradiol
7	rs112807863	0	146600898	A	G	0.0128593	Oestradiol
11	rs11025855	0	21007031	T	C	0.0128595	Oestradiol
7	rs17170012	0	34867912	G	A	0.0128624	Oestradiol
1	rs10888744	0	52431812	G	T	0.0129183	Oestradiol
6	rs9402443	0	132980526	A	G	0.0129151	Oestradiol
2	rs34680865	0	43870864	C	T	0.0129127	Oestradiol
3	rs17060718	0	59437662	C	T	0.0129108	Oestradiol
14	rs17126990	0	91195005	A	C	0.0129082	Oestradiol
4	rs62318191	0	134877772	G	A	0.0129025	Oestradiol
20	rs6037468	0	3035513	A	C	0.0129011	Oestradiol
16	rs116973511	0	323102	T	C	0.0128233	Oestradiol
9	rs76416304	0	129143653	T	C	0.0128985	Oestradiol
16	rs390379	0	84285828	C	T	0.0128847	Oestradiol
19	rs55710409	0	2337408	T	C	0.0128821	Oestradiol
6	rs34563991	0	115504715	T	C	0.0128808	Oestradiol
19	rs12461923	0	47601215	T	C	0.0128786	Oestradiol
10	rs12359453	0	30950524	T	C	0.0128709	Oestradiol
1	rs11240081	0	147049995	G	A	0.0128679	Oestradiol
7	rs28526617	0	105691837	G	A	0.0128636	Oestradiol
15	rs117007549	0	72575060	G	A	0.0128894	Oestradiol
9	rs7020469	0	27338006	T	C	0.0128217	Oestradiol
9	rs2691669	0	114912617	C	A	0.0128211	Oestradiol
16	Affx-52355505	0	31196414	C	CGGCGGCGGT	0.0128211	Oestradiol
7	rs11762319	0	97478252	T	C	0.0127729	Oestradiol
5	rs115346286	0	30520602	G	A	0.0127726	Oestradiol
14	rs10134537	0	24760764	A	G	0.0127712	Oestradiol
13	rs74456995	0	45273066	G	A	0.0127707	Oestradiol
7	rs117317485	0	120292871	C	T	0.0127701	Oestradiol
1	rs1472048	0	88034754	T	G	0.0127697	Oestradiol
11	rs143597541	0	5444172	A	C	0.012763	Oestradiol
5	rs116718781	0	65267894	A	C	0.0127754	Oestradiol
2	rs55680824	0	152570539	G	A	0.0127608	Oestradiol
19	rs1079098	0	17432677	A	G	0.0127576	Oestradiol
19	rs77268107	0	47945466	A	G	0.012755	Oestradiol
17	rs874640	0	40843392	T	G	0.0127514	Oestradiol
17	rs28627889	0	74929810	C	T	0.012749	Oestradiol
12	rs56150763	0	20609297	C	T	0.0127483	Oestradiol
5	rs11954686	0	52787926	G	A	0.0127467	Oestradiol
18	rs118113111	0	36708417	T	G	0.0127463	Oestradiol
2	rs35088798	0	21117313	T	C	0.0127602	Oestradiol
9	rs76964362	0	82330916	C	T	0.0125585	Oestradiol
18	rs56325387	0	73422776	T	G	0.0127781	Oestradiol
6	rs62425744	0	128832164	T	C	0.0127789	Oestradiol
9	rs2360158	0	30134409	T	C	0.012819	Oestradiol
3	rs77056903	0	25545897	A	G	0.0128156	Oestradiol
14	rs34403118	0	84768408	G	A	0.0128152	Oestradiol
7	rs4729645	0	100675713	T	C	0.0128147	Oestradiol
14	rs17117690	0	83385440	C	T	0.0128126	Oestradiol
19	rs75025651	0	30608028	T	C	0.0128111	Oestradiol
14	rs4569181	0	76813677	T	C	0.0128099	Oestradiol
9	rs62534010	0	8418601	A	G	0.0127788	Oestradiol
3	rs17194427	0	2495202	A	C	0.0128094	Oestradiol
1	rs6668125	0	218093901	T	C	0.0127935	Oestradiol
19	rs2257103	0	50370066	T	C	0.0127929	Oestradiol
22	rs74386978	0	34751133	G	A	0.012792	Oestradiol
14	rs10149962	0	73274944	G	T	0.0127879	Oestradiol
17	rs8075236	0	68761825	G	A	0.0127849	Oestradiol
20	rs6044780	0	1791465	A	G	0.0127818	Oestradiol
3	rs74396522	0	154220155	C	T	0.0127806	Oestradiol
8	rs78608788	0	124963071	A	G	0.0128045	Oestradiol
12	Affx-89022690	0	111848534	T	C	7.26027e-15	Oestradiol
5	rs2913492	0	173802309	T	C	0.00150243	Phosphate
1	rs3117048	0	22345093	A	G	0.00150089	Phosphate
8	rs73263242	0	95648410	G	A	0.00270453	Phosphate
6	rs4946925	0	108853606	C	T	0.00270463	Phosphate
8	rs117360806	0	123333546	A	G	0.00270505	Phosphate
17	rs3853818	0	7346302	T	C	0.00270603	Phosphate
6	rs2235254	0	27422794	G	A	0.00270613	Phosphate
20	rs75666083	0	19394102	T	G	0.00270646	Phosphate
6	rs13203429	0	32744852	C	G	0.00270677	Phosphate
9	rs12115638	0	4810910	G	A	0.00270705	Phosphate
1	rs61780990	0	15760015	T	C	0.00270717	Phosphate
16	rs79315024	0	86206245	T	C	0.00270726	Phosphate
5	rs3734007	0	179252537	G	A	0.00270866	Phosphate
4	rs4145952	0	120155806	A	C	0.0027088	Phosphate
14	rs10145551	0	37673336	G	A	0.00271086	Phosphate
1	rs2809935	0	52370399	G	T	0.00271102	Phosphate
12	rs11063857	0	719335	T	C	0.00271162	Phosphate
1	rs41294792	0	54605242	A	G	0.00270449	Phosphate
10	rs72845444	0	131224242	A	G	0.00270388	Phosphate
6	rs7749366	0	69175756	T	C	0.00270295	Phosphate
8	rs79348213	0	82693145	T	C	0.00270194	Phosphate
10	rs75255808	0	130953296	T	G	0.00269149	Phosphate
10	rs59238311	0	134160326	A	G	0.00269366	Phosphate
2	rs75499178	0	67813262	T	G	0.00269413	Phosphate
8	rs898137	0	9261356	A	T	0.00269446	Phosphate
17	rs74415860	0	2310332	A	G	0.00269493	Phosphate
6	rs72840434	0	23037354	G	T	0.0026955	Phosphate
2	rs56334315	0	207255236	T	C	0.00269623	Phosphate
22	rs5762746	0	29088123	T	C	0.00271194	Phosphate
18	rs72999764	0	77350896	A	G	0.00269737	Phosphate
10	rs2790937	0	48639880	G	A	0.00269785	Phosphate
6	rs3130003	0	33331061	C	T	0.00269841	Phosphate
16	rs78643664	0	79936842	C	T	0.0026989	Phosphate
2	rs875077	0	23584565	T	C	0.0026989	Phosphate
11	rs76571324	0	84290798	A	G	0.00270042	Phosphate
6	rs6458037	0	37948259	G	T	0.00270138	Phosphate
4	rs11727252	0	10690720	A	G	0.00270141	Phosphate
16	rs9941159	0	24663488	C	A	0.00269742	Phosphate
8	rs17151185	0	9995388	G	A	0.00269114	Phosphate
7	rs112978003	0	85506201	T	C	0.00271215	Phosphate
11	rs12421762	0	67373669	A	C	0.00271403	Phosphate
20	rs3810485	0	62194128	A	G	0.00273152	Phosphate
18	rs17620780	0	37237603	A	G	0.00273186	Phosphate
1	rs34728687	0	31902279	A	G	0.00273264	Phosphate
20	rs17263416	0	13848378	C	T	0.00273303	Phosphate
10	rs10776640	0	49933146	A	C	0.00273367	Phosphate
4	rs11941079	0	71937445	G	A	0.002734	Phosphate
19	rs28601830	0	4496595	G	A	0.00273459	Phosphate
12	rs12319243	0	97288094	C	T	0.00273467	Phosphate
6	rs76144160	0	33997613	C	T	0.00273492	Phosphate
13	rs2768186	0	53183862	T	G	0.00273535	Phosphate
20	rs79841844	0	12454095	A	G	0.0027377	Phosphate
9	rs3088235	0	116132334	T	C	0.0027388	Phosphate
3	rs116503914	0	49475327	G	T	0.00273915	Phosphate
10	rs10827084	0	32911166	G	A	0.00274026	Phosphate
15	rs72732899	0	76069175	A	G	0.00274361	Phosphate
6	rs72821581	0	10756728	C	T	0.00273091	Phosphate
9	rs36070045	0	133608445	A	G	0.00273058	Phosphate
6	rs3134605	0	32159956	C	T	0.00272979	Phosphate
14	rs61992606	0	93943998	A	G	0.00272899	Phosphate
1	rs72705789	0	162501593	T	G	0.00271504	Phosphate
22	rs140673721	0	42463768	T	C	0.00271652	Phosphate
9	rs17278014	0	13969024	T	G	0.00271675	Phosphate
4	rs1406031	0	99676567	C	T	0.00271759	Phosphate
12	rs36114797	0	15116840	G	A	0.00271834	Phosphate
16	rs61164185	0	73079089	A	G	0.00271885	Phosphate
7	rs11766256	0	112846890	C	T	0.00271886	Phosphate
14	rs17125761	0	53288682	C	T	0.00271252	Phosphate
2	rs10200769	0	229566827	G	A	0.00271915	Phosphate
12	rs1910181	0	21185656	T	G	0.00271947	Phosphate
11	rs11212617	0	108283161	C	A	0.0027201	Phosphate
4	rs62352280	0	165473826	T	C	0.00272138	Phosphate
3	rs79325855	0	89821429	T	C	0.00272185	Phosphate
1	rs80202387	0	56902050	A	G	0.00272411	Phosphate
5	rs72762776	0	73834117	C	A	0.00272759	Phosphate
6	rs111591035	0	4782192	G	A	0.00272817	Phosphate
16	rs76823082	0	86023286	T	C	0.00271933	Phosphate
3	rs190082830	0	38139282	T	C	0.00274405	Phosphate
17	rs8073704	0	1605567	G	C	0.00269082	Phosphate
8	rs7842192	0	124092625	A	G	0.00268982	Phosphate
2	rs79583301	0	46717527	A	G	0.00263926	Phosphate
10	rs7079584	0	53015283	C	A	0.00263948	Phosphate
11	rs140621320	0	56185632	A	G	0.00264097	Phosphate
16	rs62041453	0	79680308	G	A	0.0026412	Phosphate
17	rs77323167	0	57515378	G	A	0.00264138	Phosphate
14	rs6572754	0	23258060	A	G	0.00264328	Phosphate
4	rs78631758	0	168251190	T	C	0.00264375	Phosphate
12	rs4768678	0	46476036	C	T	0.00264541	Phosphate
10	rs10883841	0	104934709	C	T	0.00264752	Phosphate
6	rs56304640	0	122906639	A	G	0.00264792	Phosphate
3	rs62287502	0	184052420	T	G	0.00264825	Phosphate
1	rs4907957	0	102423144	C	T	0.00264852	Phosphate
2	rs5557	0	40392088	A	T	0.00265066	Phosphate
16	rs9936169	0	59816600	T	C	0.00265249	Phosphate
20	rs439191	0	15038587	C	T	0.00265546	Phosphate
8	rs59003218	0	8554921	A	G	0.00263774	Phosphate
12	rs117261815	0	29024140	T	C	0.00263418	Phosphate
9	rs77673310	0	129402969	A	G	0.00263389	Phosphate
22	rs55829805	0	37484848	A	G	0.00263324	Phosphate
1	rs56383975	0	161403307	T	G	0.00261439	Phosphate
12	rs146691350	0	7047949	G	C	0.00261477	Phosphate
9	rs1359814	0	25459043	G	A	0.0026153	Phosphate
7	rs111560423	0	41044255	A	G	0.00261602	Phosphate
8	rs78738037	0	36305166	T	C	0.00261679	Phosphate
8	rs62515807	0	128744796	T	C	0.00261814	Phosphate
12	rs117031413	0	2041935	T	C	0.00261973	Phosphate
14	rs724701	0	47236264	G	A	0.00265549	Phosphate
7	rs117741887	0	125110977	G	A	0.00262017	Phosphate
8	rs10111978	0	1368016	G	A	0.00262698	Phosphate
5	rs12655335	0	31642029	T	G	0.00262711	Phosphate
9	rs61731852	0	101640837	C	T	0.00262896	Phosphate
5	rs17712788	0	158182330	T	C	0.00262954	Phosphate
1	rs72867085	0	22564899	T	C	0.00263093	Phosphate
17	rs4790279	0	5556425	T	C	0.00263177	Phosphate
18	rs7245136	0	29789561	G	A	0.00263223	Phosphate
16	rs33923816	0	79666602	G	T	0.00262569	Phosphate
3	rs9820197	0	122352525	G	C	0.00269054	Phosphate
1	rs55671617	0	51828324	C	A	0.00265716	Phosphate
9	rs12236892	0	7834442	C	T	0.00265825	Phosphate
10	rs10906851	0	15225350	G	A	0.00267654	Phosphate
2	rs12053353	0	4504483	G	A	0.00267681	Phosphate
8	rs17471230	0	29459037	C	T	0.00267686	Phosphate
4	rs1609045	0	122940840	T	C	0.00267811	Phosphate
8	rs73205371	0	11218347	C	A	0.00267898	Phosphate
13	rs9515120	0	110422391	T	C	0.00267927	Phosphate
14	rs35768426	0	88206230	A	G	0.00267964	Phosphate
3	rs9826724	0	106834689	C	T	0.00267976	Phosphate
16	rs17885189	0	70487725	A	G	0.00268068	Phosphate
2	rs72613821	0	25601674	C	T	0.00268317	Phosphate
12	rs7138377	0	56276325	A	G	0.00268469	Phosphate
6	rs2071303	0	26091336	C	T	0.00268679	Phosphate
12	rs192652541	0	72028544	A	G	0.00268698	Phosphate
3	rs142613783	0	50379257	A	G	0.00268847	Phosphate
15	rs12901234	0	62024980	C	T	0.00268884	Phosphate
1	rs34631763	0	92948938	T	C	0.00267579	Phosphate
6	rs2532929	0	30897774	G	A	0.00267556	Phosphate
3	rs116359091	0	69980177	A	G	0.0026755	Phosphate
8	rs6980655	0	9864287	C	A	0.00267519	Phosphate
1	rs75568712	0	225211422	C	T	0.00265878	Phosphate
1	rs61805318	0	175275465	C	T	0.00266045	Phosphate
10	rs12268931	0	85107535	G	A	0.00266051	Phosphate
6	rs602842	0	150685999	A	G	0.00266059	Phosphate
7	rs13228183	0	17559301	G	C	0.00266173	Phosphate
1	rs6541298	0	230294648	A	G	0.00266458	Phosphate
16	rs4788691	0	73064606	G	A	0.00266515	Phosphate
14	rs1243168	0	94841366	A	G	0.0026575	Phosphate
14	rs117654472	0	56487479	T	G	0.00266515	Phosphate
6	rs116986682	0	126807298	T	C	0.00266923	Phosphate
12	rs10847853	0	122613599	A	G	0.0026702	Phosphate
7	rs117800631	0	93612433	C	A	0.00267116	Phosphate
16	rs74315902	0	30742669	T	G	0.00267164	Phosphate
7	rs12670872	0	77046306	A	G	0.00267383	Phosphate
1	rs1046934	0	184023529	C	A	0.00267451	Phosphate
16	rs62030877	0	26455578	C	A	0.00267515	Phosphate
7	rs58778041	0	32032549	T	C	0.00266559	Phosphate
19	rs143623853	0	3478864	G	A	0.00261325	Phosphate
16	rs79482565	0	54450306	C	G	0.00274578	Phosphate
12	rs12305345	0	131334934	A	C	0.00274605	Phosphate
9	rs76670837	0	74360395	C	T	0.00283163	Phosphate
8	rs117662639	0	76678425	G	A	0.00283277	Phosphate
15	rs117742909	0	38787639	T	C	0.00283444	Phosphate
6	rs7741729	0	36524075	G	A	0.00283459	Phosphate
22	rs12160637	0	18179100	C	T	0.00283479	Phosphate
3	rs201784206	0	58520135	T	C	0.00283577	Phosphate
22	rs447336	0	34178318	T	G	0.00283724	Phosphate
3	rs35258105	0	33192480	T	C	0.00283749	Phosphate
10	rs72853629	0	133460618	T	C	0.00283756	Phosphate
4	rs7691112	0	62758251	A	G	0.00283772	Phosphate
4	rs115411027	0	119490685	C	T	0.00283789	Phosphate
11	rs73043942	0	134133187	T	G	0.00283857	Phosphate
10	rs61856594	0	52637925	G	A	0.00283876	Phosphate
5	rs2280174	0	66255326	G	A	0.00283917	Phosphate
14	rs434943	0	69314059	A	G	0.00283968	Phosphate
2	rs79381202	0	151776988	A	G	0.00283141	Phosphate
17	rs74537094	0	29984982	T	C	0.00283082	Phosphate
16	rs118177911	0	336730	A	C	0.00283033	Phosphate
18	rs7237404	0	66084894	C	T	0.00282986	Phosphate
5	rs116006731	0	92395288	A	G	0.00281331	Phosphate
3	rs73084453	0	57591850	T	C	0.00281644	Phosphate
13	rs9598643	0	64483585	G	A	0.00281687	Phosphate
11	rs7936660	0	63487475	C	G	0.00281817	Phosphate
9	rs1333053	0	22162238	T	C	0.00281843	Phosphate
16	rs11150388	0	81491081	G	A	0.00281888	Phosphate
19	rs1138253	0	4325433	A	G	0.00281937	Phosphate
11	rs11020076	0	92570813	A	C	0.00284067	Phosphate
5	rs4976738	0	178071546	A	G	0.00282046	Phosphate
2	rs77225689	0	48075966	T	C	0.0028234	Phosphate
2	rs57834778	0	240563883	A	G	0.00282513	Phosphate
9	rs10961447	0	14244448	C	T	0.00282554	Phosphate
2	rs147176799	0	27423371	G	A	0.00282611	Phosphate
22	rs5995898	0	41097445	G	A	0.00282804	Phosphate
1	Affx-52322954	0	212553243	A	AG	0.00282818	Phosphate
8	rs75946928	0	10669464	A	G	0.00282943	Phosphate
3	rs6440806	0	152201259	C	T	0.00282188	Phosphate
6	rs2176978	0	137681707	A	G	0.00281321	Phosphate
12	rs77507949	0	4960819	T	C	0.00284138	Phosphate
18	rs1965665	0	8784612	G	A	0.00284243	Phosphate
10	rs2894056	0	69614373	C	G	0.00285943	Phosphate
9	rs36000126	0	123062363	G	C	0.00286046	Phosphate
11	rs118188282	0	31400590	C	T	0.00286077	Phosphate
11	Affx-5101537	0	433357	T	G	0.00286101	Phosphate
5	rs324347	0	104092939	G	A	0.00286682	Phosphate
6	rs4458685	0	45860862	T	C	0.00286762	Phosphate
20	rs117825776	0	1436922	A	G	0.00286817	Phosphate
6	rs4870215	0	154023391	C	T	0.00286875	Phosphate
7	rs2902631	0	64234978	T	C	0.00286926	Phosphate
16	rs11077013	0	6266331	A	G	0.0028707	Phosphate
15	rs75896193	0	69515050	G	A	0.00287123	Phosphate
11	rs4937342	0	128398309	G	T	0.00287195	Phosphate
1	rs72706548	0	151006406	G	C	0.00287248	Phosphate
11	rs7938543	0	10229851	A	G	0.00287276	Phosphate
9	rs4979065	0	110300994	G	A	0.0028728	Phosphate
1	rs10913893	0	179790518	A	G	0.00285887	Phosphate
4	rs61324225	0	119890101	A	G	0.00285778	Phosphate
17	rs115778431	0	38031648	G	A	0.0028569	Phosphate
12	rs11057694	0	125078167	A	C	0.00285682	Phosphate
12	rs55707601	0	120263003	C	G	0.00284304	Phosphate
20	rs2251801	0	1504992	T	G	0.00284324	Phosphate
1	rs147005854	0	205884508	T	C	0.00284494	Phosphate
6	rs12201595	0	133646494	A	G	0.00284747	Phosphate
18	rs12606442	0	30341925	A	G	0.00284859	Phosphate
8	rs79907691	0	140829016	G	A	0.00284935	Phosphate
2	rs6545039	0	48646493	T	C	0.00284956	Phosphate
2	rs77584393	0	139777055	C	A	0.00284152	Phosphate
11	rs144873307	0	6415259	A	G	0.00284981	Phosphate
4	rs1508507	0	171936205	A	G	0.00285048	Phosphate
19	rs62123960	0	35535289	G	A	0.00285074	Phosphate
2	rs17016841	0	35733939	G	A	0.0028512	Phosphate
14	rs3209531	0	20754712	A	G	0.00285187	Phosphate
11	rs4420239	0	6063985	G	A	0.0028524	Phosphate
18	rs191388318	0	52045250	G	A	0.00285365	Phosphate
8	rs187941647	0	36416369	C	T	0.00285521	Phosphate
5	rs39881	0	134379311	C	A	0.0028503	Phosphate
13	rs12864629	0	47246594	T	C	0.00274589	Phosphate
20	rs862018	0	57572614	C	T	0.00281224	Phosphate
1	rs72672245	0	59008700	T	C	0.00281039	Phosphate
1	rs202092481	0	158260989	T	C	0.00276564	Phosphate
7	rs35019909	0	105589000	T	C	0.00276637	Phosphate
16	rs72797319	0	73225519	C	T	0.00276695	Phosphate
12	rs77306641	0	19617041	T	C	0.00276743	Phosphate
17	rs76439721	0	58623836	A	T	0.00276824	Phosphate
11	rs7104957	0	122575669	G	A	0.00276846	Phosphate
6	rs3130782	0	30914843	T	C	0.00276925	Phosphate
1	rs200556320	0	39878414	C	A	0.00276951	Phosphate
3	Affx-52337916	0	15288223	C	CT	0.00277132	Phosphate
5	rs3756705	0	95159822	T	G	0.00277187	Phosphate
15	rs17634916	0	54497689	G	C	0.00277307	Phosphate
17	rs56346215	0	8076917	C	A	0.00277364	Phosphate
20	rs200469535	0	21321443	G	A	0.00277646	Phosphate
7	rs10225292	0	156173238	C	T	0.00277657	Phosphate
7	rs77559444	0	50182416	A	G	0.00277732	Phosphate
1	rs41265995	0	17668509	A	G	0.00276527	Phosphate
8	rs330933	0	9012914	A	G	0.00276501	Phosphate
1	rs75549229	0	209523508	A	G	0.00276462	Phosphate
4	rs7669896	0	119510402	A	G	0.00276433	Phosphate
7	rs34543392	0	23459511	T	G	0.00274661	Phosphate
4	rs17039017	0	109323153	C	A	0.00274699	Phosphate
4	rs62409355	0	15219655	A	G	0.00275071	Phosphate
7	rs4000284	0	29726917	A	G	0.00275104	Phosphate
3	rs115257495	0	99243739	A	G	0.00275201	Phosphate
1	rs58488844	0	175704941	A	G	0.00275345	Phosphate
20	Affx-52335076	0	61527755	T	TA	0.00275368	Phosphate
1	rs115038215	0	70125230	T	G	0.00277769	Phosphate
17	rs7223146	0	57482182	T	C	0.00275408	Phosphate
12	rs117189327	0	125558543	A	G	0.00275517	Phosphate
12	rs73215532	0	92982637	G	A	0.00275835	Phosphate
22	rs58754958	0	17662699	G	A	0.0027588	Phosphate
21	rs56948507	0	36577829	T	C	0.00276016	Phosphate
2	rs72957312	0	179657246	G	A	0.0027605	Phosphate
8	rs56114959	0	125702147	A	C	0.00276283	Phosphate
5	rs79731454	0	44438277	A	G	0.00276421	Phosphate
2	rs779369	0	13066520	C	T	0.00275422	Phosphate
13	rs57727358	0	19386548	T	C	0.0028107	Phosphate
4	rs10026607	0	84788241	G	A	0.00277833	Phosphate
1	rs11117858	0	206646274	G	T	0.00277901	Phosphate
7	rs117876939	0	90521498	G	A	0.00279965	Phosphate
4	rs114522715	0	124295507	T	C	0.00280074	Phosphate
2	rs3112204	0	39014030	T	G	0.00280116	Phosphate
5	rs12515233	0	158417109	C	A	0.00280206	Phosphate
6	rs55929002	0	33963845	C	G	0.00280221	Phosphate
20	rs6102185	0	39478533	G	A	0.00280403	Phosphate
2	rs78469182	0	25696673	A	C	0.00280424	Phosphate
19	rs117387599	0	2114319	A	G	0.00280462	Phosphate
3	rs114292890	0	123861089	T	C	0.00280505	Phosphate
19	rs751631	0	56745435	T	C	0.00280518	Phosphate
6	rs112703386	0	65482535	T	C	0.00280606	Phosphate
6	rs35431148	0	126494311	T	TC	0.00280679	Phosphate
3	rs13075814	0	56956455	A	G	0.00280735	Phosphate
2	rs3755322	0	234621787	G	C	0.0028075	Phosphate
9	rs10978587	0	109424852	C	T	0.00280998	Phosphate
6	rs75479542	0	84128792	T	C	0.00279892	Phosphate
1	rs17466499	0	90924006	G	T	0.0027983	Phosphate
11	rs78305817	0	117613134	A	G	0.00279767	Phosphate
6	rs117809866	0	145209937	A	C	0.00279745	Phosphate
16	rs117001332	0	1271910	T	G	0.00278167	Phosphate
2	rs114644306	0	99232993	G	A	0.00278173	Phosphate
1	rs6692596	0	226778158	T	C	0.00278436	Phosphate
3	rs4542981	0	154970090	C	A	0.00278462	Phosphate
6	rs117665324	0	151825678	A	G	0.00278588	Phosphate
3	rs114248360	0	74974574	G	A	0.00278773	Phosphate
5	rs17653203	0	148295775	G	C	0.00278845	Phosphate
18	rs72862050	0	5253441	T	G	0.0027784	Phosphate
11	rs75960615	0	48624919	T	C	0.00278856	Phosphate
16	rs76935130	0	80787944	C	T	0.00278915	Phosphate
5	rs34711549	0	3220435	G	T	0.00279184	Phosphate
3	rs13314825	0	156824507	T	C	0.00279274	Phosphate
8	rs4647904	0	38271547	A	G	0.00279325	Phosphate
1	rs34988843	0	53173306	G	A	0.00279707	Phosphate
10	rs118179551	0	50876924	A	G	0.00279713	Phosphate
5	rs75310742	0	14984067	G	C	0.0027973	Phosphate
2	rs11558741	0	64124722	A	C	0.00278897	Phosphate
16	rs76615578	0	24762913	T	C	0.00261274	Phosphate
14	rs34403118	0	84768408	G	A	0.00261206	Phosphate
5	rs2271170	0	102887795	T	C	0.00261182	Phosphate
10	rs10794559	0	125487768	G	A	0.00245276	Phosphate
8	rs117416624	0	56450498	A	G	0.00245546	Phosphate
2	rs6723226	0	32849207	G	A	0.00245601	Phosphate
3	rs79389250	0	1662607	C	T	0.0024564	Phosphate
19	rs56249413	0	5036730	A	G	0.00245698	Phosphate
14	rs11626464	0	21095566	T	C	0.00245731	Phosphate
7	rs1178979	0	72856430	C	T	0.0024574	Phosphate
16	rs111938428	0	4357438	T	C	0.002458	Phosphate
11	rs142412970	0	71175174	A	G	0.00245936	Phosphate
10	rs11252116	0	3858778	A	C	0.00246057	Phosphate
9	rs76938895	0	17007112	C	T	0.00246085	Phosphate
4	rs17516850	0	132349474	G	A	0.00246119	Phosphate
20	rs6071459	0	34971763	A	C	0.00246212	Phosphate
22	rs10854810	0	29375026	T	C	0.00246232	Phosphate
10	rs17115100	0	104591393	T	G	0.00246394	Phosphate
9	rs35824097	0	110294122	C	T	0.0024524	Phosphate
8	rs7006741	0	19175192	A	G	0.00245122	Phosphate
17	rs79253593	0	11120708	A	G	0.00245045	Phosphate
2	rs55754655	0	201526330	G	A	0.00244929	Phosphate
12	rs1373549	0	46485838	A	G	0.00243919	Phosphate
21	rs2833693	0	33552512	C	T	0.00243955	Phosphate
5	rs115595259	0	146468959	C	A	0.00244077	Phosphate
9	rs10122575	0	4734014	T	C	0.00244131	Phosphate
4	rs4648022	0	103496437	T	C	0.00244197	Phosphate
2	rs887959	0	10394558	T	C	0.00244274	Phosphate
11	rs117422242	0	31164626	G	A	0.00244326	Phosphate
11	rs77025270	0	13831871	T	C	0.00246434	Phosphate
6	rs540935	0	168113755	C	T	0.00244372	Phosphate
10	rs10508485	0	15437159	A	G	0.00244563	Phosphate
14	rs28730518	0	50506316	T	C	0.00244603	Phosphate
6	rs2926349	0	133340139	G	A	0.00244646	Phosphate
6	rs2517645	0	30122623	C	T	0.00244647	Phosphate
7	rs6977235	0	152399241	A	C	0.00244712	Phosphate
15	rs75814599	0	92471037	A	G	0.00244868	Phosphate
8	rs17150796	0	9784034	T	C	0.00244909	Phosphate
1	rs213006	0	21678600	G	T	0.00244486	Phosphate
12	rs117766189	0	52785470	A	G	0.00243783	Phosphate
14	rs967440	0	33907747	G	A	0.00246517	Phosphate
10	rs1872006	0	127389009	A	G	0.00246594	Phosphate
1	rs76331809	0	170992074	A	C	0.00248255	Phosphate
1	rs12136960	0	157062739	G	C	0.00248354	Phosphate
1	rs2275363	0	21940555	T	C	0.00248435	Phosphate
3	rs112679411	0	71453197	C	T	0.00248631	Phosphate
12	rs11063064	0	4358822	G	A	0.00248699	Phosphate
5	rs251369	0	140242479	T	A	0.0024881	Phosphate
5	rs114709728	0	18944772	A	G	0.00248841	Phosphate
13	rs79192378	0	23162021	A	G	0.00248842	Phosphate
12	rs10859591	0	94225955	T	C	0.00248912	Phosphate
2	rs62179605	0	153971933	C	T	0.00249087	Phosphate
20	rs79764691	0	49073726	T	G	0.00249192	Phosphate
16	rs13333226	0	20365654	G	A	0.00249218	Phosphate
2	rs72910365	0	190054777	A	G	0.00249225	Phosphate
3	rs56312826	0	99321894	T	C	0.00249384	Phosphate
4	rs17034242	0	104902094	C	G	0.00249442	Phosphate
11	rs144329408	0	5173538	T	C	0.00248131	Phosphate
7	rs2075672	0	100240296	A	G	0.00248023	Phosphate
14	rs112476994	0	91321641	C	T	0.00247968	Phosphate
22	rs77204037	0	26808788	T	C	0.00247935	Phosphate
10	rs17224708	0	14073728	G	T	0.00246693	Phosphate
6	rs116964802	0	119522250	C	G	0.00246702	Phosphate
3	rs75637353	0	185741183	C	T	0.00246774	Phosphate
6	rs61730330	0	29641329	A	G	0.00246778	Phosphate
2	rs1364578	0	52641956	T	C	0.002468	Phosphate
12	rs11049411	0	28337656	C	A	0.00246839	Phosphate
2	rs4583435	0	10217952	A	G	0.00247075	Phosphate
1	rs41266001	0	22110155	A	G	0.00246576	Phosphate
10	rs11253079	0	5336631	C	G	0.00247167	Phosphate
3	rs2301029	0	105469130	T	C	0.00247186	Phosphate
4	rs17303206	0	162011913	C	T	0.00247266	Phosphate
6	rs17401137	0	69735326	A	C	0.00247267	Phosphate
7	rs2708237	0	147635390	A	C	0.00247399	Phosphate
6	rs2808186	0	76183202	C	T	0.00247516	Phosphate
20	rs6115218	0	25566485	G	A	0.00247751	Phosphate
18	rs62091287	0	8205343	A	C	0.00247787	Phosphate
4	rs116157650	0	56347404	T	C	0.00247169	Phosphate
12	rs7958051	0	10847527	C	G	0.00249478	Phosphate
5	rs75647415	0	50064659	G	T	0.0024367	Phosphate
3	rs73140735	0	85507697	T	C	0.00243552	Phosphate
7	rs113448212	0	16802248	T	C	0.00239881	Phosphate
9	rs10758189	0	33125804	C	T	0.00240028	Phosphate
8	rs13249086	0	78735245	T	C	0.0024016	Phosphate
4	rs115083398	0	71189624	G	A	0.00240184	Phosphate
14	rs2883864	0	63636250	G	A	0.00240215	Phosphate
8	rs7823284	0	136418136	A	C	0.00240255	Phosphate
10	rs2232662	0	105207301	T	C	0.00240446	Phosphate
12	rs34776842	0	4853806	G	A	0.00240492	Phosphate
20	rs13044643	0	8318921	C	A	0.00240543	Phosphate
22	rs9616787	0	50943506	T	C	0.00240552	Phosphate
7	rs13236689	0	80236014	G	T	0.00240692	Phosphate
18	rs117177201	0	48350388	T	C	0.0024082	Phosphate
8	rs77989423	0	88902333	T	C	0.00240871	Phosphate
3	rs4066036	0	183298332	T	C	0.00240871	Phosphate
17	rs178557	0	2705166	C	T	0.00240973	Phosphate
2	rs12694595	0	224023018	G	A	0.00239855	Phosphate
6	rs2523589	0	31327334	G	T	0.002398	Phosphate
11	rs4353250	0	18323517	T	C	0.00239658	Phosphate
11	rs10767588	0	3808225	G	T	0.00239588	Phosphate
6	rs74439913	0	45676900	A	G	0.00238388	Phosphate
9	rs34882496	0	28348133	A	G	0.00238415	Phosphate
3	rs6804147	0	186131824	A	G	0.00238445	Phosphate
20	Affx-80264322	0	62729793	T	C	0.00238551	Phosphate
4	rs6830023	0	129884516	T	G	0.00238603	Phosphate
7	rs62456765	0	64226713	T	C	0.0023864	Phosphate
1	rs12044475	0	2709392	A	G	0.00238658	Phosphate
1	rs6668991	0	23875266	A	G	0.00241029	Phosphate
1	rs116215086	0	23709806	T	C	0.00238911	Phosphate
19	rs1290652	0	50335872	A	G	0.00239242	Phosphate
1	rs72746086	0	221567746	A	G	0.0023925	Phosphate
10	rs117407693	0	65735321	A	C	0.00239263	Phosphate
3	rs76686588	0	158100447	A	G	0.00239274	Phosphate
14	rs861539	0	104165753	A	G	0.00239454	Phosphate
6	rs2057727	0	30297529	C	T	0.0023947	Phosphate
14	rs1465788	0	69263599	T	C	0.0023952	Phosphate
2	rs36188795	0	65618268	C	T	0.00239114	Phosphate
8	rs55922808	0	75029359	T	C	0.00243639	Phosphate
1	rs61732336	0	247752109	G	A	0.00241109	Phosphate
13	rs74368483	0	112746934	A	G	0.00241262	Phosphate
3	rs115856500	0	107497112	T	C	0.00242474	Phosphate
2	rs34268406	0	205159447	T	G	0.00242515	Phosphate
2	rs57608694	0	145698496	G	A	0.00242537	Phosphate
3	rs77824914	0	60059864	A	C	0.00242559	Phosphate
8	rs11781960	0	126477116	C	G	0.0024257	Phosphate
4	rs72684400	0	100891827	C	A	0.00242577	Phosphate
3	rs922948	0	69442637	G	A	0.00242654	Phosphate
8	rs16939205	0	76864320	C	A	0.00242921	Phosphate
6	rs9346490	0	169327660	G	T	0.0024304	Phosphate
11	rs74937625	0	3067358	A	G	0.00243256	Phosphate
1	rs3893383	0	45810923	A	G	0.00243268	Phosphate
10	rs113055541	0	117501139	G	A	0.00243418	Phosphate
6	rs79785827	0	109202532	T	C	0.00243509	Phosphate
1	rs35620910	0	243089529	A	G	0.00243514	Phosphate
9	rs138872455	0	140130522	A	G	0.00243544	Phosphate
14	rs8009374	0	63543817	A	G	0.00242413	Phosphate
13	rs9522265	0	112195182	G	A	0.00242372	Phosphate
11	rs2726858	0	97386853	C	T	0.0024234	Phosphate
3	rs17811061	0	119821242	C	T	0.00242312	Phosphate
7	rs61110292	0	102627805	G	A	0.00241393	Phosphate
6	rs78366040	0	112482321	T	C	0.0024146	Phosphate
6	rs72863587	0	41356424	T	G	0.00241491	Phosphate
6	rs80028983	0	136112825	G	A	0.00241555	Phosphate
12	rs35124796	0	98921562	G	A	0.00241618	Phosphate
1	rs113782518	0	246114373	A	G	0.00241713	Phosphate
19	rs346544	0	44256205	C	T	0.00241772	Phosphate
7	rs1617640	0	100317298	C	A	0.00241123	Phosphate
18	rs76554100	0	48550816	C	G	0.00241912	Phosphate
10	rs117080365	0	105331934	C	A	0.00241932	Phosphate
1	rs2231734	0	220089352	C	A	0.00241936	Phosphate
22	rs74861871	0	46096862	G	A	0.00241971	Phosphate
6	rs112662300	0	80150821	G	T	0.00242049	Phosphate
5	rs114131663	0	51402604	C	T	0.00242067	Phosphate
6	rs34957169	0	27879397	C	T	0.00242122	Phosphate
11	rs11213826	0	111181730	A	G	0.00242125	Phosphate
19	rs3745205	0	40948202	A	C	0.00241925	Phosphate
11	rs34944350	0	102625141	G	GT	0.00249551	Phosphate
1	rs72678221	0	81082493	C	T	0.00249563	Phosphate
12	rs303787	0	52236165	G	T	0.00249783	Phosphate
20	rs117020274	0	34886351	T	C	0.00257131	Phosphate
4	rs6840428	0	95595800	T	G	0.00257214	Phosphate
15	rs77124518	0	38362264	C	T	0.0025722	Phosphate
16	rs3093294	0	27439695	C	A	0.00257351	Phosphate
12	rs7955298	0	16565164	C	T	0.00257363	Phosphate
16	rs4787495	0	30165725	C	T	0.0025739	Phosphate
19	rs11668633	0	14583582	T	C	0.00257422	Phosphate
20	rs35770237	0	1982128	A	G	0.00257587	Phosphate
4	rs2736519	0	70336584	A	G	0.0025759	Phosphate
11	rs1164657	0	49297915	A	C	0.00257638	Phosphate
3	Affx-20802464	0	101752785	A	G	0.00257762	Phosphate
5	rs114778722	0	38273532	C	T	0.002578	Phosphate
2	rs10929417	0	6395990	A	G	0.00257831	Phosphate
16	rs78895268	0	23638461	G	C	0.00257844	Phosphate
11	rs7942991	0	62337203	T	C	0.00257869	Phosphate
17	rs35652394	0	79034962	T	C	0.0025712	Phosphate
9	rs12235666	0	136531839	G	C	0.00257111	Phosphate
18	rs9960291	0	49648589	A	C	0.00257105	Phosphate
1	rs74720529	0	20821534	C	A	0.00257099	Phosphate
8	rs10092549	0	11089079	C	G	0.0025561	Phosphate
21	rs2837000	0	40762255	G	A	0.00255746	Phosphate
22	rs12170378	0	38382304	A	G	0.00255823	Phosphate
12	rs79652218	0	123660100	C	T	0.00255921	Phosphate
19	rs57516855	0	36396024	C	T	0.002563	Phosphate
9	rs117998181	0	71380267	C	T	0.00256404	Phosphate
17	rs12937307	0	48023142	G	T	0.00256437	Phosphate
6	rs17767294	0	28054198	G	A	0.0025792	Phosphate
5	rs116112340	0	166866099	A	G	0.00256529	Phosphate
6	rs2172784	0	166290093	C	T	0.00256614	Phosphate
18	rs12606263	0	71897381	G	A	0.00256706	Phosphate
3	rs75071548	0	196175084	A	G	0.00256729	Phosphate
16	rs1065375	0	56368689	T	C	0.00256739	Phosphate
2	rs184485299	0	221206612	T	G	0.00257017	Phosphate
4	rs6533937	0	116527415	T	C	0.00257036	Phosphate
8	rs77833996	0	15269831	T	G	0.00257075	Phosphate
1	rs72751650	0	224252327	A	G	0.00256548	Phosphate
5	rs74353298	0	144540378	T	C	0.00255537	Phosphate
22	rs5750671	0	39094619	C	A	0.00257929	Phosphate
10	rs75322967	0	13658805	T	G	0.00258005	Phosphate
3	rs12107742	0	158317068	T	C	0.00259706	Phosphate
11	rs11224338	0	100506992	A	C	0.00259739	Phosphate
4	rs7698804	0	16499833	G	A	0.00259907	Phosphate
6	rs9345351	0	94052592	C	A	0.00260137	Phosphate
12	rs73189237	0	108945233	A	G	0.00260195	Phosphate
5	rs13361485	0	95179960	C	T	0.00260232	Phosphate
6	rs78480266	0	117707229	A	G	0.00260309	Phosphate
15	rs2045268	0	92989647	T	C	0.00260405	Phosphate
8	rs2929586	0	73925412	G	A	0.00260739	Phosphate
6	rs722788	0	28483150	C	A	0.00260771	Phosphate
1	rs165280	0	91527198	G	T	0.00260804	Phosphate
17	rs7223667	0	8588168	T	C	0.00260873	Phosphate
8	rs12675625	0	25320594	C	T	0.00260986	Phosphate
22	rs130392	0	43090714	A	G	0.00261067	Phosphate
14	rs139288377	0	23310700	C	G	0.00261119	Phosphate
15	rs79635642	0	38421912	C	A	0.00259543	Phosphate
11	rs7122260	0	67748817	A	G	0.00259518	Phosphate
16	rs142600441	0	72984616	A	G	0.0025949	Phosphate
6	rs41271553	0	29429765	G	A	0.0025946	Phosphate
21	rs11089106	0	44744999	T	G	0.00258043	Phosphate
4	rs4863685	0	140678113	A	G	0.00258051	Phosphate
2	rs11123807	0	100723645	G	A	0.00258056	Phosphate
4	rs75465652	0	189755598	T	C	0.0025828	Phosphate
4	rs62327852	0	119932280	T	C	0.00258479	Phosphate
2	rs4675712	0	200460112	A	C	0.00258485	Phosphate
7	rs1229656	0	26434016	A	G	0.00258517	Phosphate
14	rs79851970	0	31072181	T	C	0.00257969	Phosphate
12	rs1910167	0	21206834	C	T	0.00258742	Phosphate
5	rs72813187	0	176755031	T	C	0.00258834	Phosphate
17	rs77365129	0	1659387	A	G	0.00258882	Phosphate
17	rs28476629	0	77809666	A	C	0.00258961	Phosphate
3	rs7614439	0	77521306	C	T	0.00258983	Phosphate
17	rs116882446	0	80012626	T	G	0.00258993	Phosphate
1	rs115902391	0	22185862	T	C	0.00259165	Phosphate
4	rs2515960	0	2951804	G	A	0.00259288	Phosphate
9	rs75938957	0	88784384	C	T	0.00258759	Phosphate
2	rs11687518	0	38916906	C	T	0.00255424	Phosphate
3	rs7646969	0	57077727	C	A	0.00255383	Phosphate
8	rs75772743	0	19123595	C	T	0.0025521	Phosphate
6	rs9402791	0	99883694	C	T	0.00251047	Phosphate
2	rs7560572	0	148260990	G	A	0.00251058	Phosphate
2	rs10931472	0	153981457	G	A	0.00251065	Phosphate
4	rs13152682	0	115488559	T	G	0.00251086	Phosphate
11	rs12419575	0	133368176	A	G	0.00251127	Phosphate
12	rs61933750	0	93211470	T	C	0.0025118	Phosphate
3	rs1920119	0	169540397	C	T	0.00251253	Phosphate
6	rs1050775	0	11185533	G	A	0.00251318	Phosphate
5	rs322473	0	145974850	A	G	0.00251629	Phosphate
9	rs28569893	0	90510703	T	C	0.00251711	Phosphate
12	rs117153399	0	83016423	C	T	0.00251763	Phosphate
2	rs1233276	0	190684782	G	A	0.00251763	Phosphate
5	rs4235598	0	10878233	C	T	0.00252049	Phosphate
10	rs61874857	0	104051165	T	G	0.00252148	Phosphate
17	rs145489286	0	55752446	A	G	0.00252339	Phosphate
17	rs34075240	0	17464077	G	A	0.00251034	Phosphate
22	rs34834842	0	38328597	G	A	0.00250992	Phosphate
3	rs116150156	0	161309340	C	A	0.00250603	Phosphate
10	rs4498896	0	50426361	T	C	0.00250588	Phosphate
6	rs7766452	0	31249792	A	G	0.00249813	Phosphate
18	rs77801717	0	67728017	A	C	0.00249817	Phosphate
7	rs11563944	0	89816334	G	A	0.0024984	Phosphate
12	rs117741611	0	85370696	G	T	0.00249875	Phosphate
4	rs28430972	0	190419215	G	A	0.00249913	Phosphate
3	rs9310554	0	18418081	G	A	0.00249927	Phosphate
1	rs7546898	0	41447165	T	C	0.00249935	Phosphate
6	rs77774618	0	79107997	A	G	0.00252391	Phosphate
6	rs742132	0	25607571	G	A	0.00250115	Phosphate
10	rs2060792	0	102097695	C	T	0.00250215	Phosphate
4	rs2857963	0	3742444	A	G	0.00250239	Phosphate
11	rs72939255	0	80196545	T	C	0.00250322	Phosphate
14	rs12891613	0	24903964	T	C	0.00250407	Phosphate
5	rs12652846	0	175292620	G	A	0.00250438	Phosphate
1	rs11205363	0	150343609	G	A	0.00250501	Phosphate
7	rs357365	0	137976868	T	C	0.00250527	Phosphate
9	rs2782931	0	114850190	T	C	0.00250142	Phosphate
12	rs12322142	0	120875775	C	T	0.00252655	Phosphate
3	rs6444494	0	190792498	C	T	0.00252708	Phosphate
15	rs509142	0	50007437	T	C	0.00252716	Phosphate
11	rs11041462	0	7599301	A	T	0.00254203	Phosphate
13	rs78446311	0	22895518	C	T	0.00254292	Phosphate
10	rs200503523	0	49388901	T	C	0.00254308	Phosphate
1	rs7528949	0	180232890	G	A	0.00254346	Phosphate
8	rs16921167	0	56036859	A	C	0.00254366	Phosphate
20	rs1223271	0	13296912	A	G	0.00254373	Phosphate
2	rs12712515	0	36931589	A	G	0.00254434	Phosphate
11	rs7124981	0	124293072	T	C	0.00254173	Phosphate
1	rs61791727	0	83761065	A	C	0.00254454	Phosphate
12	rs73093013	0	52317898	T	G	0.00254704	Phosphate
4	rs2231142	0	89052323	T	G	0.00254705	Phosphate
13	rs77802941	0	22806590	T	C	0.00254934	Phosphate
10	rs115528639	0	15984478	T	C	0.00255007	Phosphate
16	rs117123941	0	71246735	T	C	0.00255084	Phosphate
11	rs79061909	0	30628497	C	G	0.00255152	Phosphate
4	rs115345106	0	11428121	A	G	0.00255205	Phosphate
4	rs62312922	0	65928723	T	G	0.00254572	Phosphate
9	rs4879782	0	34372873	C	G	0.00287483	Phosphate
3	rs2239547	0	52855229	C	T	0.00254048	Phosphate
1	rs782696	0	42182303	G	T	0.0025391	Phosphate
5	rs79586137	0	92082326	C	T	0.00252809	Phosphate
1	rs12408967	0	78704314	T	G	0.00252825	Phosphate
6	rs111941113	0	107392534	T	C	0.00252853	Phosphate
16	rs7110	0	5074952	C	T	0.00252853	Phosphate
2	rs4952997	0	43922676	G	C	0.00252879	Phosphate
11	rs7927410	0	80506187	C	T	0.00252886	Phosphate
6	rs76391358	0	133388049	A	G	0.00252914	Phosphate
20	rs11574736	0	43039537	C	G	0.00254034	Phosphate
15	rs117022060	0	70753430	A	G	0.00252953	Phosphate
6	rs6903598	0	115069242	C	T	0.00253243	Phosphate
19	rs4807919	0	6977211	A	G	0.00253411	Phosphate
2	rs10186075	0	124259490	A	G	0.00253589	Phosphate
12	rs7966581	0	21379398	A	G	0.00253687	Phosphate
20	rs495337	0	48522330	A	G	0.00253742	Phosphate
18	rs117418843	0	311798	T	C	0.0025377	Phosphate
18	rs117896058	0	8168060	C	T	0.00253822	Phosphate
1	rs4908635	0	7469780	G	A	0.0025324	Phosphate
8	rs268562	0	71494780	G	T	0.00238382	Phosphate
1	rs115684290	0	15113781	G	A	0.00287594	Phosphate
12	rs2302685	0	12301898	C	T	0.00287726	Phosphate
6	rs4713411	0	30987176	A	C	0.00323366	Phosphate
5	rs17132838	0	110490066	C	T	0.00323522	Phosphate
20	rs112171725	0	33442047	A	G	0.00323579	Phosphate
5	rs918519	0	158826357	A	G	0.00323603	Phosphate
17	rs12949004	0	17301909	C	T	0.00323629	Phosphate
5	rs3777200	0	95234791	T	C	0.00323671	Phosphate
8	rs332034	0	8717007	C	T	0.00323686	Phosphate
22	rs9622621	0	37820415	C	T	0.00323771	Phosphate
14	rs113862167	0	100701919	A	G	0.00323884	Phosphate
22	rs61112224	0	32816458	A	C	0.00323899	Phosphate
12	rs75812775	0	728564	T	C	0.00323907	Phosphate
9	rs36073480	0	18272857	C	T	0.00323933	Phosphate
17	rs35838872	0	4685913	A	G	0.00323992	Phosphate
6	rs9401305	0	98331937	C	A	0.00324102	Phosphate
17	rs9909626	0	32194656	A	G	0.0032439	Phosphate
20	rs17340492	0	30414503	T	C	0.00323133	Phosphate
9	rs10118079	0	126823751	A	G	0.00322916	Phosphate
3	rs7626643	0	8638433	C	G	0.00322914	Phosphate
17	rs150546646	0	76133356	A	G	0.00322873	Phosphate
17	rs61756145	0	8784942	T	C	0.00321724	Phosphate
1	rs62642528	0	22202483	A	G	0.00321725	Phosphate
20	rs4813276	0	17681135	T	C	0.00321738	Phosphate
1	rs4338323	0	184321542	C	A	0.00321774	Phosphate
10	rs41314503	0	116061306	T	G	0.00321851	Phosphate
2	rs34338164	0	68615546	C	A	0.00321882	Phosphate
2	rs80245481	0	217699545	T	C	0.003219	Phosphate
13	rs10492487	0	28199368	A	T	0.00324447	Phosphate
7	rs34083004	0	73801945	A	G	0.00321901	Phosphate
13	rs886347	0	53367458	G	A	0.00322257	Phosphate
8	rs1574690	0	73923302	T	G	0.00322435	Phosphate
11	rs1151488	0	65371604	C	T	0.00322447	Phosphate
1	rs3768403	0	226898992	G	A	0.00322479	Phosphate
11	rs117624050	0	67401299	A	C	0.00322592	Phosphate
8	rs73185339	0	3564214	A	G	0.00322699	Phosphate
7	rs6952428	0	92676898	C	A	0.00322799	Phosphate
3	rs143228600	0	58508273	C	G	0.00322195	Phosphate
20	rs911452	0	55279345	T	C	0.00321675	Phosphate
3	rs142202784	0	101384148	C	T	0.00324472	Phosphate
5	rs76337779	0	24859792	C	T	0.00324548	Phosphate
6	rs113455821	0	156537772	G	A	0.00325922	Phosphate
16	Affx-13323482	0	83082009	A	G	0.00326003	Phosphate
1	rs201220123	0	224371065	A	C	0.00326096	Phosphate
4	rs17059549	0	174453389	C	A	0.00326125	Phosphate
16	rs12924282	0	26137926	G	A	0.00326318	Phosphate
6	rs1535436	0	135773148	A	G	0.00326423	Phosphate
5	rs1661065	0	3208165	C	T	0.00326431	Phosphate
12	rs73120027	0	57616923	A	G	0.00326472	Phosphate
9	rs1249745	0	117042977	T	C	0.00326659	Phosphate
19	rs2873039	0	3200637	G	A	0.00326951	Phosphate
1	rs12028194	0	12669753	C	T	0.00327043	Phosphate
18	rs114507019	0	1830882	A	G	0.00327266	Phosphate
20	rs73074873	0	6473796	T	C	0.00327271	Phosphate
8	rs814411	0	9934070	T	C	0.00327354	Phosphate
12	rs17529138	0	28755629	G	A	0.00327454	Phosphate
9	rs117536156	0	132456990	C	T	0.00325637	Phosphate
5	rs2136880	0	17424002	T	C	0.00325592	Phosphate
1	rs77503922	0	103719926	A	G	0.00325544	Phosphate
1	rs841859	0	43367875	C	T	0.00325318	Phosphate
12	rs2069408	0	56364321	G	A	0.00324703	Phosphate
8	rs1293288	0	11718528	T	C	0.00324737	Phosphate
11	rs566534	0	28730053	C	T	0.0032477	Phosphate
12	rs11055711	0	14153668	T	C	0.00324795	Phosphate
13	rs56098434	0	32864835	C	T	0.00324842	Phosphate
16	rs2601828	0	4103871	T	C	0.00324858	Phosphate
1	rs79435493	0	164998203	A	C	0.00324886	Phosphate
16	rs17782553	0	88554907	C	T	0.00324525	Phosphate
7	rs117747474	0	5914423	T	C	0.00324979	Phosphate
10	rs58689185	0	77222859	C	T	0.00325083	Phosphate
10	rs75643599	0	118762849	C	T	0.00325085	Phosphate
1	rs56259287	0	119213361	G	A	0.00325162	Phosphate
14	rs34515753	0	93275714	A	G	0.00325254	Phosphate
19	rs10411998	0	407900	A	G	0.00325276	Phosphate
7	rs342279	0	106360949	T	C	0.00325312	Phosphate
11	rs4472926	0	7613349	G	A	0.00325316	Phosphate
5	rs17287245	0	141802110	T	C	0.00325077	Phosphate
1	rs34766522	0	53072059	G	T	0.00327605	Phosphate
11	rs75212415	0	46376384	C	T	0.00321585	Phosphate
10	rs41402548	0	121387106	A	G	0.0032151	Phosphate
17	rs34321149	0	50053961	C	CA	0.00317118	Phosphate
2	rs2080642	0	65034095	C	T	0.00317191	Phosphate
4	rs139695003	0	187208874	T	C	0.00317225	Phosphate
4	rs11736747	0	65779505	C	T	0.0031732	Phosphate
6	rs9350865	0	81382786	G	T	0.00317394	Phosphate
1	rs36126618	0	41432467	T	C	0.00317614	Phosphate
2	rs7597939	0	39814690	A	G	0.00317728	Phosphate
11	rs117899474	0	50523974	T	C	0.0031776	Phosphate
1	rs7537800	0	160046913	G	A	0.00317841	Phosphate
12	rs1021312	0	29031496	G	C	0.00317909	Phosphate
11	rs11226694	0	97329514	C	A	0.00317946	Phosphate
8	rs72734051	0	136679489	A	G	0.00317979	Phosphate
17	Affx-52192171	0	73498651	T	C	0.00317983	Phosphate
15	rs75792917	0	83903744	A	G	0.00318255	Phosphate
16	rs117666466	0	69149310	A	G	0.00318256	Phosphate
8	rs517394	0	8618430	A	C	0.00317028	Phosphate
1	rs10864096	0	214612807	A	G	0.00317027	Phosphate
16	rs887245	0	4061031	C	G	0.0031686	Phosphate
11	rs17618313	0	108339044	T	C	0.00316838	Phosphate
12	rs78308659	0	107822500	C	T	0.00315423	Phosphate
1	rs116096189	0	208586059	G	C	0.00315426	Phosphate
12	rs75235779	0	115596064	A	G	0.0031548	Phosphate
3	rs62293420	0	169589954	A	C	0.00315753	Phosphate
8	rs77550841	0	92097355	G	A	0.00315805	Phosphate
14	rs8003166	0	70429999	A	G	0.0031599	Phosphate
1	rs116391184	0	26941151	A	G	0.00316082	Phosphate
5	rs115271731	0	53590359	C	G	0.00318356	Phosphate
12	rs114208046	0	127739251	T	G	0.00316098	Phosphate
1	rs12039434	0	8399193	G	A	0.003162	Phosphate
1	rs146869196	0	205210806	A	G	0.00316203	Phosphate
6	rs115178747	0	28727244	G	A	0.00316206	Phosphate
3	rs6770523	0	116894422	A	G	0.00316465	Phosphate
2	rs6748869	0	124157053	C	A	0.00316664	Phosphate
10	rs201067221	0	104835945	G	A	0.00316733	Phosphate
1	rs74494420	0	153370441	T	G	0.00316798	Phosphate
15	rs2045707	0	54070196	C	T	0.00316176	Phosphate
18	rs78179512	0	386092	A	C	0.00321532	Phosphate
9	rs10972320	0	35112406	A	G	0.00318452	Phosphate
5	rs2290679	0	110560413	T	C	0.00318595	Phosphate
17	rs8080112	0	9968168	T	C	0.00320472	Phosphate
2	rs148495956	0	178482720	T	C	0.00320505	Phosphate
6	rs9468922	0	31255286	A	G	0.00320636	Phosphate
3	rs114054117	0	12013984	C	T	0.00320647	Phosphate
12	Affx-89011303	0	11083354	AG	A	0.00320807	Phosphate
2	rs12999672	0	175552237	G	A	0.00320894	Phosphate
1	rs77210897	0	33483740	A	G	0.00320906	Phosphate
20	rs12185768	0	36920737	G	A	0.00321003	Phosphate
5	rs244719	0	176531283	T	C	0.00321129	Phosphate
20	rs77988177	0	21972232	A	G	0.0032116	Phosphate
14	rs117888552	0	97371667	C	T	0.00321213	Phosphate
6	rs72953401	0	74431027	T	C	0.00321343	Phosphate
10	rs78121076	0	44452589	C	A	0.00321428	Phosphate
20	rs2904266	0	49048179	T	C	0.0032146	Phosphate
9	rs10961431	0	14224955	A	C	0.00321466	Phosphate
18	rs28675755	0	1593885	C	T	0.00320423	Phosphate
5	rs72818660	0	178650167	T	C	0.00320418	Phosphate
16	rs34379253	0	57449687	A	G	0.00320169	Phosphate
14	rs8016522	0	70490799	A	G	0.003201	Phosphate
12	rs12833456	0	52986187	C	T	0.00318915	Phosphate
17	rs8077024	0	76993546	G	A	0.00318923	Phosphate
8	rs3020182	0	101233008	T	C	0.00318969	Phosphate
9	rs28472295	0	28517010	A	G	0.00318981	Phosphate
2	rs116639972	0	186673830	C	G	0.00318988	Phosphate
6	rs885912	0	30174633	A	C	0.00319011	Phosphate
5	rs17163010	0	129081099	G	A	0.00319032	Phosphate
1	rs10919064	0	169093398	C	A	0.00318549	Phosphate
3	rs115357776	0	186428633	C	T	0.00319071	Phosphate
18	rs77993724	0	37991896	G	A	0.00319167	Phosphate
13	rs34590113	0	110336458	A	G	0.00319345	Phosphate
3	rs13100154	0	104220187	T	C	0.00319367	Phosphate
2	rs10496105	0	64320746	A	G	0.00319468	Phosphate
18	rs7232736	0	521402	T	C	0.00319573	Phosphate
8	rs118103205	0	38367484	C	T	0.00319708	Phosphate
4	rs2271384	0	26300494	G	A	0.00319942	Phosphate
11	rs148203428	0	27384429	T	C	0.00319116	Phosphate
20	rs117508848	0	11048999	T	G	0.003152	Phosphate
1	rs3924486	0	25892880	G	T	0.00327625	Phosphate
1	rs1253221	0	77719007	A	C	0.00327832	Phosphate
9	rs62575271	0	108797842	A	C	0.00335237	Phosphate
17	rs3760386	0	40842084	G	A	0.0033527	Phosphate
16	rs8047490	0	73712556	A	G	0.0033531	Phosphate
1	rs12124789	0	91564223	G	A	0.00335505	Phosphate
8	rs79253726	0	90888750	A	G	0.00335554	Phosphate
9	rs1547203	0	98815165	T	C	0.00335593	Phosphate
2	rs478793	0	7177383	A	G	0.00335662	Phosphate
14	rs10438243	0	104345822	A	G	0.00335908	Phosphate
19	rs34995930	0	16799060	A	G	0.00335945	Phosphate
10	rs12720436	0	90768825	G	A	0.0033598	Phosphate
6	rs11751616	0	25840450	G	A	0.00336027	Phosphate
14	rs72709571	0	101890502	T	C	0.00336078	Phosphate
2	rs4672886	0	219185545	A	G	0.00336101	Phosphate
5	rs62380087	0	88806635	T	C	0.00336157	Phosphate
19	rs117271794	0	733426	C	T	0.00336212	Phosphate
5	rs272735	0	33401470	T	G	0.00335228	Phosphate
12	rs7975133	0	94984900	A	C	0.00335128	Phosphate
4	rs17005131	0	82340277	C	T	0.00335096	Phosphate
5	rs4530754	0	122855416	G	A	0.00335061	Phosphate
4	rs116494578	0	100442961	G	A	0.00333216	Phosphate
8	rs117112341	0	72357237	T	C	0.00333234	Phosphate
6	rs11760087	0	31317284	A	G	0.00333245	Phosphate
1	rs7515568	0	31438545	T	C	0.00333271	Phosphate
4	rs922521	0	8207810	T	C	0.00333417	Phosphate
15	rs1373655	0	58611859	T	G	0.00333616	Phosphate
5	rs115798261	0	113859442	G	C	0.00333692	Phosphate
10	rs75735501	0	32066303	A	G	0.00336223	Phosphate
9	rs10867752	0	84015037	T	C	0.00333912	Phosphate
2	rs647316	0	31464829	A	G	0.00334142	Phosphate
18	rs112103530	0	59208800	G	A	0.00334154	Phosphate
1	rs2343329	0	162809416	C	T	0.00334294	Phosphate
2	rs115883483	0	71451634	A	C	0.0033435	Phosphate
1	rs59684112	0	20427044	C	G	0.00334792	Phosphate
10	rs34250979	0	107164388	A	G	0.0033481	Phosphate
5	rs115863138	0	28327917	A	T	0.00334922	Phosphate
3	rs6550922	0	24916577	T	G	0.00334101	Phosphate
22	rs136899	0	45048253	A	C	0.00333172	Phosphate
6	rs11753213	0	33819582	G	A	0.00336255	Phosphate
4	rs17005141	0	82379281	C	T	0.0033646	Phosphate
15	rs11638981	0	49321529	C	T	0.00338983	Phosphate
17	rs116876845	0	46836124	G	A	0.0033934	Phosphate
7	rs1349138	0	17544309	A	G	0.00339465	Phosphate
19	rs1457098	0	52021537	A	G	0.00339528	Phosphate
7	rs62454414	0	27182329	G	T	0.00339541	Phosphate
5	rs62373190	0	123502550	C	T	0.00339558	Phosphate
12	rs12370770	0	112277084	T	C	0.00339724	Phosphate
14	rs61739374	0	103188738	T	C	0.00339761	Phosphate
1	rs145686077	0	52588689	A	G	0.00339766	Phosphate
2	rs12712979	0	47162739	C	T	0.0033984	Phosphate
6	rs11966310	0	82161013	G	A	0.0033984	Phosphate
1	rs116595145	0	164661688	A	G	0.00339853	Phosphate
7	rs36036364	0	152386927	T	C	0.00339987	Phosphate
8	rs183348288	0	14659351	T	G	0.0034011	Phosphate
10	Affx-3284634	0	4889726	CA	C	0.0034014	Phosphate
17	rs118041059	0	29718035	G	C	0.00338909	Phosphate
9	rs3118549	0	137353958	A	G	0.00338882	Phosphate
6	rs9277489	0	33053942	C	T	0.00338781	Phosphate
22	rs8141797	0	24582041	G	A	0.00338766	Phosphate
18	rs2617937	0	25291131	C	T	0.0033659	Phosphate
4	rs114546319	0	147903927	A	C	0.00336702	Phosphate
4	rs115090643	0	119729825	T	C	0.00336903	Phosphate
4	rs4835284	0	147029884	A	C	0.0033692	Phosphate
14	rs12891473	0	35452257	T	C	0.00337334	Phosphate
13	rs117705635	0	44509365	A	G	0.00337408	Phosphate
17	rs16956936	0	7633692	T	C	0.0033747	Phosphate
1	rs2809287	0	216677350	C	T	0.00336411	Phosphate
15	rs11856746	0	56763193	C	A	0.00337731	Phosphate
5	rs184370950	0	55789840	A	G	0.00338371	Phosphate
3	rs9844162	0	183540485	T	A	0.00338401	Phosphate
6	rs113358109	0	32371528	A	C	0.00338507	Phosphate
6	rs9296687	0	52513889	C	A	0.00338553	Phosphate
8	rs4841120	0	9139055	G	T	0.00338615	Phosphate
4	rs17834108	0	2910702	C	A	0.00338623	Phosphate
2	rs10930174	0	166474287	C	T	0.00338703	Phosphate
8	rs7003364	0	23482464	C	T	0.00337927	Phosphate
2	rs77840837	0	232891244	T	C	0.00327652	Phosphate
13	rs9555166	0	106062252	T	G	0.00333098	Phosphate
2	rs10202828	0	85762675	T	C	0.00332991	Phosphate
8	rs277789	0	94339212	C	T	0.00329493	Phosphate
13	rs201479580	0	33018121	A	C	0.00329658	Phosphate
1	Affx-80267202	0	7846785	C	CAGTG	0.00329833	Phosphate
21	rs4817775	0	37485062	C	A	0.00329881	Phosphate
20	rs57002855	0	31306861	A	G	0.00329919	Phosphate
4	rs2381491	0	40234174	C	T	0.00329942	Phosphate
8	rs78805135	0	8680576	C	T	0.00330054	Phosphate
2	rs4832176	0	85672868	A	G	0.00330193	Phosphate
9	rs117436169	0	35752124	A	G	0.00330292	Phosphate
19	rs6508974	0	41733145	C	G	0.00330321	Phosphate
10	rs11188531	0	97704739	T	C	0.00330379	Phosphate
18	rs149139991	0	32819332	G	T	0.00330383	Phosphate
9	rs4961524	0	17050077	G	A	0.00330432	Phosphate
6	rs3798433	0	76588784	T	C	0.00330531	Phosphate
16	rs8057344	0	79806889	T	G	0.00330566	Phosphate
7	rs3823668	0	141537297	G	T	0.00329398	Phosphate
1	rs12724641	0	98637193	C	T	0.00329368	Phosphate
5	rs4703843	0	81062170	G	T	0.00329329	Phosphate
6	rs9647602	0	91576202	A	G	0.00329309	Phosphate
4	rs4689167	0	7843068	T	G	0.00327833	Phosphate
10	rs73287112	0	79270781	G	A	0.00327846	Phosphate
5	rs112682204	0	64361044	G	T	0.00327862	Phosphate
18	rs9945688	0	70341699	A	G	0.00327909	Phosphate
16	rs1808283	0	7531184	A	G	0.00328005	Phosphate
19	rs74583830	0	13468133	T	C	0.00328036	Phosphate
8	rs12164194	0	66385806	G	A	0.00328084	Phosphate
6	rs115469976	0	32986508	C	T	0.0033067	Phosphate
9	rs12005762	0	136708820	A	G	0.00328241	Phosphate
5	rs13167812	0	176409574	A	G	0.00328385	Phosphate
22	rs6000531	0	37404409	C	G	0.00328571	Phosphate
8	rs117192105	0	24498050	T	C	0.0032868	Phosphate
4	rs11732019	0	59208969	C	A	0.00328727	Phosphate
8	rs77858329	0	125962312	T	C	0.0032882	Phosphate
1	Affx-52325692	0	61872228	CT	C	0.00329139	Phosphate
22	rs4823364	0	45090008	A	G	0.00329306	Phosphate
19	rs12462427	0	31181584	T	C	0.00328253	Phosphate
2	rs58766196	0	100090226	G	T	0.00333036	Phosphate
6	rs10948260	0	45803296	G	A	0.00330761	Phosphate
1	rs6691985	0	17289911	T	C	0.00330938	Phosphate
2	rs829610	0	30631693	A	G	0.00332133	Phosphate
6	rs198809	0	26128766	G	A	0.00332218	Phosphate
3	Affx-52364887	0	39373862	GACT	G	0.00332277	Phosphate
16	rs1968757	0	68346625	G	A	0.0033238	Phosphate
13	rs17709314	0	99479139	C	T	0.00332387	Phosphate
6	rs75495146	0	126609468	T	G	0.00332441	Phosphate
3	rs17615827	0	29774064	G	A	0.00332529	Phosphate
1	rs12729671	0	70148282	T	C	0.0033254	Phosphate
11	rs11608125	0	85920981	A	G	0.00332546	Phosphate
12	rs117471888	0	13147428	T	C	0.00332591	Phosphate
17	rs12945560	0	41881450	T	C	0.00332719	Phosphate
8	rs117246702	0	18379720	C	T	0.00332779	Phosphate
18	rs7233515	0	44585955	A	G	0.00332889	Phosphate
20	rs13043392	0	32606735	C	A	0.00332941	Phosphate
3	rs6443856	0	182880111	A	G	0.00332973	Phosphate
16	rs78169841	0	2889217	A	G	0.00332103	Phosphate
14	rs17309665	0	49575098	A	G	0.00332097	Phosphate
17	rs16956264	0	6683684	G	A	0.00332065	Phosphate
2	rs12694395	0	217493285	C	T	0.00332015	Phosphate
11	rs7109161	0	11369194	G	T	0.00330948	Phosphate
12	rs117993659	0	25094990	A	G	0.0033105	Phosphate
19	rs73034462	0	41418134	A	G	0.0033109	Phosphate
14	rs2069958	0	95052480	C	T	0.00331182	Phosphate
19	rs10415769	0	46158643	T	G	0.00331204	Phosphate
12	rs35466884	0	132326298	A	G	0.00331236	Phosphate
4	rs10010680	0	77547672	T	C	0.00331514	Phosphate
1	rs8880	0	24021224	T	C	0.00330938	Phosphate
1	rs78410661	0	241403489	C	G	0.00331651	Phosphate
13	rs747847	0	100035933	T	C	0.0033174	Phosphate
10	rs12221173	0	62663212	T	C	0.00331818	Phosphate
3	rs11710867	0	57088114	C	T	0.00331829	Phosphate
7	rs17151932	0	78706241	T	C	0.00331863	Phosphate
2	rs2380674	0	15931387	C	T	0.00331908	Phosphate
8	rs80189016	0	33425679	C	G	0.00331988	Phosphate
12	rs56097553	0	82467039	A	G	0.00331993	Phosphate
5	rs1991807	0	129270262	C	A	0.0033166	Phosphate
8	rs56381285	0	139121535	G	A	0.00315193	Phosphate
1	rs11207422	0	59647365	C	T	0.00315177	Phosphate
5	rs62379238	0	133317347	A	G	0.00315165	Phosphate
1	rs841852	0	43401499	T	C	0.00295646	Phosphate
3	rs62242092	0	15256268	G	A	0.00295703	Phosphate
14	rs17098608	0	32694104	G	A	0.00295752	Phosphate
1	rs2268677	0	41542504	C	A	0.00295771	Phosphate
3	rs75358489	0	79275286	C	T	0.00295778	Phosphate
13	rs139736278	0	95858806	T	C	0.00295821	Phosphate
6	rs17622461	0	110944589	A	C	0.00296055	Phosphate
20	rs4815536	0	2685167	T	C	0.00296098	Phosphate
17	rs72824776	0	42639174	T	C	0.00296312	Phosphate
10	rs17469353	0	97820635	A	G	0.00296344	Phosphate
8	rs17209616	0	73962640	C	A	0.00296478	Phosphate
12	rs11612002	0	50824232	G	A	0.00296788	Phosphate
14	rs77736452	0	99156156	T	C	0.00296937	Phosphate
8	rs77259895	0	84355817	T	C	0.00297107	Phosphate
8	rs1320771	0	85489393	T	C	0.00297131	Phosphate
6	rs9379220	0	8508034	G	A	0.00295608	Phosphate
18	rs62096528	0	43752429	T	C	0.00295552	Phosphate
15	rs7176742	0	97947627	A	G	0.0029551	Phosphate
10	rs1045931	0	123990194	G	A	0.00295345	Phosphate
4	rs72641554	0	64366362	A	G	0.00293832	Phosphate
4	rs28412473	0	55237115	A	G	0.0029385	Phosphate
1	rs2401091	0	8367378	T	G	0.00293945	Phosphate
18	rs4890691	0	44311997	A	G	0.00293995	Phosphate
10	rs1912305	0	87287808	T	C	0.0029414	Phosphate
20	rs2093108	0	19677994	G	A	0.00294326	Phosphate
5	rs401571	0	25793509	G	A	0.0029445	Phosphate
11	rs10892909	0	122679481	G	A	0.00297191	Phosphate
2	rs1376875	0	175568719	T	C	0.00294492	Phosphate
7	rs55705053	0	130500897	G	A	0.0029462	Phosphate
11	rs536007	0	30478524	T	G	0.00294756	Phosphate
18	rs11663688	0	35075477	C	A	0.00294805	Phosphate
2	rs75928112	0	153619501	G	A	0.00294819	Phosphate
7	rs61607171	0	87196200	G	A	0.00294939	Phosphate
5	rs4836103	0	123994762	G	T	0.0029506	Phosphate
14	rs17809851	0	93262525	G	A	0.00295088	Phosphate
1	rs77545659	0	107735942	A	G	0.00294561	Phosphate
18	rs35758608	0	39481533	T	C	0.0029382	Phosphate
2	rs12473353	0	10078995	T	C	0.00297284	Phosphate
7	rs118101796	0	9639023	C	G	0.00297373	Phosphate
21	rs62216599	0	46535138	C	G	0.00299195	Phosphate
18	rs559814	0	23551606	G	A	0.00299482	Phosphate
2	rs874060	0	240971450	C	T	0.00299519	Phosphate
14	rs1955614	0	102090922	C	T	0.00299561	Phosphate
14	rs3783911	0	93471116	A	G	0.00299753	Phosphate
7	rs2374270	0	151402790	A	C	0.00299943	Phosphate
11	rs80074300	0	61289183	G	A	0.003	Phosphate
4	rs10030732	0	146807997	T	C	0.00300042	Phosphate
8	rs73208775	0	10668281	G	A	0.00300213	Phosphate
3	rs2422223	0	171067757	C	T	0.00300227	Phosphate
17	rs595711	0	76491309	A	G	0.00300258	Phosphate
4	rs72669485	0	119774706	C	T	0.00300325	Phosphate
6	rs7762933	0	31162520	C	T	0.00300395	Phosphate
9	rs73651490	0	79769511	A	G	0.00300752	Phosphate
6	rs2104362	0	33825358	G	A	0.00300823	Phosphate
6	rs4470818	0	85355585	A	C	0.0029904	Phosphate
3	rs1499813	0	171760427	C	T	0.00298943	Phosphate
5	rs2707767	0	66763592	G	A	0.00298848	Phosphate
1	rs76669666	0	76548243	G	A	0.0029884	Phosphate
11	rs2291813	0	85956478	T	G	0.00297416	Phosphate
7	rs79194869	0	156153880	C	G	0.00297461	Phosphate
3	rs16850895	0	104869888	G	A	0.00297474	Phosphate
11	rs1893990	0	111202486	T	C	0.00297493	Phosphate
3	rs112166220	0	19614571	T	C	0.00297524	Phosphate
4	rs114499212	0	151126635	A	G	0.00297575	Phosphate
8	rs2008026	0	97518087	G	A	0.00297943	Phosphate
2	rs79953491	0	165555539	G	A	0.00297306	Phosphate
1	rs56041930	0	18110105	A	G	0.00297954	Phosphate
17	rs78033919	0	63464854	C	T	0.0029819	Phosphate
3	rs111935482	0	113170410	G	A	0.00298211	Phosphate
6	rs13214252	0	11398891	G	C	0.0029825	Phosphate
8	rs117871550	0	1261939	G	A	0.00298419	Phosphate
15	rs78761609	0	100710868	C	T	0.00298495	Phosphate
11	rs7926989	0	44458019	A	G	0.00298516	Phosphate
10	rs827305	0	72690361	A	G	0.00298534	Phosphate
1	rs3795686	0	26582091	A	G	0.00298147	Phosphate
1	rs76554764	0	31251723	G	A	0.00300876	Phosphate
14	rs7143346	0	35700562	C	T	0.00293762	Phosphate
11	rs1484948	0	41852664	C	T	0.00293584	Phosphate
17	rs2521988	0	7155861	A	G	0.00290145	Phosphate
22	rs62243090	0	35364622	T	C	0.00290202	Phosphate
5	rs74969555	0	31989054	A	G	0.0029021	Phosphate
12	rs7296145	0	106965482	T	C	0.00290234	Phosphate
6	rs1431399	0	33041034	G	A	0.00290264	Phosphate
10	rs77079999	0	75201067	G	A	0.0029027	Phosphate
14	rs58943901	0	81787482	G	A	0.00290391	Phosphate
1	rs16835956	0	238028500	T	C	0.00290425	Phosphate
9	rs944718	0	18689099	A	G	0.00290525	Phosphate
4	rs59130805	0	159962298	A	G	0.00290578	Phosphate
5	rs35141811	0	169556521	A	G	0.00290581	Phosphate
14	rs1957779	0	63669647	G	A	0.00290583	Phosphate
16	rs115747077	0	868294	A	G	0.0029069	Phosphate
19	rs11666991	0	7924957	T	G	0.00290804	Phosphate
1	rs61777195	0	22151809	T	G	0.00290895	Phosphate
6	rs9322692	0	103399566	C	T	0.00289907	Phosphate
5	rs6859970	0	174879993	T	C	0.00289885	Phosphate
5	rs7712252	0	179802420	C	T	0.00289851	Phosphate
16	rs11641290	0	85349746	C	T	0.00289691	Phosphate
15	rs4327001	0	74010301	A	G	0.00287784	Phosphate
7	rs6592966	0	52148995	G	A	0.00287881	Phosphate
6	rs118183176	0	127561931	T	C	0.00287922	Phosphate
16	rs72810470	0	79817909	C	T	0.00288002	Phosphate
6	rs7743714	0	5623410	A	C	0.00288027	Phosphate
6	rs4947354	0	32851701	T	C	0.00288173	Phosphate
17	rs4239191	0	53331344	G	A	0.00288462	Phosphate
20	rs73107782	0	42902535	G	A	0.00290913	Phosphate
2	rs4670115	0	35477585	G	A	0.00288563	Phosphate
1	rs114553976	0	157624669	A	G	0.00288867	Phosphate
9	rs28711363	0	113334524	C	T	0.00288888	Phosphate
3	rs73118819	0	76435073	G	C	0.00288934	Phosphate
3	rs28807727	0	171717417	C	T	0.00288945	Phosphate
20	rs118060719	0	55546489	A	G	0.00288948	Phosphate
9	rs9657648	0	108996903	G	A	0.00289062	Phosphate
12	rs609018	0	4071901	G	T	0.00289147	Phosphate
7	rs73479938	0	148931503	G	A	0.00288832	Phosphate
15	rs1496923	0	47648910	A	G	0.00293684	Phosphate
5	rs832582	0	56177743	G	A	0.00290944	Phosphate
10	rs60217999	0	105279140	A	G	0.00291244	Phosphate
4	rs114525900	0	40465921	T	C	0.00292671	Phosphate
9	rs62556547	0	22019156	C	T	0.00292758	Phosphate
6	rs77948734	0	107843264	G	A	0.00292776	Phosphate
14	rs10498632	0	92290744	G	A	0.00292818	Phosphate
1	rs41289154	0	71873154	G	T	0.00292829	Phosphate
5	rs1384449	0	44377060	G	A	0.00292867	Phosphate
6	rs1208255	0	134133046	G	T	0.00292996	Phosphate
3	rs9874046	0	51881578	G	A	0.00293041	Phosphate
5	rs56152258	0	176897494	A	C	0.00293048	Phosphate
11	rs3794075	0	12282908	G	A	0.00293067	Phosphate
1	rs114525519	0	155151837	T	G	0.00293078	Phosphate
7	rs118042912	0	155716595	G	A	0.00293213	Phosphate
6	rs229919	0	134229319	A	G	0.00293241	Phosphate
12	rs112683685	0	133051210	C	T	0.00293253	Phosphate
11	rs11227227	0	65339378	A	G	0.00293326	Phosphate
7	rs78387855	0	41014604	T	C	0.00292603	Phosphate
17	rs3826408	0	7101292	T	C	0.00292563	Phosphate
13	rs12430695	0	23607940	T	C	0.00292464	Phosphate
12	rs79477462	0	4865669	G	A	0.00292401	Phosphate
12	rs34934281	0	124330311	T	C	0.00291326	Phosphate
5	rs12515007	0	119496432	G	C	0.00291336	Phosphate
12	rs17222470	0	51399219	G	A	0.00291357	Phosphate
6	rs12203410	0	30978746	A	G	0.0029138	Phosphate
1	rs213486	0	54858679	A	G	0.00291417	Phosphate
8	rs72680546	0	121572336	A	G	0.00291522	Phosphate
4	rs13137423	0	124472770	G	C	0.00291589	Phosphate
11	rs117380168	0	22613634	G	T	0.00291137	Phosphate
6	rs17215210	0	33239479	A	G	0.00291903	Phosphate
2	rs16865926	0	7238116	A	G	0.00292013	Phosphate
1	rs7555399	0	94989777	G	A	0.00292023	Phosphate
21	rs2242752	0	36982752	C	T	0.00292106	Phosphate
17	rs17740050	0	66445158	C	T	0.00292223	Phosphate
2	rs1024788	0	59067070	C	T	0.00292315	Phosphate
2	rs2551914	0	208557774	A	G	0.00292316	Phosphate
20	rs74501554	0	18042600	A	G	0.00292329	Phosphate
8	rs78583018	0	51040545	T	G	0.00291909	Phosphate
6	rs4394275	0	31318177	A	G	0.00300913	Phosphate
9	rs35372252	0	33832850	G	A	0.00300945	Phosphate
1	rs56382334	0	230691347	G	C	0.00301141	Phosphate
7	rs78397001	0	156239236	T	C	0.0031017	Phosphate
17	rs28537366	0	44892950	G	C	0.00310173	Phosphate
22	rs76040685	0	48640884	A	G	0.00310356	Phosphate
12	rs13019	0	30782410	A	G	0.00310462	Phosphate
2	Affx-36306686	0	44965878	C	G	0.00310472	Phosphate
3	rs6800607	0	21734116	C	G	0.00310511	Phosphate
19	rs76925618	0	6306857	T	C	0.00310717	Phosphate
3	rs619656	0	29105651	G	A	0.00310781	Phosphate
20	rs3026546	0	57918328	G	C	0.00310858	Phosphate
4	rs116592928	0	69611606	T	C	0.00310956	Phosphate
3	rs114011355	0	52086586	G	C	0.00310984	Phosphate
1	rs4846126	0	12663304	A	G	0.00311014	Phosphate
19	rs58971607	0	2743531	T	C	0.00311117	Phosphate
4	rs73093565	0	10788015	C	T	0.00311162	Phosphate
7	rs117345699	0	119454435	G	T	0.00311173	Phosphate
7	rs75549130	0	38136881	A	C	0.00310144	Phosphate
2	rs6745013	0	47868979	A	C	0.00310138	Phosphate
3	rs77221195	0	9419354	T	C	0.00310135	Phosphate
18	rs2846672	0	460565	G	A	0.00310118	Phosphate
5	rs257474	0	135317695	C	A	0.00308851	Phosphate
1	rs10922504	0	89361767	C	A	0.0030888	Phosphate
18	rs833500	0	46639198	A	G	0.00309055	Phosphate
13	rs9554067	0	28108848	C	A	0.00309085	Phosphate
7	rs17205723	0	35116436	T	C	0.00309115	Phosphate
6	rs12216122	0	143161092	C	T	0.00309427	Phosphate
2	rs2943659	0	227125254	G	A	0.00309598	Phosphate
12	rs76764185	0	92978782	T	C	0.00311186	Phosphate
16	rs112766425	0	31149755	G	A	0.00309721	Phosphate
2	rs771322	0	7106213	C	G	0.003098	Phosphate
22	rs732641	0	49840983	A	G	0.00309803	Phosphate
22	rs117274373	0	27107115	C	T	0.00309805	Phosphate
13	rs381693	0	32542527	G	A	0.00309895	Phosphate
1	rs12028671	0	8341017	G	C	0.00309977	Phosphate
11	rs7930443	0	46197404	T	C	0.00310001	Phosphate
6	rs2144746	0	168918704	A	G	0.00310092	Phosphate
8	rs2622637	0	106505971	T	G	0.00309756	Phosphate
16	rs12934253	0	16292323	A	G	0.00308819	Phosphate
16	rs7186144	0	51975936	C	T	0.00311194	Phosphate
11	rs35235453	0	83555974	G	T	0.00311242	Phosphate
8	rs34884064	0	128557658	C	A	0.00314021	Phosphate
6	rs72900570	0	78646400	G	A	0.00314072	Phosphate
3	rs79892466	0	103033719	A	G	0.00314162	Phosphate
10	rs74990110	0	134233921	A	C	0.00314167	Phosphate
11	rs964184	0	116648917	G	C	0.0031436	Phosphate
12	rs11062826	0	3905256	C	T	0.00314402	Phosphate
1	rs78289536	0	116142218	G	A	0.00314451	Phosphate
13	rs17285114	0	23606441	G	A	0.0031458	Phosphate
4	rs13121320	0	170769477	A	G	0.00314718	Phosphate
18	rs181420765	0	28979884	T	C	0.00314728	Phosphate
13	rs9545344	0	80767270	A	G	0.00314847	Phosphate
6	rs7771403	0	168801465	C	T	0.00314883	Phosphate
5	rs72749559	0	40952521	A	G	0.00314993	Phosphate
2	rs71437682	0	10045474	G	A	0.00315119	Phosphate
6	rs9373085	0	134516019	A	C	0.00315135	Phosphate
18	rs12957458	0	55484712	A	G	0.00314	Phosphate
12	rs71448657	0	22922036	G	A	0.00313921	Phosphate
3	rs922943	0	25408748	A	G	0.003139	Phosphate
1	rs6426362	0	29802519	C	G	0.00313562	Phosphate
5	rs16869032	0	90016871	A	G	0.00311291	Phosphate
7	rs117484679	0	90391752	T	G	0.00311404	Phosphate
3	rs58907984	0	101305170	G	T	0.00311417	Phosphate
12	rs10784626	0	67806049	T	G	0.00311547	Phosphate
8	rs58042577	0	69463245	C	T	0.00311636	Phosphate
11	rs11263592	0	69629390	G	A	0.00311972	Phosphate
2	rs56871884	0	71429725	C	T	0.00312144	Phosphate
19	rs74182633	0	19406707	C	A	0.00311241	Phosphate
8	rs35102108	0	10383138	A	G	0.00312333	Phosphate
11	rs75672774	0	25811886	A	G	0.00312518	Phosphate
7	rs77921209	0	115574655	C	T	0.00312547	Phosphate
19	rs311618	0	3197210	G	A	0.00312704	Phosphate
16	rs35671987	0	3949053	C	T	0.00312834	Phosphate
1	rs2577127	0	220350751	C	T	0.00313156	Phosphate
19	rs116958755	0	45690282	G	T	0.00313184	Phosphate
15	rs4932525	0	91918404	C	T	0.00313365	Phosphate
2	rs76624296	0	187116672	C	G	0.0031244	Phosphate
12	rs706528	0	26122813	T	C	0.00308788	Phosphate
19	rs10500209	0	11979164	C	T	0.00308775	Phosphate
19	rs17304625	0	35887776	G	T	0.00308712	Phosphate
8	rs76305093	0	24526033	A	G	0.00303708	Phosphate
2	rs10865113	0	36913230	A	G	0.00303782	Phosphate
17	rs8079727	0	5412473	C	A	0.0030381	Phosphate
4	rs10002991	0	77666725	G	A	0.00304045	Phosphate
3	rs62276845	0	98869808	G	A	0.00304061	Phosphate
1	rs4655235	0	21009800	G	A	0.00304248	Phosphate
17	rs17577706	0	36147547	G	T	0.00304312	Phosphate
6	rs117135813	0	131258259	A	G	0.00304365	Phosphate
14	rs1884056	0	23766591	A	G	0.00304372	Phosphate
16	rs2072379	0	3738887	C	T	0.00304379	Phosphate
3	rs55907433	0	37090074	G	A	0.00304453	Phosphate
12	rs11176732	0	67813257	T	C	0.00304455	Phosphate
17	rs78036201	0	11190286	A	G	0.00304766	Phosphate
1	rs17390969	0	9213962	G	A	0.00304902	Phosphate
12	rs10858941	0	90375142	C	T	0.00305007	Phosphate
12	rs74748438	0	12101174	C	G	0.00303398	Phosphate
9	rs10967094	0	2593063	A	G	0.00303265	Phosphate
5	rs114536120	0	55479882	A	G	0.00303122	Phosphate
18	rs11664952	0	74782069	C	A	0.00303083	Phosphate
9	rs1333051	0	22136489	T	A	0.00301425	Phosphate
6	rs117505018	0	100927746	C	T	0.00301427	Phosphate
16	rs2601804	0	4047746	T	C	0.00301517	Phosphate
11	rs144905179	0	68853197	A	G	0.00301522	Phosphate
16	rs11645060	0	4491061	A	G	0.00301568	Phosphate
8	rs2976190	0	87235150	T	C	0.00301836	Phosphate
3	rs1909567	0	177158757	A	G	0.00301838	Phosphate
6	rs2397141	0	53181727	C	T	0.00305468	Phosphate
1	rs540662	0	228454023	T	G	0.00301926	Phosphate
4	rs2575676	0	86930207	T	G	0.00302189	Phosphate
6	rs13194757	0	38767559	G	A	0.00302227	Phosphate
6	Affx-29202819	0	87785145	CA	C	0.0030239	Phosphate
10	rs12781215	0	75033706	A	G	0.00302715	Phosphate
3	rs73163424	0	164587240	G	A	0.00302776	Phosphate
22	rs2077009	0	18896362	C	T	0.00302959	Phosphate
9	rs9409323	0	102359018	A	C	0.00303047	Phosphate
19	rs350887	0	4119012	A	G	0.00302135	Phosphate
15	rs116864043	0	75206155	C	G	0.00305524	Phosphate
16	rs12596059	0	76515796	C	A	0.00305533	Phosphate
6	rs115486666	0	28965639	A	C	0.00305548	Phosphate
2	rs77679138	0	108650199	C	T	0.0030765	Phosphate
12	rs4765033	0	125760992	T	C	0.00307771	Phosphate
2	rs72777258	0	8090771	T	G	0.00307808	Phosphate
7	rs12539577	0	37837335	A	G	0.00307877	Phosphate
2	rs115288271	0	15119582	A	G	0.00307976	Phosphate
2	rs13392067	0	121943228	T	C	0.00308141	Phosphate
10	rs78385480	0	63701011	C	T	0.00308212	Phosphate
13	rs9531321	0	82827742	C	T	0.00307478	Phosphate
17	rs75037198	0	64853729	T	G	0.00308218	Phosphate
15	rs35784313	0	60920405	C	T	0.0030828	Phosphate
15	rs4338740	0	49735297	C	T	0.00308295	Phosphate
13	rs79182954	0	79560897	C	T	0.0030855	Phosphate
22	rs66500630	0	38482352	G	GTGCGGGAGCGGGACTGGCCATCCCAGTACTCCGAGGGTGCTA	0.00308644	Phosphate
9	rs4978434	0	113811445	T	C	0.00308669	Phosphate
11	rs78081725	0	95279266	C	T	0.00308693	Phosphate
8	rs9650262	0	79064053	T	C	0.00308711	Phosphate
8	rs7013418	0	8501322	G	T	0.00308271	Phosphate
10	rs16922580	0	22962003	C	T	0.00287707	Phosphate
10	rs79715583	0	35706859	T	C	0.00307164	Phosphate
16	rs74836424	0	89507330	T	C	0.00307033	Phosphate
8	rs62518186	0	42573292	C	G	0.00305613	Phosphate
2	rs116739180	0	10228190	C	T	0.0030583	Phosphate
6	rs79839183	0	76462937	A	G	0.00305866	Phosphate
20	rs4911536	0	30452782	T	C	0.00306034	Phosphate
13	rs78523058	0	103863519	T	A	0.00306113	Phosphate
7	rs117516937	0	3174724	C	G	0.00306133	Phosphate
3	rs80292881	0	185645209	C	G	0.00306293	Phosphate
15	rs11629846	0	96666466	G	A	0.00307102	Phosphate
16	rs16966958	0	64110430	A	G	0.00306303	Phosphate
12	rs7957850	0	51935057	T	C	0.00306538	Phosphate
16	rs13335400	0	80390908	A	G	0.00306593	Phosphate
20	rs1883694	0	19435168	C	T	0.00306734	Phosphate
9	rs77522058	0	113400392	T	C	0.00306804	Phosphate
17	rs80096138	0	56618823	A	G	0.00306835	Phosphate
22	rs9610354	0	36202141	A	G	0.00306859	Phosphate
7	rs7797451	0	36706968	C	T	0.00306969	Phosphate
20	rs3737137	0	60897721	T	C	0.00306499	Phosphate
16	rs80275607	0	79857426	T	C	0.00340217	Phosphate
11	rs73480145	0	40519998	T	C	0.00238131	Phosphate
5	rs3936510	0	55860866	T	G	0.00238069	Phosphate
6	rs35294603	0	167168742	A	G	0.00177801	Phosphate
10	rs1962336	0	50393013	T	C	0.00177844	Phosphate
2	rs76164683	0	27547247	C	G	0.00177898	Phosphate
11	rs7117404	0	47127153	G	A	0.00177939	Phosphate
5	rs114316519	0	9966846	T	C	0.00178184	Phosphate
5	rs2589403	0	133895299	T	C	0.00178253	Phosphate
1	rs12128502	0	110723699	A	G	0.00178263	Phosphate
19	rs4802226	0	44997900	T	C	0.00178347	Phosphate
8	rs2646307	0	104003778	C	A	0.00178395	Phosphate
8	rs75518925	0	77142531	C	T	0.001784	Phosphate
17	rs61455159	0	41994696	A	G	0.0017846	Phosphate
17	Affx-13929887	0	44081268	A	G	0.00178515	Phosphate
20	rs17299411	0	31565736	T	C	0.00178539	Phosphate
11	rs72850013	0	2902971	A	G	0.00178605	Phosphate
15	rs78825412	0	83512621	A	C	0.00178893	Phosphate
20	rs74273219	0	3753186	A	G	0.00177757	Phosphate
12	rs55727879	0	57882776	A	T	0.00177744	Phosphate
6	rs11970498	0	152487153	G	C	0.00177711	Phosphate
7	rs2352564	0	137917364	G	A	0.00177707	Phosphate
3	rs6785504	0	152672779	T	G	0.00176605	Phosphate
5	rs150697112	0	176395618	G	A	0.00176627	Phosphate
5	rs115929986	0	123993439	A	G	0.00176685	Phosphate
13	rs1939648	0	86936642	C	A	0.00176742	Phosphate
22	rs1076919	0	49603484	T	C	0.0017684	Phosphate
11	rs12576516	0	85905749	A	G	0.00176842	Phosphate
6	rs56849581	0	36195966	G	T	0.00176887	Phosphate
21	rs219780	0	37833307	T	C	0.00179173	Phosphate
10	rs17099374	0	83848513	T	C	0.00177044	Phosphate
21	rs7279204	0	47808679	T	C	0.00177085	Phosphate
14	rs1609698	0	58529915	G	A	0.0017741	Phosphate
10	rs2398106	0	10057699	T	C	0.0017744	Phosphate
17	rs346822	0	4937575	T	C	0.00177442	Phosphate
6	rs74893841	0	151948668	T	G	0.00177447	Phosphate
2	rs4550712	0	44132091	C	T	0.00177469	Phosphate
4	rs1049835	0	176555282	G	A	0.00177704	Phosphate
5	rs797419	0	88168955	A	C	0.00177069	Phosphate
6	rs9356404	0	166324973	C	T	0.00176391	Phosphate
3	rs73039334	0	18853867	G	A	0.00179208	Phosphate
6	rs80221505	0	148201063	T	C	0.00179338	Phosphate
12	rs79880068	0	54649978	T	C	0.00180872	Phosphate
4	rs142927106	0	30705642	T	C	0.00180964	Phosphate
6	rs144228194	0	31938736	T	C	0.00180965	Phosphate
15	rs72748243	0	54498077	A	G	0.00180981	Phosphate
14	rs118130484	0	79425530	C	G	0.00180994	Phosphate
21	rs35418111	0	47856670	A	G	0.00181212	Phosphate
21	rs2837009	0	40779232	C	T	0.00181216	Phosphate
4	rs62298897	0	70030529	G	A	0.00181273	Phosphate
10	rs11257349	0	6260717	G	T	0.00181588	Phosphate
18	rs11664678	0	23456326	C	T	0.00181644	Phosphate
17	rs2261043	0	951002	T	C	0.00181651	Phosphate
20	rs77185216	0	7491790	T	C	0.00181737	Phosphate
1	rs12140240	0	153170296	T	G	0.00181989	Phosphate
6	rs78900696	0	74459728	A	C	0.00182004	Phosphate
2	rs72792837	0	37526378	A	G	0.0018208	Phosphate
3	rs73175863	0	119649900	A	C	0.00180779	Phosphate
19	rs36092587	0	47148853	A	G	0.00180723	Phosphate
8	rs55926829	0	11750527	C	T	0.00180537	Phosphate
2	rs17197448	0	109811196	A	G	0.00180481	Phosphate
9	rs10811007	0	18655221	C	T	0.00179441	Phosphate
9	rs34425544	0	129508022	A	G	0.00179448	Phosphate
11	rs10768201	0	36274614	C	T	0.00179585	Phosphate
8	rs72677547	0	83577800	G	A	0.00179696	Phosphate
1	rs3909076	0	108631760	C	T	0.00179833	Phosphate
4	rs79071674	0	124918332	C	T	0.00179864	Phosphate
19	rs8102860	0	4346348	A	G	0.00179948	Phosphate
2	rs72811637	0	97540653	A	G	0.00179305	Phosphate
12	rs11615654	0	5274771	A	G	0.00179958	Phosphate
6	rs9380122	0	29342236	G	A	0.00180099	Phosphate
1	rs12045409	0	46358720	A	G	0.0018013	Phosphate
1	rs36004172	0	26932756	C	A	0.00180252	Phosphate
14	rs72666223	0	34365940	C	T	0.00180257	Phosphate
8	rs10102687	0	121961564	G	C	0.00180332	Phosphate
2	rs10201587	0	202202791	A	G	0.00180402	Phosphate
2	rs11691506	0	85758939	C	T	0.00180439	Phosphate
7	rs62485261	0	138226579	T	C	0.00180014	Phosphate
7	rs10264842	0	45087382	G	A	0.00182098	Phosphate
12	rs3891355	0	106950695	C	T	0.00176345	Phosphate
2	rs4286327	0	100468953	C	T	0.0017631	Phosphate
3	rs73027040	0	12919062	A	G	0.00173101	Phosphate
8	rs117419220	0	72533050	T	C	0.00173151	Phosphate
19	rs28480076	0	3223853	G	A	0.00173316	Phosphate
1	rs77630847	0	41208385	C	T	0.00173322	Phosphate
17	rs139309995	0	79991701	C	T	0.00173375	Phosphate
8	rs2140246	0	8500990	C	T	0.00173706	Phosphate
8	rs16902714	0	129203826	T	C	0.00173808	Phosphate
2	rs17032205	0	44656624	G	A	0.0017395	Phosphate
3	rs62252209	0	43994245	A	G	0.00174021	Phosphate
19	rs10411896	0	55783552	C	A	0.00174069	Phosphate
5	rs754697	0	79121129	G	A	0.00174166	Phosphate
1	rs3123521	0	179968289	G	A	0.00174216	Phosphate
5	rs665039	0	176412558	C	T	0.0017422	Phosphate
22	rs6001001	0	38499523	A	G	0.00174255	Phosphate
5	rs28698273	0	1472910	T	G	0.00174315	Phosphate
12	rs11112913	0	106635568	A	G	0.00173073	Phosphate
8	rs71514530	0	8981804	T	G	0.00172944	Phosphate
20	rs6137409	0	21624523	G	A	0.00172772	Phosphate
9	rs6477858	0	114660452	G	T	0.00172715	Phosphate
6	rs111770456	0	127011266	C	T	0.00172077	Phosphate
8	rs4072356	0	41061995	A	G	0.00172195	Phosphate
6	rs28724910	0	33260353	G	A	0.00172212	Phosphate
9	rs7860638	0	126800864	T	C	0.00172215	Phosphate
20	rs1891868	0	31539108	C	T	0.0017225	Phosphate
18	rs616114	0	29797921	T	C	0.00172281	Phosphate
15	rs12900052	0	54503506	G	A	0.00172297	Phosphate
7	rs2717851	0	25266400	A	G	0.00174345	Phosphate
4	rs13435134	0	69553527	C	T	0.00172441	Phosphate
2	rs115119874	0	199934785	C	T	0.0017255	Phosphate
6	rs9483788	0	135435501	C	T	0.0017258	Phosphate
7	rs17144109	0	21279909	C	T	0.00172583	Phosphate
1	rs1891265	0	160141636	C	T	0.00172606	Phosphate
5	rs78376880	0	95870959	A	G	0.00172631	Phosphate
10	rs74724883	0	133093369	T	C	0.00172642	Phosphate
12	rs148691609	0	110456279	C	T	0.00172659	Phosphate
17	rs202002425	0	3629076	A	G	0.00172527	Phosphate
3	rs1328542	0	18482558	C	T	0.00176337	Phosphate
5	rs116555062	0	129359827	A	G	0.00174394	Phosphate
2	rs114638941	0	65717348	A	G	0.00174447	Phosphate
11	rs12418845	0	63873673	A	G	0.0017553	Phosphate
3	rs33988592	0	121415610	A	G	0.00175575	Phosphate
20	rs1407025	0	58293777	C	G	0.00175664	Phosphate
5	rs12656636	0	162727822	C	T	0.00175705	Phosphate
6	rs3857546	0	26157762	T	C	0.00175733	Phosphate
1	rs72700787	0	157078083	T	G	0.00175741	Phosphate
10	rs35811923	0	116751010	T	C	0.00175751	Phosphate
6	rs115127581	0	5785644	A	G	0.00175841	Phosphate
12	rs78753849	0	124798811	A	G	0.00175959	Phosphate
20	rs35201013	0	51967692	A	C	0.00175971	Phosphate
8	rs79016837	0	15204812	A	G	0.00176036	Phosphate
13	rs2858813	0	33723857	G	A	0.00176054	Phosphate
7	rs199840298	0	149172223	T	C	0.001761	Phosphate
20	rs6104958	0	12707998	T	C	0.00176231	Phosphate
9	rs76955424	0	78056033	A	G	0.00176298	Phosphate
16	rs7204496	0	53496598	A	G	0.00175486	Phosphate
6	rs6569404	0	125256580	C	T	0.00175412	Phosphate
10	rs10905801	0	10763500	T	C	0.00175386	Phosphate
9	rs73534507	0	113282822	T	C	0.00175352	Phosphate
5	rs116225175	0	88171287	C	T	0.00174501	Phosphate
3	rs185474827	0	80054620	T	C	0.0017475	Phosphate
4	rs17762388	0	67004626	C	T	0.00174755	Phosphate
5	rs969050	0	143384166	G	A	0.00174759	Phosphate
2	rs12468359	0	208959669	G	T	0.0017477	Phosphate
6	rs138813662	0	35052027	A	G	0.00174796	Phosphate
20	rs13037425	0	5775058	A	G	0.00174842	Phosphate
3	rs4678403	0	137837557	A	G	0.00174415	Phosphate
10	rs117386124	0	130780685	T	C	0.00174886	Phosphate
3	rs77872841	0	11486873	T	G	0.00174903	Phosphate
5	rs11743275	0	132246516	C	T	0.00174953	Phosphate
5	rs10053237	0	53621582	G	A	0.00175004	Phosphate
12	rs117614539	0	112357984	T	C	0.00175091	Phosphate
1	rs17391905	0	51546140	G	T	0.00175141	Phosphate
3	rs1510363	0	68492075	A	G	0.00175302	Phosphate
4	rs6850553	0	68006356	A	C	0.00175314	Phosphate
12	rs75038679	0	76661054	G	A	0.00174901	Phosphate
7	rs111795703	0	25534249	C	T	0.00172061	Phosphate
1	rs12134600	0	72635996	A	C	0.00182233	Phosphate
1	rs12405828	0	227104807	A	G	0.00182302	Phosphate
4	rs190160	0	2799025	A	G	0.0018961	Phosphate
5	rs10072570	0	153179767	A	G	0.00189649	Phosphate
1	rs78320839	0	225237950	G	A	0.00189826	Phosphate
14	rs77069797	0	69435775	C	A	0.00189838	Phosphate
12	rs73051414	0	4106908	A	G	0.00189872	Phosphate
12	rs6581377	0	61747525	A	G	0.00189975	Phosphate
16	rs13338253	0	56372461	C	T	0.00190033	Phosphate
5	rs75257141	0	151052238	T	C	0.00190095	Phosphate
5	rs78641293	0	131949959	G	A	0.00190188	Phosphate
1	rs2454448	0	213681515	G	T	0.00190237	Phosphate
10	rs10887044	0	123776115	C	A	0.00190245	Phosphate
1	rs6667260	0	226923938	C	A	0.00190268	Phosphate
9	rs34491291	0	97208983	G	A	0.00190476	Phosphate
4	rs36000084	0	83027871	C	T	0.00190484	Phosphate
19	rs75564121	0	19768495	G	T	0.00190512	Phosphate
20	rs34628769	0	59573866	A	G	0.00189492	Phosphate
7	rs1659825	0	138292941	G	A	0.00189362	Phosphate
3	rs202048210	0	132402277	A	G	0.00189357	Phosphate
6	rs80339316	0	37260132	A	C	0.00189332	Phosphate
2	rs77214271	0	150607436	A	G	0.0018717	Phosphate
9	rs112145149	0	115806006	G	A	0.00187243	Phosphate
20	rs113383779	0	1908605	T	C	0.00187371	Phosphate
10	rs9633538	0	52910580	C	T	0.00187831	Phosphate
14	rs77431760	0	84080214	G	A	0.00188007	Phosphate
19	rs114116556	0	39663676	T	C	0.00188123	Phosphate
21	rs2839188	0	47692798	T	C	0.00188188	Phosphate
6	rs2240068	0	30076630	T	G	0.00190557	Phosphate
4	rs11132651	0	190347395	T	G	0.00188206	Phosphate
3	rs73148613	0	86513456	T	C	0.00188411	Phosphate
10	rs74542993	0	8019039	T	C	0.00188437	Phosphate
6	rs11967476	0	33848314	A	G	0.00188572	Phosphate
9	rs944717	0	18732114	G	T	0.0018882	Phosphate
3	rs55923045	0	149400324	C	A	0.00188915	Phosphate
1	rs11578581	0	3770642	A	G	0.0018908	Phosphate
1	rs8722	0	234744250	A	G	0.0018918	Phosphate
20	rs6069511	0	54558113	G	A	0.00188403	Phosphate
16	rs17806253	0	23669290	T	C	0.00187152	Phosphate
6	rs7740197	0	26663478	G	A	0.00190658	Phosphate
21	Affx-17794385	0	32778971	CA	C	0.00190683	Phosphate
4	rs62324861	0	141994743	C	T	0.00192304	Phosphate
2	rs13005195	0	207304600	T	C	0.0019255	Phosphate
6	rs11970492	0	33958000	C	G	0.00192577	Phosphate
15	rs117035509	0	31589150	A	C	0.00192608	Phosphate
2	rs74865691	0	8649516	T	C	0.00192613	Phosphate
5	rs7725713	0	162779632	G	A	0.00192673	Phosphate
2	rs7594041	0	22083570	C	T	0.00192681	Phosphate
12	rs55794328	0	116188734	C	T	0.00192693	Phosphate
19	rs407997	0	50453957	C	T	0.00192755	Phosphate
2	rs4668703	0	11134604	C	A	0.00192758	Phosphate
2	rs329783	0	22160427	C	T	0.00192818	Phosphate
9	rs12345850	0	73303989	G	A	0.00192838	Phosphate
6	rs13213233	0	17250362	T	C	0.00193045	Phosphate
1	rs34571135	0	2529283	A	G	0.00193051	Phosphate
6	Affx-52269796	0	26388372	T	G	0.00193069	Phosphate
3	rs7631771	0	105537828	C	T	0.00192224	Phosphate
1	rs10494572	0	183983580	A	C	0.00192178	Phosphate
2	rs11695409	0	208088987	G	A	0.0019205	Phosphate
1	rs797251	0	9224037	G	C	0.00191998	Phosphate
2	Affx-19101856	0	218683257	G	A	0.00190685	Phosphate
2	rs7597710	0	109917069	T	G	0.00190694	Phosphate
3	rs2124073	0	190860393	T	C	0.00190719	Phosphate
4	rs79578219	0	60611895	G	A	0.00190817	Phosphate
6	rs17207986	0	32079567	C	T	0.00190859	Phosphate
10	rs826491	0	2428556	G	C	0.00190986	Phosphate
1	rs61799376	0	108721153	A	C	0.00191152	Phosphate
13	rs7490125	0	78909466	G	A	0.00190675	Phosphate
6	rs35365822	0	152270364	G	A	0.00191198	Phosphate
17	rs117166686	0	43989313	C	T	0.00191399	Phosphate
9	rs79929454	0	92186396	T	G	0.00191416	Phosphate
16	rs750740	0	88807338	T	C	0.00191799	Phosphate
6	rs4897160	0	126223944	A	G	0.00191881	Phosphate
17	rs6587133	0	21180726	A	C	0.00191902	Phosphate
4	rs11728194	0	177155290	T	C	0.00191903	Phosphate
12	rs10880212	0	42348023	G	A	0.00191993	Phosphate
2	rs77838706	0	44592268	G	A	0.00191209	Phosphate
12	rs4759247	0	56918834	G	T	0.00182293	Phosphate
10	rs1395466	0	30853789	G	A	0.00187116	Phosphate
10	rs77345018	0	82449392	C	G	0.00187013	Phosphate
1	rs2477363	0	109728977	A	G	0.00183404	Phosphate
8	rs10089520	0	11686089	C	T	0.00183423	Phosphate
2	rs62169310	0	151673048	A	G	0.00183476	Phosphate
3	rs75240811	0	31787238	T	C	0.00183486	Phosphate
6	rs628038	0	74325257	C	T	0.00183487	Phosphate
6	rs73000163	0	143690019	T	G	0.00183489	Phosphate
7	rs439124	0	101626768	A	G	0.00183572	Phosphate
9	rs41266683	0	95400642	T	C	0.00183693	Phosphate
9	rs11787955	0	13779642	A	G	0.00183833	Phosphate
6	rs114388247	0	45826976	T	C	0.0018389	Phosphate
4	rs55851967	0	120920963	G	A	0.00183954	Phosphate
6	rs41307149	0	74527398	C	T	0.00183955	Phosphate
2	rs111633072	0	127668115	G	C	0.00183972	Phosphate
4	rs72657952	0	88822167	G	C	0.00184021	Phosphate
2	Affx-20083276	0	43625184	A	T	0.0018408	Phosphate
7	rs7807855	0	64449629	G	A	0.00183366	Phosphate
4	rs147697286	0	159092106	T	C	0.0018336	Phosphate
6	rs117704978	0	105917036	A	G	0.00183349	Phosphate
9	rs7853412	0	138188447	T	C	0.00183309	Phosphate
15	rs77321478	0	38338630	A	G	0.00182381	Phosphate
2	rs6740257	0	30577757	C	T	0.00182417	Phosphate
17	rs1513670	0	41807331	T	C	0.00182457	Phosphate
11	rs2958539	0	62234644	G	A	0.00182471	Phosphate
12	rs206962	0	120855709	C	T	0.00182481	Phosphate
7	rs56256298	0	148290765	A	G	0.00182602	Phosphate
10	rs10905652	0	10081372	C	T	0.00182672	Phosphate
2	rs111360893	0	35829007	C	T	0.00184476	Phosphate
12	rs10745954	0	103483094	G	A	0.00182716	Phosphate
22	rs9466	0	38273749	C	T	0.00182876	Phosphate
11	rs78906875	0	114149895	T	C	0.00182887	Phosphate
8	rs12114115	0	11298606	A	G	0.00182997	Phosphate
12	rs77521820	0	57777712	T	G	0.00183026	Phosphate
2	rs35927363	0	191034843	A	G	0.00183037	Phosphate
2	rs55990632	0	145446891	G	A	0.00183187	Phosphate
6	rs12202111	0	33185637	A	G	0.00183268	Phosphate
9	rs55782000	0	130684663	G	A	0.0018285	Phosphate
3	rs11714135	0	85362180	C	A	0.00187067	Phosphate
9	rs527246	0	110932294	A	G	0.00184487	Phosphate
11	rs76302117	0	18340278	A	G	0.00184522	Phosphate
13	rs76560574	0	69823223	C	T	0.00186025	Phosphate
1	rs632966	0	241767930	G	A	0.00186065	Phosphate
6	rs2477225	0	33887059	G	A	0.0018625	Phosphate
17	rs1978217	0	10135410	C	T	0.00186347	Phosphate
1	rs16831613	0	164454432	A	G	0.00186377	Phosphate
9	rs10512236	0	97630451	T	G	0.00186393	Phosphate
9	rs45459100	0	139368681	A	G	0.00186434	Phosphate
2	rs75898811	0	926444	G	A	0.00186556	Phosphate
7	rs73173723	0	100998299	A	G	0.00186561	Phosphate
2	rs116363109	0	204864305	A	G	0.00186562	Phosphate
2	rs12104935	0	110863908	G	A	0.00186578	Phosphate
6	rs10214929	0	71943226	G	C	0.00186644	Phosphate
11	rs365605	0	2920666	C	T	0.00186645	Phosphate
5	rs17110439	0	149187457	T	C	0.00186715	Phosphate
4	rs71606108	0	38151259	T	C	0.00186869	Phosphate
16	rs9928186	0	5794214	T	C	0.0018601	Phosphate
11	rs3897973	0	13882652	T	G	0.00185916	Phosphate
16	rs3852695	0	70459938	A	G	0.0018591	Phosphate
19	rs311364	0	47389370	G	A	0.00185802	Phosphate
2	rs6749155	0	122511135	C	G	0.00184526	Phosphate
3	rs17828003	0	37593585	G	A	0.00184567	Phosphate
6	rs2246954	0	31265262	A	G	0.00184578	Phosphate
1	rs114008803	0	95925978	A	G	0.00184647	Phosphate
9	rs117321142	0	86794611	A	C	0.00184745	Phosphate
1	rs11583463	0	38184382	T	C	0.00184796	Phosphate
1	rs4839349	0	114554672	C	T	0.00185034	Phosphate
6	rs915895	0	32190217	C	T	0.00184508	Phosphate
2	rs62182231	0	218866047	T	C	0.00185087	Phosphate
6	rs7762253	0	29676823	T	C	0.00185256	Phosphate
10	rs7094906	0	104217441	G	A	0.00185308	Phosphate
4	rs73238624	0	47668689	G	A	0.00185452	Phosphate
20	rs4809418	0	62915231	A	G	0.00185508	Phosphate
12	rs10848041	0	130714392	A	C	0.001856	Phosphate
11	rs7937803	0	122382426	G	A	0.00185707	Phosphate
2	rs113451578	0	97289422	T	C	0.00185784	Phosphate
16	rs72795136	0	73027793	A	G	0.00185142	Phosphate
10	rs17456902	0	69884006	A	G	0.00171939	Phosphate
1	rs78215018	0	197070711	C	G	0.00171914	Phosphate
1	rs61833949	0	243544382	G	A	0.00171888	Phosphate
10	rs1904691	0	52905312	T	C	0.0015683	Phosphate
2	rs77884597	0	62429195	T	C	0.0015684	Phosphate
6	rs35188766	0	21960455	T	C	0.00156923	Phosphate
19	rs111390860	0	41383115	A	G	0.00156952	Phosphate
14	rs7151017	0	39870143	T	C	0.00156955	Phosphate
12	rs118057314	0	77068772	T	C	0.00156993	Phosphate
4	rs1899234	0	65899583	A	T	0.00157019	Phosphate
8	rs1476275	0	104266952	T	C	0.00157054	Phosphate
4	rs62328647	0	156556703	A	G	0.00157206	Phosphate
10	rs4934351	0	82338801	A	G	0.00157658	Phosphate
5	rs344703	0	16141445	G	A	0.00157826	Phosphate
2	rs55837410	0	201433816	T	C	0.00157861	Phosphate
7	rs4732398	0	81273121	T	G	0.00157876	Phosphate
19	rs74736618	0	18873581	T	C	0.00157901	Phosphate
17	rs76704751	0	10038984	C	T	0.00157906	Phosphate
11	rs34052882	0	108040484	T	G	0.00156796	Phosphate
17	rs4969011	0	71121928	T	C	0.00156757	Phosphate
3	rs6441176	0	157888553	T	G	0.00156614	Phosphate
18	rs79268501	0	55979238	A	G	0.00156613	Phosphate
6	rs10947690	0	37631768	G	A	0.00155347	Phosphate
5	rs3756739	0	64064411	C	G	0.00155385	Phosphate
16	rs78755201	0	12807752	T	C	0.00155535	Phosphate
20	rs1055251	0	52560784	A	G	0.00155762	Phosphate
16	rs117902798	0	69368114	A	G	0.00156036	Phosphate
17	rs1871269	0	73220999	C	T	0.00156077	Phosphate
12	rs61952071	0	133076439	A	C	0.00156081	Phosphate
7	rs12155057	0	100241402	G	A	0.00158085	Phosphate
11	rs61879862	0	31267596	C	T	0.00156089	Phosphate
9	rs1602497	0	76581602	C	A	0.00156303	Phosphate
5	rs192753009	0	14710726	A	G	0.0015641	Phosphate
5	rs79147364	0	89746946	C	T	0.00156478	Phosphate
4	rs11934773	0	86914065	T	C	0.00156533	Phosphate
5	rs201837944	0	138724222	T	C	0.00156557	Phosphate
6	rs17076847	0	147832526	G	A	0.0015656	Phosphate
6	rs13215373	0	42010681	T	C	0.00156585	Phosphate
4	rs6853747	0	6336284	G	A	0.00156162	Phosphate
12	rs75046281	0	47423698	T	C	0.00155084	Phosphate
15	rs6494246	0	61353769	T	C	0.0015812	Phosphate
16	rs12924062	0	19355532	T	C	0.00158157	Phosphate
7	rs1521471	0	45646738	G	A	0.00159574	Phosphate
11	rs34632468	0	113334227	C	CT	0.00159583	Phosphate
5	rs234375	0	177001709	C	T	0.00159596	Phosphate
2	rs12476783	0	39754150	T	C	0.001597	Phosphate
6	rs114417433	0	46934656	T	C	0.00159749	Phosphate
18	rs62095813	0	31817590	G	A	0.00159992	Phosphate
5	rs1449166	0	119998319	C	T	0.00160064	Phosphate
7	rs34185245	0	148950895	T	C	0.00160082	Phosphate
16	rs17111	0	84857244	G	A	0.0016014	Phosphate
9	rs913218	0	134195966	C	T	0.00160236	Phosphate
9	rs112200384	0	105000593	G	T	0.00160317	Phosphate
2	rs3217146	0	175945502	G	GA	0.00160396	Phosphate
2	rs3755319	0	234667582	C	A	0.00160458	Phosphate
15	rs2955035	0	71184495	G	A	0.00160568	Phosphate
12	rs2252929	0	106740540	A	G	0.0016069	Phosphate
2	rs114635403	0	191181597	C	T	0.00159511	Phosphate
19	rs382356	0	6976464	C	G	0.00159482	Phosphate
2	rs114973120	0	145686499	G	A	0.00159423	Phosphate
3	rs62263303	0	126697411	T	C	0.00159333	Phosphate
12	rs117784206	0	107269384	T	C	0.00158164	Phosphate
12	rs79052023	0	96201054	C	T	0.0015824	Phosphate
17	rs9890030	0	27421490	T	C	0.00158386	Phosphate
17	rs16951626	0	50637814	C	T	0.00158429	Phosphate
16	rs12931334	0	64831307	T	C	0.00158433	Phosphate
3	rs7644276	0	5114680	G	A	0.00158549	Phosphate
15	rs28589660	0	58371329	C	T	0.00158589	Phosphate
9	rs41313325	0	101830911	G	A	0.00158149	Phosphate
16	rs76424707	0	71004735	A	G	0.00158689	Phosphate
9	rs59757172	0	140271547	T	C	0.00158798	Phosphate
5	rs116430301	0	44855090	G	A	0.0015881	Phosphate
7	rs73053183	0	13444864	C	T	0.00159001	Phosphate
3	rs143373143	0	196214445	A	G	0.0015921	Phosphate
7	rs67549880	0	122360815	C	T	0.00159248	Phosphate
6	rs79084876	0	135664650	A	G	0.0015928	Phosphate
7	rs17151689	0	76950686	A	C	0.00159288	Phosphate
6	rs116574109	0	26575786	A	G	0.00158743	Phosphate
12	rs11106644	0	92986680	C	T	0.00160776	Phosphate
10	rs1678614	0	73875062	A	G	0.00155023	Phosphate
11	rs10840473	0	10715721	A	G	0.00154959	Phosphate
5	rs115185687	0	120408982	A	G	0.00151319	Phosphate
16	rs11075773	0	70642437	T	C	0.00151319	Phosphate
20	rs6095956	0	49070723	A	G	0.00151363	Phosphate
4	rs17196959	0	172190987	C	T	0.00151427	Phosphate
14	rs8004408	0	104203938	A	G	0.0015154	Phosphate
11	rs17152659	0	58170780	A	T	0.00151766	Phosphate
7	rs7797824	0	90272877	T	C	0.00152009	Phosphate
6	rs56131013	0	28320677	A	G	0.00152067	Phosphate
10	rs11001622	0	77887377	A	G	0.00152262	Phosphate
3	rs278472	0	74226790	G	T	0.00152438	Phosphate
17	rs74987632	0	45343399	A	G	0.00152533	Phosphate
10	rs7919939	0	73680382	A	G	0.00152626	Phosphate
4	rs145745319	0	2673912	A	C	0.0015263	Phosphate
3	rs7645365	0	74109475	T	C	0.00152703	Phosphate
6	rs17633592	0	130461076	T	C	0.00152726	Phosphate
1	rs3008233	0	26403991	T	C	0.00151306	Phosphate
17	rs78726323	0	45944894	A	G	0.00151299	Phosphate
16	rs937585	0	77395259	C	T	0.00151292	Phosphate
15	rs1800401	0	28260053	A	G	0.0015126	Phosphate
7	rs13244206	0	118268560	C	T	0.00150462	Phosphate
8	rs73195039	0	11807080	G	A	0.00150497	Phosphate
4	rs78752199	0	62261514	A	G	0.00150545	Phosphate
4	rs72631031	0	60156561	T	G	0.00150569	Phosphate
4	rs10938397	0	45182527	G	A	0.00150625	Phosphate
5	rs257098	0	9050410	C	T	0.00150661	Phosphate
16	rs117599701	0	53120340	A	G	0.00150722	Phosphate
4	rs227285	0	103607806	C	T	0.00152785	Phosphate
13	rs72661962	0	113649590	T	C	0.00150759	Phosphate
6	rs75492293	0	44596121	C	T	0.00150844	Phosphate
2	rs75367779	0	176048790	C	T	0.00150901	Phosphate
10	rs11156546	0	133490397	G	A	0.00151024	Phosphate
12	rs75085268	0	94372394	T	C	0.00151094	Phosphate
12	rs7132474	0	120866996	C	A	0.00151149	Phosphate
20	rs117420127	0	42531065	T	C	0.00151232	Phosphate
6	rs443198	0	32190406	G	A	0.00151233	Phosphate
10	rs11252752	0	4845594	G	A	0.00150833	Phosphate
13	rs1333250	0	94831005	G	C	0.00154999	Phosphate
9	rs10812376	0	26233872	G	A	0.0015284	Phosphate
3	rs75188530	0	84375793	T	C	0.00152917	Phosphate
6	rs3130048	0	31613739	C	T	0.00154122	Phosphate
2	rs72884703	0	167176350	C	A	0.00154129	Phosphate
1	rs17102722	0	47325758	T	C	0.00154133	Phosphate
12	rs1842044	0	44113667	A	G	0.00154239	Phosphate
13	rs77486240	0	106361257	G	A	0.00154276	Phosphate
12	rs17674149	0	20985229	G	A	0.00154357	Phosphate
6	rs13210017	0	38870939	T	G	0.00154359	Phosphate
11	rs2513520	0	76228541	T	G	0.00154424	Phosphate
11	rs117206832	0	57023547	A	G	0.00154426	Phosphate
9	rs3808657	0	19127877	T	G	0.00154451	Phosphate
5	rs41276281	0	96328598	T	C	0.00154558	Phosphate
6	rs12205700	0	27226067	A	C	0.0015457	Phosphate
8	rs1814796	0	8632320	T	G	0.00154592	Phosphate
14	rs1303	0	94844843	G	T	0.00154667	Phosphate
4	rs114320310	0	147153550	A	C	0.00154928	Phosphate
16	rs7202714	0	30177807	T	C	0.00154118	Phosphate
1	rs2357229	0	209980489	T	G	0.00154102	Phosphate
16	rs11641844	0	4076596	A	G	0.00153932	Phosphate
17	rs17592831	0	58590556	C	A	0.00153913	Phosphate
5	rs6859953	0	125368536	A	G	0.00152926	Phosphate
21	rs17182538	0	47705673	A	C	0.00153054	Phosphate
21	rs73168326	0	27446383	A	G	0.00153083	Phosphate
9	rs1053889	0	4860980	G	A	0.00153096	Phosphate
15	rs17184382	0	63792486	C	A	0.00153189	Phosphate
9	rs7874736	0	14316570	G	A	0.0015325	Phosphate
3	rs16851435	0	141162185	G	T	0.00153251	Phosphate
2	rs79706376	0	15895594	T	G	0.00152905	Phosphate
12	rs78589938	0	69643151	G	A	0.00153457	Phosphate
1	rs1385129	0	43408966	A	G	0.00153525	Phosphate
9	rs10521089	0	111525109	A	G	0.00153561	Phosphate
6	rs230257	0	8555071	T	C	0.00153575	Phosphate
3	rs77050360	0	5521519	C	T	0.00153801	Phosphate
6	rs2239620	0	52452585	A	G	0.00153875	Phosphate
16	rs117313036	0	80043810	T	C	0.00153875	Phosphate
5	rs115465066	0	95101019	A	G	0.00153892	Phosphate
6	rs79594169	0	132267318	C	T	0.00153466	Phosphate
6	rs79992066	0	16143390	C	A	0.00160779	Phosphate
17	rs9905948	0	45217429	C	T	0.00160879	Phosphate
12	rs770087	0	89744773	C	A	0.00160931	Phosphate
16	rs9933173	0	73774855	C	T	0.00168396	Phosphate
16	rs35195665	0	49788300	T	C	0.00168512	Phosphate
14	rs147632734	0	78866771	A	G	0.00168593	Phosphate
9	rs74952117	0	22768155	C	A	0.00168704	Phosphate
5	rs4145649	0	102985840	G	A	0.00168706	Phosphate
11	rs2175276	0	57739207	A	G	0.00169037	Phosphate
1	rs61753288	0	16641797	T	C	0.00169166	Phosphate
14	rs11624334	0	89380959	T	C	0.0016924	Phosphate
2	rs115831835	0	203643339	C	T	0.00169242	Phosphate
14	rs28723612	0	35636611	A	C	0.00169281	Phosphate
10	rs7073143	0	68736629	C	T	0.00169344	Phosphate
2	rs62171945	0	141345946	C	T	0.00169361	Phosphate
6	rs4148876	0	32796793	A	G	0.00169374	Phosphate
13	rs61962344	0	94801023	C	G	0.00169379	Phosphate
3	rs114234354	0	122388520	C	T	0.00169506	Phosphate
15	rs35032603	0	74753425	C	T	0.00168192	Phosphate
2	rs13023745	0	23592318	G	A	0.00168132	Phosphate
6	rs9502323	0	5622514	A	G	0.00168097	Phosphate
2	rs58616279	0	240171382	C	A	0.00168031	Phosphate
10	rs10763700	0	29540207	G	T	0.00166764	Phosphate
7	rs118157570	0	71147866	G	T	0.00166771	Phosphate
3	rs77318982	0	3655744	T	G	0.00166992	Phosphate
14	rs10162413	0	63518928	T	C	0.00167042	Phosphate
17	rs77421625	0	18577380	C	T	0.00167071	Phosphate
1	rs323716	0	43277312	T	C	0.00167149	Phosphate
18	rs17070848	0	60905500	T	C	0.00167154	Phosphate
8	rs61910739	0	124665124	T	C	0.0016965	Phosphate
1	rs74060233	0	22769375	T	C	0.00167345	Phosphate
2	rs41488348	0	133195535	C	T	0.00167496	Phosphate
2	rs17733603	0	198792268	C	T	0.00167588	Phosphate
3	rs6800093	0	122689412	T	C	0.00167607	Phosphate
9	rs1332707	0	18670676	C	T	0.00167781	Phosphate
13	rs74064817	0	44637227	G	A	0.00167857	Phosphate
4	rs4293766	0	173995383	A	G	0.00167896	Phosphate
22	rs28493499	0	50324154	G	A	0.00167993	Phosphate
12	rs960669	0	111253884	G	A	0.00167455	Phosphate
14	rs3861632	0	78540046	A	G	0.00166708	Phosphate
17	rs11655336	0	45858836	T	C	0.0016966	Phosphate
19	rs6509181	0	45586731	T	C	0.0016977	Phosphate
5	rs78103527	0	58676988	C	T	0.0017112	Phosphate
1	rs7522470	0	170788816	T	G	0.00171157	Phosphate
18	rs77696431	0	31362076	G	T	0.00171189	Phosphate
8	rs7002809	0	72751905	G	T	0.00171275	Phosphate
19	rs1865077	0	50140092	G	A	0.00171353	Phosphate
1	rs12726914	0	179176196	G	A	0.00171499	Phosphate
8	rs17433340	0	4820098	A	G	0.00171513	Phosphate
18	rs12970638	0	48347917	C	A	0.00171594	Phosphate
10	rs17141543	0	17751589	A	G	0.00171633	Phosphate
8	rs724066	0	72443097	G	A	0.0017173	Phosphate
4	rs115824780	0	62293905	A	C	0.00171745	Phosphate
8	rs113031706	0	121603193	A	G	0.00171747	Phosphate
5	rs6880789	0	92451777	G	A	0.00171759	Phosphate
6	rs3749898	0	42640726	C	T	0.00171779	Phosphate
11	rs7121851	0	117757875	T	C	0.00171866	Phosphate
5	rs28603112	0	122098688	G	T	0.00171026	Phosphate
1	rs116364534	0	244023403	G	T	0.0017101	Phosphate
12	rs1797811	0	32080823	C	T	0.00170898	Phosphate
10	rs77326186	0	15118221	C	T	0.00170889	Phosphate
9	rs10974857	0	4929686	C	T	0.00169793	Phosphate
12	rs2098433	0	15081218	G	A	0.00169847	Phosphate
18	rs72966362	0	70458707	T	C	0.00169871	Phosphate
17	rs117631908	0	25415745	T	C	0.0016993	Phosphate
2	rs78510931	0	12294746	C	T	0.00170019	Phosphate
5	rs316074	0	143381785	G	T	0.00170057	Phosphate
4	rs62342073	0	179067316	A	G	0.00170071	Phosphate
3	rs9883654	0	152721975	T	C	0.00169719	Phosphate
7	rs13226566	0	75268785	G	A	0.00170286	Phosphate
2	rs747834	0	119661448	A	G	0.0017058	Phosphate
10	rs2593148	0	80389704	C	T	0.00170614	Phosphate
10	rs61870779	0	104539560	A	G	0.00170641	Phosphate
12	rs11610878	0	118502746	C	T	0.00170669	Phosphate
1	rs76509039	0	215171044	G	A	0.00170723	Phosphate
1	rs1866758	0	42318868	C	T	0.00170793	Phosphate
10	rs72784465	0	9128992	A	G	0.00170837	Phosphate
19	rs182098487	0	55494955	C	T	0.00170549	Phosphate
17	rs58928133	0	75860654	C	T	0.00166597	Phosphate
1	rs1517756	0	71954017	C	T	0.00166474	Phosphate
8	rs35451013	0	11284553	C	T	0.00166307	Phosphate
16	rs26849	0	2263146	A	G	0.00162466	Phosphate
19	rs34996020	0	42930721	A	G	0.00162527	Phosphate
9	rs74621663	0	27336982	T	C	0.00162531	Phosphate
17	rs62068783	0	29403139	T	C	0.00162634	Phosphate
3	rs4681457	0	148617071	A	C	0.00162649	Phosphate
18	rs9954421	0	3124877	A	G	0.00162713	Phosphate
14	rs117927483	0	91297203	G	A	0.0016273	Phosphate
7	rs79571614	0	26363587	G	T	0.00162802	Phosphate
4	rs59215427	0	101132753	A	C	0.00162813	Phosphate
21	rs138178722	0	33984477	G	T	0.00163181	Phosphate
18	rs17244903	0	61649355	G	A	0.0016323	Phosphate
13	rs7336332	0	28058404	G	A	0.00163279	Phosphate
10	rs117874844	0	45125718	T	C	0.00163312	Phosphate
12	rs2229716	0	57626582	A	G	0.00163371	Phosphate
1	rs669189	0	210469000	A	G	0.00163434	Phosphate
4	rs72678508	0	120439128	T	C	0.00162288	Phosphate
17	rs10853029	0	59396449	C	T	0.00162063	Phosphate
17	rs12450393	0	69094959	G	T	0.00162045	Phosphate
7	rs75800152	0	74489228	A	G	0.00162011	Phosphate
13	rs629792	0	33699008	T	C	0.00161151	Phosphate
1	rs61832516	0	241225879	G	A	0.00161306	Phosphate
18	rs8088984	0	65992636	C	G	0.00161353	Phosphate
2	rs1544853	0	12955770	A	C	0.00161418	Phosphate
8	rs73196356	0	8587163	C	T	0.00161519	Phosphate
13	rs61967115	0	79584156	C	T	0.00161547	Phosphate
14	rs117352206	0	68662016	C	T	0.00161561	Phosphate
8	rs116881514	0	95055309	G	A	0.00163464	Phosphate
15	rs72714116	0	28328207	T	C	0.00161726	Phosphate
6	rs62431287	0	136590698	C	T	0.001618	Phosphate
7	rs17136560	0	16816943	A	C	0.00161804	Phosphate
5	rs452366	0	148818629	G	A	0.00161809	Phosphate
13	rs9515446	0	112217108	G	A	0.00161821	Phosphate
12	rs7313445	0	107445881	G	A	0.00161839	Phosphate
5	rs36085389	0	156196392	G	T	0.00161853	Phosphate
9	rs1061820	0	14269556	A	G	0.00162011	Phosphate
12	rs117923715	0	58958317	T	C	0.00161753	Phosphate
1	rs7533771	0	110305188	T	G	0.00163518	Phosphate
6	rs72915025	0	70063495	A	G	0.00163609	Phosphate
16	rs4465618	0	80057372	A	G	0.00163736	Phosphate
9	Affx-52344448	0	123550026	AG	A	0.00164897	Phosphate
9	rs1410004	0	4921824	C	T	0.0016493	Phosphate
2	rs4675616	0	207439771	A	G	0.00164996	Phosphate
12	rs11063261	0	4726068	G	A	0.00165047	Phosphate
11	rs1793437	0	56718186	G	T	0.00165091	Phosphate
14	rs227405	0	70489680	T	G	0.00165119	Phosphate
11	rs113968937	0	117329289	G	C	0.00165158	Phosphate
15	rs11637168	0	73100694	C	A	0.00164881	Phosphate
5	rs58299455	0	163089343	A	G	0.00165161	Phosphate
2	rs887829	0	234668570	T	C	0.00165564	Phosphate
19	rs60595289	0	51997137	G	A	0.00165579	Phosphate
14	rs996050	0	94801368	T	C	0.00165689	Phosphate
4	rs7677091	0	57097780	A	T	0.00165787	Phosphate
17	rs2277681	0	4793052	T	C	0.00165881	Phosphate
11	rs10767859	0	30571347	T	C	0.00166091	Phosphate
14	rs8014790	0	98444106	A	G	0.00166159	Phosphate
5	rs10036050	0	72493896	A	C	0.00165555	Phosphate
6	rs3020409	0	152324888	G	A	0.00193144	Phosphate
4	rs17199964	0	102707791	A	G	0.00164854	Phosphate
2	rs2710625	0	32822957	A	G	0.00164803	Phosphate
1	rs114016237	0	8406541	A	G	0.00163755	Phosphate
19	rs73619265	0	56545284	G	T	0.001638	Phosphate
3	rs115965321	0	12784081	T	C	0.00163806	Phosphate
12	rs73383119	0	107274086	A	G	0.00163904	Phosphate
5	rs6449560	0	61111866	G	A	0.00163933	Phosphate
5	rs352943	0	176464738	A	C	0.00164006	Phosphate
17	rs76526830	0	73402733	A	G	0.00164078	Phosphate
8	rs4398962	0	136518183	C	T	0.00164814	Phosphate
1	rs113483627	0	109861799	G	T	0.00164085	Phosphate
7	rs2529232	0	101454616	T	C	0.00164286	Phosphate
9	rs28737213	0	82481458	C	T	0.00164337	Phosphate
6	rs1977	0	26377546	G	A	0.00164406	Phosphate
16	rs11859761	0	5840454	A	G	0.00164555	Phosphate
15	rs11636793	0	56775521	G	C	0.00164599	Phosphate
3	rs6808837	0	141217954	C	T	0.00164679	Phosphate
19	rs34837445	0	10998845	G	A	0.00164725	Phosphate
21	rs10427546	0	33669542	G	A	0.00164188	Phosphate
3	rs6793284	0	156821753	T	C	0.00238095	Phosphate
16	rs8055793	0	51772462	A	G	0.00193164	Phosphate
13	rs1047768	0	103504517	T	C	0.00193248	Phosphate
6	rs7755996	0	86423720	C	T	0.0022271	Phosphate
1	rs11121111	0	8209130	T	C	0.00222829	Phosphate
7	rs41299460	0	75600951	A	G	0.00222923	Phosphate
5	rs114399511	0	170912917	A	G	0.00223016	Phosphate
1	rs66542976	0	113774396	T	C	0.00223031	Phosphate
2	rs7437	0	27439751	T	G	0.00223126	Phosphate
5	rs16879917	0	8133997	G	A	0.00223171	Phosphate
2	rs7562358	0	128587317	T	C	0.00223189	Phosphate
5	rs80102352	0	91211300	G	A	0.00223432	Phosphate
1	rs115859878	0	31464385	A	C	0.00223576	Phosphate
7	rs73185884	0	101703703	A	C	0.00223722	Phosphate
5	rs272879	0	131670546	C	G	0.00223782	Phosphate
1	rs12085534	0	217412147	G	A	0.00223832	Phosphate
1	rs67440829	0	95436390	A	G	0.00223917	Phosphate
8	rs764938	0	117813226	G	A	0.00223978	Phosphate
7	rs73081985	0	25499841	A	G	0.00222578	Phosphate
1	rs74379051	0	20767694	T	C	0.00222577	Phosphate
18	rs1038337	0	37051206	A	G	0.00222518	Phosphate
2	rs72909336	0	190921242	A	G	0.00222436	Phosphate
1	rs7521775	0	22475649	T	C	0.00221468	Phosphate
8	Affx-32514429	0	69115512	T	C	0.00221629	Phosphate
10	rs117546928	0	81925452	C	T	0.00221687	Phosphate
20	rs79019803	0	2210942	G	A	0.00221781	Phosphate
5	rs34617509	0	179270167	C	T	0.00221796	Phosphate
1	rs6686278	0	175010262	A	G	0.00221809	Phosphate
13	rs9541361	0	69012091	T	C	0.00221897	Phosphate
21	rs150529292	0	45096738	A	G	0.0022406	Phosphate
6	rs3130855	0	29488576	A	C	0.00221951	Phosphate
6	rs667815	0	150681656	C	T	0.00222013	Phosphate
15	rs8025345	0	93730639	A	C	0.00222017	Phosphate
17	rs7222434	0	10011876	A	C	0.0022217	Phosphate
16	rs12931810	0	51548526	T	C	0.00222173	Phosphate
5	rs2962801	0	73445452	C	A	0.00222237	Phosphate
4	rs77565773	0	89134495	T	C	0.00222243	Phosphate
10	rs73336294	0	102701412	A	G	0.00222261	Phosphate
1	rs113059597	0	31973975	T	G	0.0022199	Phosphate
17	rs4598971	0	45337337	G	T	0.00221466	Phosphate
2	rs75457542	0	129161801	G	A	0.00224154	Phosphate
2	rs10495747	0	24514996	C	T	0.00224283	Phosphate
1	rs114583980	0	214966744	T	C	0.00225776	Phosphate
1	rs7539565	0	205810630	G	A	0.00225856	Phosphate
6	rs62437639	0	110263546	A	G	0.00225958	Phosphate
5	rs12654273	0	31550331	C	T	0.00225963	Phosphate
12	rs79039026	0	12059549	G	C	0.00226002	Phosphate
16	rs74836157	0	79498317	T	C	0.00226003	Phosphate
6	rs16872612	0	12308082	C	G	0.00226136	Phosphate
19	rs10408790	0	17473015	G	A	0.00226145	Phosphate
14	rs61985778	0	69015415	T	C	0.00226179	Phosphate
9	rs1861716	0	128885548	A	C	0.00226195	Phosphate
17	rs72817735	0	29892369	C	T	0.00226284	Phosphate
10	rs7918977	0	134341591	T	C	0.00226294	Phosphate
7	rs7804055	0	124970772	A	C	0.00226361	Phosphate
1	rs3818392	0	20993162	A	G	0.00226435	Phosphate
12	rs7973144	0	66160340	A	C	0.00226439	Phosphate
5	rs26582	0	87950290	A	G	0.00225715	Phosphate
5	rs6886902	0	75957306	A	G	0.00225698	Phosphate
5	rs1423304	0	50922671	T	C	0.00225614	Phosphate
8	rs9650034	0	89031613	T	C	0.00225612	Phosphate
1	rs2485917	0	53112410	C	T	0.00224292	Phosphate
22	rs7287465	0	18311845	G	A	0.00224373	Phosphate
5	rs978407	0	56259593	G	T	0.00224682	Phosphate
15	rs6496609	0	90379632	C	A	0.00224687	Phosphate
3	rs41311396	0	105420963	C	T	0.002248	Phosphate
5	rs116486172	0	79892124	A	G	0.00224847	Phosphate
2	rs114269758	0	115264048	A	G	0.0022495	Phosphate
1	rs3767409	0	202479192	G	T	0.00224235	Phosphate
8	rs77160695	0	82696169	T	G	0.00225045	Phosphate
3	rs115431362	0	70857372	A	G	0.00225436	Phosphate
5	rs17661732	0	151004356	G	A	0.00225442	Phosphate
12	rs11109510	0	98911382	G	A	0.00225469	Phosphate
2	rs6545139	0	50221656	G	A	0.00225473	Phosphate
16	rs75426952	0	84038892	C	A	0.00225499	Phosphate
17	rs178878	0	29789950	A	G	0.00225515	Phosphate
3	rs78444568	0	188361330	G	A	0.00225568	Phosphate
6	rs7743308	0	137268106	T	C	0.00225331	Phosphate
16	rs9940825	0	16291971	T	C	0.00226544	Phosphate
9	rs7023954	0	21816758	A	G	0.00221157	Phosphate
10	rs75861713	0	8998729	A	C	0.0022086	Phosphate
5	rs10214349	0	157321607	T	A	0.00217499	Phosphate
22	rs165785	0	20954866	A	G	0.00217512	Phosphate
9	rs41304228	0	91609415	T	C	0.0021761	Phosphate
2	rs114962169	0	191695630	A	C	0.00217699	Phosphate
10	rs11593928	0	117543550	T	G	0.00217743	Phosphate
3	rs78767626	0	193364872	C	A	0.0021782	Phosphate
19	rs3810213	0	7994233	A	G	0.00217839	Phosphate
19	rs11085752	0	11065409	C	A	0.00217964	Phosphate
1	rs61770531	0	68285045	C	T	0.00217993	Phosphate
8	rs6984917	0	59795785	C	T	0.00218125	Phosphate
5	rs300220	0	162738470	G	T	0.00218209	Phosphate
4	rs731450	0	3490328	C	T	0.00218262	Phosphate
6	rs114401371	0	14030871	A	G	0.0021827	Phosphate
8	rs11777486	0	10908287	A	C	0.00218303	Phosphate
6	rs852932	0	72120844	G	T	0.00218325	Phosphate
3	rs11709263	0	188788306	C	T	0.00217471	Phosphate
3	rs11918971	0	179616760	T	G	0.0021735	Phosphate
14	rs12434849	0	91443517	G	A	0.0021733	Phosphate
8	rs9325773	0	15806329	G	T	0.00217287	Phosphate
3	rs9829101	0	72037324	T	C	0.00216287	Phosphate
2	rs77223687	0	172949041	T	C	0.00216361	Phosphate
7	rs79771658	0	38267586	G	T	0.00216396	Phosphate
3	rs993804	0	25112171	C	T	0.00216413	Phosphate
8	rs17747191	0	71053711	C	T	0.00216418	Phosphate
3	rs2133885	0	56854504	A	G	0.00216441	Phosphate
1	rs17551298	0	170701453	A	G	0.00216524	Phosphate
3	rs9869047	0	69791738	A	G	0.00218376	Phosphate
3	rs41272971	0	100362114	G	A	0.00216587	Phosphate
11	rs61887019	0	57333893	G	A	0.00216631	Phosphate
2	rs62142582	0	38713988	A	G	0.00216696	Phosphate
4	rs17862008	0	118430823	T	C	0.00216737	Phosphate
3	rs79929954	0	136623748	G	A	0.00216769	Phosphate
5	rs137854567	0	112154969	T	C	0.00216974	Phosphate
3	rs2597513	0	13555836	C	T	0.0021716	Phosphate
17	rs7218098	0	52834303	C	T	0.00217224	Phosphate
16	rs12931550	0	53222200	G	A	0.00216592	Phosphate
6	rs217520	0	108493349	C	A	0.00221048	Phosphate
7	rs72657379	0	21818674	A	G	0.0021851	Phosphate
16	rs16947671	0	49631979	G	A	0.00218742	Phosphate
17	rs113711572	0	21836002	G	C	0.00220071	Phosphate
2	rs6714833	0	29745558	C	T	0.00220079	Phosphate
1	rs74762505	0	61658686	T	G	0.00220117	Phosphate
6	rs4714881	0	45820405	T	C	0.00220119	Phosphate
12	rs34322	0	12879570	T	C	0.00220187	Phosphate
3	rs923470	0	99757792	A	G	0.00220339	Phosphate
15	rs351178	0	74516675	G	A	0.00220442	Phosphate
17	rs71367441	0	18204649	T	C	0.00220485	Phosphate
20	rs2143878	0	39092829	C	T	0.00220575	Phosphate
9	rs17728430	0	111461899	A	G	0.00220691	Phosphate
2	rs2376100	0	197833530	C	T	0.00220769	Phosphate
13	rs74926660	0	113729414	T	C	0.00220821	Phosphate
1	rs112285834	0	16458339	A	G	0.00220824	Phosphate
4	rs72642965	0	69947276	C	A	0.00220844	Phosphate
1	rs55829230	0	88055332	T	C	0.00220847	Phosphate
6	rs7774434	0	32657578	C	T	0.00220055	Phosphate
10	rs877345	0	8053776	G	T	0.0022	Phosphate
14	rs35147623	0	20525852	G	A	0.00219951	Phosphate
6	rs72994226	0	149236291	T	C	0.00219933	Phosphate
2	rs111375851	0	216424804	C	T	0.00218745	Phosphate
12	rs3864897	0	28218568	T	C	0.00218819	Phosphate
10	rs17103138	0	123913330	C	T	0.00218901	Phosphate
6	rs13217513	0	15623407	A	G	0.00218931	Phosphate
3	rs1532593	0	112933303	G	A	0.00219126	Phosphate
12	rs73220789	0	94511174	C	A	0.00219143	Phosphate
8	rs117171773	0	117277454	A	G	0.00219174	Phosphate
1	rs77482177	0	242879126	A	G	0.00218707	Phosphate
10	rs4881193	0	3734547	T	G	0.00219174	Phosphate
12	rs1650031	0	11349415	G	C	0.00219499	Phosphate
5	rs112631421	0	121974040	C	A	0.00219568	Phosphate
5	rs4296809	0	44186668	A	C	0.00219694	Phosphate
17	rs117617202	0	61832668	A	G	0.00219714	Phosphate
13	rs687416	0	33256987	C	T	0.0021974	Phosphate
3	rs9822115	0	81499726	A	G	0.00219752	Phosphate
3	rs9819988	0	135624570	C	T	0.00219905	Phosphate
12	rs7979524	0	28703833	C	A	0.00219429	Phosphate
3	rs9824	0	183977194	A	G	0.00216273	Phosphate
3	rs12637978	0	144786005	A	G	0.00226602	Phosphate
3	rs11717208	0	44840884	T	C	0.00226617	Phosphate
1	rs115103728	0	41850671	T	C	0.00233976	Phosphate
4	rs72713827	0	180611257	T	C	0.00234007	Phosphate
4	rs116654708	0	122569937	A	G	0.00234038	Phosphate
9	rs1329407	0	129571638	T	G	0.00234039	Phosphate
3	rs6766149	0	169138439	A	C	0.00234114	Phosphate
15	rs28409665	0	32940381	G	A	0.00234129	Phosphate
2	rs79566441	0	234760729	T	C	0.00234203	Phosphate
17	rs4520870	0	64368548	G	T	0.00234278	Phosphate
3	rs6807414	0	87983413	G	A	0.00234278	Phosphate
8	rs6601530	0	10671272	G	A	0.00234286	Phosphate
12	rs11497311	0	123969017	T	C	0.00234307	Phosphate
18	rs17188095	0	22421200	G	T	0.00234354	Phosphate
14	rs185802741	0	91779510	T	C	0.00234361	Phosphate
19	rs117379662	0	38925116	C	T	0.00234502	Phosphate
12	rs7973583	0	12372787	A	G	0.00234535	Phosphate
12	rs11049707	0	28695510	A	G	0.00233888	Phosphate
9	rs7022229	0	4902707	A	G	0.00233871	Phosphate
7	rs13222543	0	100015457	T	C	0.00233855	Phosphate
2	rs200279230	0	74474158	A	G	0.00233695	Phosphate
12	rs74649344	0	112766434	C	T	0.00232637	Phosphate
3	rs73059854	0	32776861	C	T	0.00232638	Phosphate
8	rs4876260	0	1923414	T	C	0.00232705	Phosphate
4	rs76680790	0	153979228	T	C	0.00232769	Phosphate
9	rs7871596	0	71657397	A	G	0.00232919	Phosphate
6	rs17575445	0	131671255	T	G	0.00233045	Phosphate
7	rs118126090	0	155785555	A	G	0.00233115	Phosphate
6	rs3094071	0	30231768	A	G	0.00234562	Phosphate
7	rs4720051	0	32033492	A	G	0.0023312	Phosphate
21	rs78685277	0	32016293	C	A	0.00233155	Phosphate
4	rs41278045	0	110638764	G	A	0.00233209	Phosphate
6	rs6458558	0	47303011	G	T	0.00233244	Phosphate
3	rs61757736	0	121251884	C	A	0.00233278	Phosphate
15	rs55736017	0	85360004	C	A	0.00233336	Phosphate
14	rs117304577	0	35675427	G	A	0.00233385	Phosphate
3	rs73171348	0	103923035	A	C	0.0023357	Phosphate
19	rs60850122	0	43771987	A	G	0.00233145	Phosphate
8	rs73209041	0	11714941	G	T	0.00232561	Phosphate
17	rs34293483	0	39550389	A	G	0.00234603	Phosphate
11	rs2846707	0	102576358	T	C	0.00235187	Phosphate
19	rs147326222	0	1082880	T	C	0.00236501	Phosphate
16	rs72802536	0	47991323	T	C	0.0023666	Phosphate
19	rs2168643	0	52025473	G	A	0.00236742	Phosphate
7	rs6974444	0	79108124	C	T	0.00236767	Phosphate
10	rs61861272	0	105773781	C	T	0.00236834	Phosphate
11	rs2234462	0	65638718	T	C	0.00236931	Phosphate
2	rs75826637	0	128579858	T	C	0.00236939	Phosphate
10	rs55739286	0	6618208	C	T	0.00237183	Phosphate
5	rs895291	0	114795608	A	G	0.00237287	Phosphate
6	rs77870954	0	31130292	T	C	0.00237424	Phosphate
22	rs3753145	0	37423486	G	T	0.00237544	Phosphate
11	Affx-6371387	0	92623877	A	G	0.00237621	Phosphate
2	rs114105892	0	16453034	G	A	0.00237755	Phosphate
8	rs2736309	0	11248956	C	T	0.00237892	Phosphate
16	rs2018506	0	4227922	G	C	0.00237911	Phosphate
6	rs206018	0	32177880	G	C	0.00236423	Phosphate
4	rs73800131	0	15144890	A	G	0.00236394	Phosphate
3	rs28622053	0	25328590	G	A	0.00236387	Phosphate
15	rs146791229	0	93753002	A	G	0.00236239	Phosphate
2	rs13019918	0	120090165	G	A	0.00235413	Phosphate
11	rs704697	0	33724780	T	C	0.00235431	Phosphate
16	rs77183809	0	80370783	T	C	0.00235496	Phosphate
11	rs7936391	0	109416276	A	G	0.00235541	Phosphate
18	rs72991803	0	59024736	A	C	0.00235586	Phosphate
6	rs10485391	0	63744954	C	T	0.00235591	Phosphate
11	Affx-4168886	0	108345515	GA	G	0.00235628	Phosphate
12	rs7139113	0	93937221	G	A	0.00234807	Phosphate
3	rs2193879	0	190223147	C	T	0.00235646	Phosphate
18	rs2061356	0	31079945	C	T	0.00235723	Phosphate
1	rs4660000	0	240848817	G	A	0.00235767	Phosphate
17	rs570145	0	18284262	G	A	0.00235782	Phosphate
10	rs4411232	0	77867825	A	G	0.00235787	Phosphate
4	rs17540321	0	22757756	G	A	0.00235906	Phosphate
6	rs199833934	0	108985481	A	G	0.00235914	Phosphate
11	rs75760918	0	124289575	C	G	0.00235938	Phosphate
16	rs79185219	0	34963939	T	C	0.00235655	Phosphate
15	rs12591489	0	85870367	G	A	0.00226607	Phosphate
9	rs13292648	0	140085991	G	T	0.00232535	Phosphate
6	rs75960369	0	129551074	A	G	0.00232408	Phosphate
4	rs10003604	0	96211945	G	A	0.00228747	Phosphate
16	rs7185940	0	20410488	A	G	0.0022875	Phosphate
15	rs145843073	0	89870429	C	T	0.00228784	Phosphate
11	rs71478233	0	116153203	G	T	0.00228938	Phosphate
1	rs77118716	0	202125495	C	T	0.00228946	Phosphate
3	rs79016903	0	100902840	A	G	0.00228955	Phosphate
12	rs73040064	0	4424675	C	A	0.00229011	Phosphate
2	rs72778941	0	18986061	A	G	0.00229224	Phosphate
3	rs116655553	0	22727854	C	T	0.00229243	Phosphate
7	rs17863162	0	90234807	G	T	0.00229354	Phosphate
19	rs73055442	0	54783693	T	C	0.00229359	Phosphate
2	rs11689804	0	205766693	G	A	0.00229459	Phosphate
3	rs55893211	0	187923949	T	C	0.00229521	Phosphate
8	rs79466855	0	11452059	T	C	0.00229533	Phosphate
9	rs113527287	0	13619283	T	C	0.00229631	Phosphate
17	rs1807123	0	948060	A	G	0.00228698	Phosphate
7	rs118064243	0	20333435	A	C	0.00228667	Phosphate
1	rs11264535	0	156722424	C	G	0.00228641	Phosphate
16	rs4238961	0	30380486	C	T	0.00228557	Phosphate
17	rs74744272	0	4892176	G	C	0.00226935	Phosphate
17	rs9908013	0	1243440	C	T	0.00227048	Phosphate
3	rs13063075	0	142263372	A	G	0.00227087	Phosphate
6	rs1049281	0	31236567	T	C	0.00227163	Phosphate
17	rs34070229	0	74387455	T	C	0.00227261	Phosphate
11	rs7930503	0	70882388	T	G	0.00227403	Phosphate
5	rs78247455	0	176722005	A	G	0.00227513	Phosphate
8	rs2019960	0	129192271	C	T	0.00229661	Phosphate
19	rs892020	0	13267185	G	T	0.00227607	Phosphate
20	rs1980625	0	14288800	G	T	0.00227781	Phosphate
22	rs112101264	0	33113206	T	C	0.00228032	Phosphate
13	rs71427969	0	22632735	C	T	0.00228042	Phosphate
1	rs491708	0	238699875	A	G	0.00228064	Phosphate
13	rs12864473	0	88088999	C	A	0.00228126	Phosphate
19	rs116848044	0	3119198	T	C	0.00228405	Phosphate
19	rs111453104	0	20369304	A	C	0.00228444	Phosphate
4	rs75333443	0	40990334	G	A	0.00227664	Phosphate
4	rs117640933	0	151084164	G	A	0.00232474	Phosphate
6	rs78768224	0	132292374	T	G	0.00229721	Phosphate
6	rs3097669	0	33023792	C	A	0.00229831	Phosphate
2	rs16829210	0	188551489	T	C	0.00231466	Phosphate
12	rs61942305	0	113499180	C	A	0.00231497	Phosphate
6	rs12173949	0	1628902	G	A	0.00231531	Phosphate
3	rs11719409	0	73238693	G	A	0.00231619	Phosphate
1	rs242057	0	4773852	G	A	0.00231621	Phosphate
2	rs7565275	0	234229320	G	A	0.00231644	Phosphate
5	rs10077785	0	131801158	T	C	0.0023168	Phosphate
14	rs140227220	0	74824304	C	T	0.00231825	Phosphate
8	rs3729856	0	11614575	G	A	0.00231891	Phosphate
5	rs76902436	0	164260281	A	G	0.00231893	Phosphate
9	rs35995240	0	87477084	T	G	0.00231895	Phosphate
9	rs79033185	0	7274925	C	A	0.00231996	Phosphate
14	rs76408806	0	101657872	A	G	0.00232066	Phosphate
8	rs62505463	0	6079206	C	T	0.00232206	Phosphate
2	rs3791759	0	10119879	T	C	0.00232256	Phosphate
19	rs117697095	0	34978791	C	T	0.00231458	Phosphate
7	rs118131764	0	119372079	T	C	0.00231429	Phosphate
8	rs116720848	0	8783188	T	C	0.00231215	Phosphate
15	rs79376603	0	72554645	G	T	0.00231035	Phosphate
6	rs2523898	0	30993533	A	G	0.00229848	Phosphate
3	rs201419863	0	100092527	G	GGTGC	0.0022988	Phosphate
20	rs3091701	0	39346074	A	G	0.00229906	Phosphate
8	rs7815108	0	77686351	G	C	0.00229914	Phosphate
2	rs115117705	0	45355867	C	T	0.00229991	Phosphate
4	rs1867171	0	11975305	T	C	0.00230046	Phosphate
5	rs114665684	0	90927164	G	A	0.00230064	Phosphate
2	rs2602388	0	234424630	C	T	0.00229756	Phosphate
6	rs3822921	0	35057331	A	G	0.00230066	Phosphate
5	rs139331653	0	45939294	A	G	0.0023046	Phosphate
5	rs13174785	0	60938249	A	C	0.0023046	Phosphate
2	rs6740321	0	12888962	C	T	0.00230545	Phosphate
8	rs1806755	0	135722407	A	C	0.0023057	Phosphate
6	rs115933073	0	5730123	G	A	0.00230716	Phosphate
1	rs4744	0	20304926	A	G	0.00230727	Phosphate
7	rs4726752	0	144958662	A	G	0.00230938	Phosphate
12	rs2306390	0	58002599	T	C	0.00230127	Phosphate
19	Affx-52359056	0	40408526	C	CTCCCCGGCGGG	0.00216246	Phosphate
4	rs115437159	0	111800401	G	A	0.0021618	Phosphate
7	rs321965	0	78315540	C	T	0.0021608	Phosphate
11	rs61899769	0	103076814	G	A	0.00199368	Phosphate
12	rs11051677	0	32075600	G	A	0.0019937	Phosphate
5	rs1549893	0	129168470	T	C	0.00199408	Phosphate
21	rs117415601	0	41425814	A	G	0.00199421	Phosphate
12	rs61936943	0	116431515	G	A	0.00199422	Phosphate
1	rs79787491	0	21015077	T	C	0.00199525	Phosphate
1	rs17401427	0	20193851	C	G	0.00199674	Phosphate
1	rs115910760	0	50806455	C	T	0.00199833	Phosphate
10	rs56171414	0	103040538	T	C	0.00199854	Phosphate
20	rs6022849	0	52532637	C	G	0.00199881	Phosphate
9	rs7028515	0	28396747	A	G	0.00199936	Phosphate
1	rs115710843	0	52835070	T	C	0.00199956	Phosphate
14	rs115929351	0	100604644	T	C	0.00200082	Phosphate
11	rs745083	0	95301384	C	A	0.00200087	Phosphate
2	rs41264153	0	234580805	A	G	0.00200105	Phosphate
11	rs12276086	0	2987785	A	G	0.00199322	Phosphate
6	rs3132714	0	29840648	T	C	0.00199268	Phosphate
5	rs2240695	0	140168151	G	T	0.00199178	Phosphate
14	rs1950269	0	97541874	G	C	0.00199162	Phosphate
12	rs35481822	0	26541840	C	T	0.00198177	Phosphate
8	rs72664352	0	94412107	C	A	0.00198203	Phosphate
17	rs75479859	0	78816846	A	G	0.00198356	Phosphate
5	rs112043702	0	98265289	T	C	0.00198402	Phosphate
4	rs6551744	0	59838475	A	G	0.00198571	Phosphate
6	rs2817114	0	53072442	G	T	0.00198619	Phosphate
6	rs9402750	0	136064543	G	T	0.00198654	Phosphate
12	rs7304431	0	45000339	T	C	0.00200252	Phosphate
2	rs62136346	0	32818823	T	C	0.00198682	Phosphate
11	rs367035	0	2923826	G	A	0.00198695	Phosphate
17	rs1051322	0	1946503	G	C	0.00198859	Phosphate
11	rs75041833	0	95283984	T	G	0.00198873	Phosphate
1	rs3738814	0	17331676	G	A	0.00198897	Phosphate
11	rs73455234	0	48648938	A	G	0.00198962	Phosphate
10	rs1874074	0	31037688	A	G	0.00199013	Phosphate
2	rs2229571	0	215645464	C	G	0.00199129	Phosphate
3	rs75281293	0	156339091	A	C	0.00198689	Phosphate
12	rs61934973	0	92352397	A	C	0.00198117	Phosphate
13	rs1335656	0	29842382	A	G	0.00200265	Phosphate
6	rs145113472	0	33256138	A	G	0.00200406	Phosphate
6	rs72868187	0	45791740	C	G	0.00201426	Phosphate
7	rs113851471	0	1497625	C	T	0.00201497	Phosphate
17	rs76477327	0	42398997	T	C	0.00201569	Phosphate
12	rs12817819	0	90039326	T	C	0.00201619	Phosphate
5	rs11959891	0	7586641	G	T	0.00201665	Phosphate
6	rs9257403	0	28916972	T	C	0.00201748	Phosphate
10	rs2912770	0	123296319	G	T	0.00201761	Phosphate
14	rs56262261	0	101345629	A	G	0.00201795	Phosphate
2	rs58562881	0	166694518	C	T	0.00201995	Phosphate
17	rs62068202	0	9089880	T	C	0.00202056	Phosphate
9	rs4602971	0	112436687	T	C	0.00202085	Phosphate
9	rs4879689	0	33374082	A	G	0.00202109	Phosphate
21	rs34750873	0	22196057	G	C	0.00202142	Phosphate
19	rs12460801	0	49540266	A	G	0.00202151	Phosphate
13	rs61944666	0	27962653	G	C	0.00202278	Phosphate
2	rs75528846	0	234502127	A	G	0.00201414	Phosphate
21	rs990074	0	36911152	T	C	0.00201409	Phosphate
11	rs10160337	0	85866571	G	A	0.00201366	Phosphate
4	Affx-80272500	0	676624	A	AGCGTC	0.00201337	Phosphate
1	rs114643605	0	1770381	C	T	0.00200463	Phosphate
6	rs422544	0	33026110	C	A	0.00200564	Phosphate
3	rs146448562	0	98002417	T	C	0.00200602	Phosphate
8	rs2976566	0	134376962	T	C	0.00200616	Phosphate
1	rs17029069	0	112464376	T	C	0.00200649	Phosphate
2	rs62174227	0	175201299	G	C	0.00200695	Phosphate
13	rs76992192	0	40546088	A	G	0.00200803	Phosphate
12	rs4766337	0	5179058	T	C	0.00200275	Phosphate
5	rs11950792	0	172610244	T	C	0.00200852	Phosphate
4	rs4407490	0	26839460	T	C	0.00200964	Phosphate
19	rs73052830	0	52160765	C	A	0.00200965	Phosphate
12	rs117636037	0	38519375	G	A	0.00201028	Phosphate
18	rs8092075	0	41627797	C	A	0.00201096	Phosphate
16	rs62055819	0	69019279	A	G	0.00201148	Phosphate
4	rs76788546	0	136693232	G	A	0.00201192	Phosphate
13	rs11574994	0	46630614	A	T	0.00201208	Phosphate
12	rs10771427	0	28605426	G	A	0.00200921	Phosphate
6	rs2256183	0	31380529	A	G	0.00202383	Phosphate
17	rs8073316	0	57211381	A	T	0.00198016	Phosphate
8	rs72651438	0	56708933	A	G	0.001979	Phosphate
8	rs77951066	0	49732135	C	T	0.00194806	Phosphate
12	rs4511375	0	106035444	T	C	0.00194815	Phosphate
14	rs1959555	0	49193251	A	G	0.00194857	Phosphate
5	rs77123034	0	131346040	T	C	0.00194968	Phosphate
4	rs114335889	0	190381497	G	A	0.00195061	Phosphate
2	rs10175788	0	100376919	T	G	0.00195217	Phosphate
17	rs17674853	0	66752022	G	A	0.00195276	Phosphate
10	rs7917772	0	104487443	G	A	0.00195342	Phosphate
5	rs16869016	0	90000210	T	C	0.00195411	Phosphate
6	rs35404844	0	33269881	G	T	0.00195505	Phosphate
12	rs80011486	0	49928790	G	A	0.001956	Phosphate
10	rs2388711	0	8344977	C	A	0.00195644	Phosphate
3	rs9837637	0	38051949	T	C	0.00195875	Phosphate
5	rs57617820	0	60939977	A	G	0.00195926	Phosphate
3	rs7616060	0	179591106	T	C	0.00195927	Phosphate
22	rs17752670	0	38282897	T	C	0.00194796	Phosphate
11	rs79559057	0	20820962	C	T	0.00194673	Phosphate
14	rs74654133	0	62653778	A	G	0.0019465	Phosphate
2	rs4632301	0	20385233	A	G	0.0019462	Phosphate
3	rs13327456	0	9515133	G	A	0.0019332	Phosphate
13	rs554634	0	33624553	C	T	0.00193386	Phosphate
6	rs4959411	0	6811806	G	T	0.00193412	Phosphate
5	rs13164469	0	53513531	T	G	0.00193473	Phosphate
2	rs3863006	0	100359383	C	T	0.0019353	Phosphate
4	rs4345206	0	146766536	T	C	0.00193652	Phosphate
12	rs77526229	0	122377197	C	A	0.00193815	Phosphate
21	rs11701849	0	36150803	T	C	0.0019598	Phosphate
1	rs201020304	0	45811065	T	C	0.00193864	Phosphate
8	rs35454410	0	9683437	TC	T	0.00193883	Phosphate
17	rs75681053	0	57887212	C	A	0.00194124	Phosphate
5	rs115885465	0	114446198	T	C	0.00194132	Phosphate
14	rs74071128	0	84421712	T	C	0.0019449	Phosphate
16	rs78711143	0	86263244	A	C	0.00194523	Phosphate
12	rs4275668	0	94258196	C	T	0.00194531	Phosphate
8	rs2736326	0	11328835	A	G	0.00194608	Phosphate
5	rs1991493	0	158104515	G	A	0.00193879	Phosphate
4	rs13102598	0	119896223	C	A	0.00197993	Phosphate
1	rs41283504	0	110280680	G	T	0.00196025	Phosphate
5	rs6861297	0	62177216	G	T	0.00196157	Phosphate
2	rs11681667	0	52169692	A	G	0.00197186	Phosphate
5	rs77510451	0	149440645	T	C	0.0019722	Phosphate
3	rs4684204	0	14350659	C	T	0.0019723	Phosphate
4	rs6826548	0	184511742	A	G	0.00197276	Phosphate
9	rs78763344	0	113526019	C	A	0.00197397	Phosphate
18	rs4939875	0	47082314	G	C	0.00197404	Phosphate
18	rs7236311	0	73137450	G	A	0.00197445	Phosphate
1	rs56199187	0	161520931	T	C	0.00197464	Phosphate
9	rs7858544	0	129524753	T	C	0.00197511	Phosphate
4	rs7675589	0	104126183	T	C	0.00197674	Phosphate
16	rs61753635	0	71660404	A	G	0.00197686	Phosphate
5	rs72810779	0	115763454	C	A	0.00197822	Phosphate
1	rs12754959	0	11619867	T	C	0.00197847	Phosphate
3	rs13069316	0	137009434	C	T	0.00197882	Phosphate
4	rs115678805	0	65208876	C	A	0.00197893	Phosphate
15	rs62009784	0	49494566	G	C	0.00197174	Phosphate
6	rs76135878	0	136019320	C	T	0.00197171	Phosphate
4	rs116469797	0	187448792	A	C	0.00197081	Phosphate
9	rs1341063	0	18475203	T	C	0.00196942	Phosphate
7	rs10269381	0	116780383	C	T	0.00196177	Phosphate
1	rs2016251	0	155914988	T	C	0.00196283	Phosphate
6	rs75067782	0	151900930	A	G	0.00196291	Phosphate
18	rs80298606	0	74560234	T	C	0.00196322	Phosphate
6	rs517096	0	143062584	T	G	0.00196398	Phosphate
9	rs1815366	0	138004273	A	G	0.00196532	Phosphate
7	rs1726867	0	141660700	A	G	0.00196562	Phosphate
18	rs1451297	0	22449565	G	A	0.00196044	Phosphate
1	rs12033913	0	42761522	C	T	0.00196593	Phosphate
6	rs141609495	0	89323852	T	C	0.00196757	Phosphate
2	rs13414400	0	174141956	A	G	0.00196764	Phosphate
3	rs80009321	0	121940661	A	G	0.00196778	Phosphate
14	rs12434021	0	35152084	G	A	0.00196779	Phosphate
1	rs77963573	0	242193158	T	C	0.00196855	Phosphate
19	rs7247198	0	10590508	C	G	0.00196902	Phosphate
2	rs76527759	0	200140659	C	T	0.00196916	Phosphate
5	rs6555625	0	9931898	A	G	0.00196706	Phosphate
14	rs72688062	0	22197354	T	C	0.00202465	Phosphate
3	rs4527393	0	67529902	T	C	0.00202519	Phosphate
3	rs572169	0	172165727	T	C	0.00202573	Phosphate
11	rs35632190	0	67441143	T	G	0.00211438	Phosphate
16	rs12918739	0	80056186	C	G	0.00211492	Phosphate
1	rs10737850	0	240842437	T	C	0.00211633	Phosphate
11	rs199705384	0	67200513	C	T	0.00211633	Phosphate
12	Affx-8788411	0	98940228	AT	A	0.00211737	Phosphate
17	rs3785482	0	55169743	C	T	0.00211785	Phosphate
18	rs11664019	0	45595556	C	T	0.00211837	Phosphate
12	rs17226842	0	71507614	G	C	0.00212225	Phosphate
7	rs10256972	0	1039003	A	C	0.00212475	Phosphate
5	rs113470627	0	141721894	T	C	0.002125	Phosphate
2	rs2422474	0	65521092	C	G	0.00212562	Phosphate
7	rs67952914	0	90649061	C	A	0.00212679	Phosphate
11	rs10791186	0	131855497	G	A	0.00212713	Phosphate
11	rs7924993	0	117649675	A	G	0.00212921	Phosphate
3	rs11709481	0	179545382	G	A	0.00212969	Phosphate
4	rs12509043	0	120747574	T	C	0.00211018	Phosphate
1	rs1889587	0	44005928	G	A	0.00210849	Phosphate
8	rs75435376	0	133418373	C	T	0.00210751	Phosphate
2	rs6432342	0	13022260	A	G	0.00210743	Phosphate
10	rs72792244	0	49449627	T	G	0.00209765	Phosphate
12	rs73186247	0	107644932	T	G	0.00209852	Phosphate
6	rs75950189	0	33458734	T	C	0.00209853	Phosphate
11	rs10836561	0	36457253	T	C	0.00209871	Phosphate
1	rs75057226	0	41658099	G	T	0.00209874	Phosphate
2	rs17532259	0	201332473	A	C	0.00210109	Phosphate
1	rs16846839	0	227215967	G	A	0.00210223	Phosphate
3	rs74674649	0	196796090	A	G	0.00213013	Phosphate
14	rs4901839	0	58495517	G	A	0.00210245	Phosphate
18	rs76364944	0	59122150	C	T	0.0021031	Phosphate
13	rs58107099	0	45196430	C	G	0.00210327	Phosphate
22	Affx-80265622	0	38142368	T	C	0.00210407	Phosphate
22	rs17407481	0	28537490	A	G	0.00210436	Phosphate
11	rs79267864	0	57713450	A	C	0.0021051	Phosphate
5	rs34560430	0	80117156	A	G	0.00210526	Phosphate
18	rs11081006	0	3101520	G	A	0.00210673	Phosphate
4	rs112617042	0	85757144	G	C	0.00210287	Phosphate
6	rs4713226	0	29434414	A	G	0.0020966	Phosphate
16	rs3095633	0	53541478	C	T	0.00213024	Phosphate
3	rs62236873	0	29476620	G	A	0.00213092	Phosphate
18	rs41450444	0	49515199	G	A	0.00215058	Phosphate
19	rs6510827	0	4830628	T	C	0.00215224	Phosphate
6	rs75581060	0	45876843	C	G	0.00215326	Phosphate
4	rs73015631	0	187607304	T	C	0.00215523	Phosphate
3	rs77435223	0	190935483	T	A	0.00215533	Phosphate
17	rs11650733	0	20463248	T	C	0.00215541	Phosphate
21	rs114103632	0	39942744	A	G	0.00215606	Phosphate
7	rs77766420	0	133221808	A	G	0.00215752	Phosphate
20	rs6085903	0	7139721	G	A	0.0021577	Phosphate
18	rs878663	0	60114270	G	A	0.00215809	Phosphate
3	rs74925403	0	37498934	G	T	0.00215848	Phosphate
5	rs2242217	0	180040918	A	G	0.00215898	Phosphate
9	rs72704952	0	14653104	C	T	0.0021595	Phosphate
10	rs10883591	0	102897659	T	C	0.00215999	Phosphate
5	rs72767795	0	58800513	C	T	0.00216023	Phosphate
1	rs74656946	0	21507940	A	C	0.00215025	Phosphate
8	rs4313162	0	9548592	A	G	0.00214864	Phosphate
12	rs113775042	0	21967057	G	T	0.00214844	Phosphate
1	rs116437155	0	198520920	G	A	0.00214824	Phosphate
16	rs78159968	0	85658066	A	G	0.00213096	Phosphate
2	rs17344072	0	54779278	T	G	0.00213364	Phosphate
8	rs4604485	0	11851156	C	T	0.00213383	Phosphate
17	rs9905856	0	48295137	A	C	0.00213403	Phosphate
7	rs4449725	0	101372904	A	G	0.00213439	Phosphate
7	rs17802473	0	20613781	G	C	0.00213672	Phosphate
1	rs187446758	0	3681328	A	G	0.00213679	Phosphate
19	rs7246816	0	15514660	A	G	0.00213069	Phosphate
4	rs113177203	0	90755239	A	G	0.00213902	Phosphate
7	rs80218044	0	99271606	T	G	0.00214448	Phosphate
11	rs4939078	0	56380134	G	C	0.00214487	Phosphate
1	rs7541975	0	44837028	C	T	0.002145	Phosphate
9	rs139671268	0	2643709	A	G	0.0021453	Phosphate
8	rs116128379	0	126673762	T	G	0.00214551	Phosphate
12	rs200712850	0	122687960	A	G	0.00214584	Phosphate
22	rs76736715	0	40382151	A	G	0.00214819	Phosphate
10	rs444762	0	8103260	A	C	0.00214189	Phosphate
18	rs12956050	0	44935801	A	G	0.002095	Phosphate
22	rs1046453	0	26840477	T	C	0.00209491	Phosphate
9	rs448395	0	4766773	A	G	0.00209417	Phosphate
10	rs7079328	0	44049745	T	C	0.00204686	Phosphate
2	rs4973588	0	233834975	A	G	0.00204821	Phosphate
10	rs4253200	0	50680845	C	T	0.00204835	Phosphate
10	rs11817720	0	9975004	C	T	0.00205021	Phosphate
6	rs75891265	0	33185578	T	C	0.00205201	Phosphate
10	rs74855954	0	49903711	T	C	0.00205272	Phosphate
1	rs79347878	0	90905799	C	T	0.00205286	Phosphate
5	rs37374	0	35042203	G	A	0.00205446	Phosphate
17	rs12939239	0	4498641	G	A	0.00205456	Phosphate
6	rs1629068	0	29765291	G	A	0.00205499	Phosphate
5	rs17169232	0	135197638	A	G	0.00205551	Phosphate
17	rs663663	0	20560210	A	G	0.00205679	Phosphate
11	rs11222828	0	131749480	C	T	0.00206011	Phosphate
13	rs347387	0	42796369	G	A	0.00206132	Phosphate
20	rs6084999	0	561916	A	G	0.00206205	Phosphate
17	rs113103023	0	60954624	T	C	0.00204685	Phosphate
6	rs3763305	0	32369488	A	G	0.00204606	Phosphate
2	rs219143	0	33209324	C	T	0.00204282	Phosphate
8	rs34806950	0	17367451	T	C	0.00204278	Phosphate
6	rs1107183	0	132132739	C	A	0.00202737	Phosphate
2	rs17049969	0	59396234	C	T	0.00202928	Phosphate
5	rs889312	0	56031884	C	A	0.00202965	Phosphate
1	rs76064946	0	93926697	G	T	0.0020298	Phosphate
14	rs61993320	0	101350274	T	C	0.00203048	Phosphate
5	rs67892333	0	43642143	C	T	0.00203134	Phosphate
3	rs73042423	0	24670223	G	A	0.00203421	Phosphate
2	rs62115928	0	12342290	G	C	0.00206212	Phosphate
6	rs13200161	0	28038188	C	T	0.00203421	Phosphate
19	rs118160328	0	3196746	T	C	0.00203553	Phosphate
17	rs12950388	0	79617222	T	C	0.00203611	Phosphate
8	rs117258423	0	136665790	T	C	0.00203878	Phosphate
1	rs756199	0	184002874	G	A	0.00203885	Phosphate
12	rs1482286	0	40493591	G	A	0.00203925	Phosphate
12	rs117904501	0	93893695	C	A	0.00204173	Phosphate
4	rs80223508	0	154746110	T	C	0.00204212	Phosphate
6	rs41313440	0	116756773	C	T	0.00203442	Phosphate
4	rs114977966	0	124936883	C	T	0.00206235	Phosphate
2	rs11677046	0	234937260	T	G	0.00206298	Phosphate
1	rs4363479	0	202112285	A	G	0.00206417	Phosphate
5	rs17844240	0	140168052	G	C	0.00207862	Phosphate
16	rs2601788	0	4007086	C	T	0.0020819	Phosphate
3	rs7634330	0	188393035	G	C	0.00208233	Phosphate
16	rs7542	0	30125840	C	G	0.00208284	Phosphate
17	rs11650531	0	44873995	C	T	0.00208502	Phosphate
5	rs71622181	0	54786796	C	T	0.00208516	Phosphate
7	rs75184398	0	80589665	G	T	0.0020856	Phosphate
5	rs335643	0	76718070	G	T	0.00207832	Phosphate
6	rs61741159	0	123126138	C	T	0.00208569	Phosphate
18	rs4270264	0	44298981	G	A	0.00208931	Phosphate
20	rs235193	0	57544274	A	C	0.00208935	Phosphate
21	rs2409537	0	36222741	G	A	0.00208937	Phosphate
20	rs73125074	0	49930167	A	G	0.0020898	Phosphate
6	rs9442951	0	74432636	C	T	0.00209056	Phosphate
6	rs3131043	0	30758466	G	A	0.00209195	Phosphate
6	rs77831595	0	169669853	T	C	0.00209315	Phosphate
12	rs3759217	0	12868452	T	C	0.00208606	Phosphate
11	rs3018623	0	96496343	T	C	0.00193206	Phosphate
1	rs3105708	0	37914557	A	G	0.00207757	Phosphate
7	rs35594627	0	42681672	T	C	0.00207683	Phosphate
2	rs6541900	0	124158309	A	G	0.00206497	Phosphate
16	rs9937894	0	5785134	G	C	0.00206503	Phosphate
16	rs703812	0	4764349	T	C	0.00206521	Phosphate
12	rs77565309	0	76740220	G	A	0.00206551	Phosphate
16	rs11867084	0	69493633	C	T	0.00206605	Phosphate
8	rs6474354	0	38302965	T	C	0.00206716	Phosphate
12	rs11611090	0	26745119	A	G	0.00207016	Phosphate
22	rs1550663	0	18296238	A	G	0.00207728	Phosphate
6	rs313161	0	86042470	G	A	0.00207042	Phosphate
8	rs75003823	0	117179847	A	C	0.00207313	Phosphate
1	rs818199	0	20924260	A	G	0.00207454	Phosphate
19	rs62621089	0	10286289	A	G	0.00207543	Phosphate
20	rs28382096	0	60577204	C	T	0.00207624	Phosphate
15	rs17601241	0	51507874	A	G	0.00207643	Phosphate
9	rs76435800	0	32265320	G	C	0.00207657	Phosphate
3	rs34059555	0	16892585	G	A	0.00207661	Phosphate
7	rs12697966	0	156274320	C	G	0.00207178	Phosphate
19	rs35601972	0	40705360	A	G	0.00150299	Phosphate
16	rs75928562	0	77059086	T	G	0.00340272	Phosphate
14	rs2185444	0	59612140	G	A	0.00340387	Phosphate
4	rs41278047	0	110667485	C	T	0.0049156	Phosphate
3	rs115754811	0	180269197	T	G	0.00491609	Phosphate
14	rs76154748	0	65519840	C	G	0.00491641	Phosphate
20	rs79296143	0	39659158	T	C	0.0049167	Phosphate
15	rs35718474	0	56035093	A	G	0.0049169	Phosphate
12	rs10841795	0	21487544	G	A	0.00491809	Phosphate
10	rs313427	0	4588547	T	C	0.00491816	Phosphate
7	rs73214170	0	121961893	C	T	0.00491859	Phosphate
7	rs150157202	0	117232481	A	G	0.00491877	Phosphate
17	rs62089973	0	1580774	C	T	0.00491909	Phosphate
16	rs80195329	0	79761395	T	C	0.00491946	Phosphate
13	rs7998978	0	27999457	C	T	0.00492028	Phosphate
8	rs5743428	0	6734529	G	A	0.00492121	Phosphate
2	rs7422503	0	59361538	C	T	0.00492206	Phosphate
1	rs4655020	0	20295022	G	T	0.00492333	Phosphate
15	rs1563365	0	94803445	A	G	0.00491504	Phosphate
9	rs117918420	0	34010816	C	A	0.00491239	Phosphate
11	rs12363292	0	10147968	C	T	0.00491065	Phosphate
2	rs57611588	0	71687432	A	G	0.0049088	Phosphate
2	rs62133105	0	37243804	C	T	0.00489486	Phosphate
1	rs35029872	0	240141307	A	G	0.00489547	Phosphate
8	rs13251367	0	72001931	T	C	0.00489612	Phosphate
1	rs7538773	0	1094979	G	A	0.00489907	Phosphate
17	rs74411146	0	27565995	G	A	0.00489925	Phosphate
16	rs3112727	0	2749530	T	C	0.0048994	Phosphate
15	rs16949528	0	66411441	T	C	0.00489981	Phosphate
2	rs13023540	0	219561254	A	G	0.00492614	Phosphate
17	rs17597484	0	59296426	G	C	0.00490067	Phosphate
1	rs114623271	0	118193133	G	A	0.00490271	Phosphate
19	rs6510612	0	1517292	C	T	0.00490324	Phosphate
19	Affx-52198488	0	11687621	T	C	0.00490349	Phosphate
7	rs78070887	0	16587832	G	A	0.00490503	Phosphate
21	rs71318561	0	42572435	A	G	0.00490637	Phosphate
10	rs116967071	0	55970572	C	T	0.00490649	Phosphate
17	rs9674511	0	66611746	G	A	0.00490862	Phosphate
1	rs201936117	0	86920813	G	A	0.00490148	Phosphate
10	rs117287552	0	53367226	A	G	0.00489407	Phosphate
2	rs73926938	0	47113046	T	A	0.00492861	Phosphate
6	rs1003976	0	33834626	A	G	0.00493055	Phosphate
17	rs149181867	0	76940944	T	C	0.00495378	Phosphate
10	rs12767152	0	12783525	G	A	0.00495432	Phosphate
14	rs74566763	0	92218798	G	A	0.0049552	Phosphate
2	rs72792810	0	37418621	T	C	0.00495737	Phosphate
9	rs4962234	0	140392334	G	A	0.00495781	Phosphate
5	rs35114176	0	52654165	T	C	0.00495785	Phosphate
10	rs2986059	0	105272025	G	A	0.00496135	Phosphate
8	rs537462	0	20806872	A	C	0.00496169	Phosphate
6	rs2248372	0	31446466	A	G	0.00496301	Phosphate
2	rs113625782	0	29723889	A	G	0.00496326	Phosphate
2	rs1529403	0	16186723	C	T	0.00496329	Phosphate
15	rs8042249	0	99881015	T	C	0.00496331	Phosphate
13	rs75355703	0	109272055	G	C	0.00496406	Phosphate
13	rs1408170	0	67589688	T	C	0.00496443	Phosphate
12	rs1602185	0	25574646	A	G	0.00496576	Phosphate
15	rs72710497	0	46679881	G	A	0.00495239	Phosphate
22	rs59703644	0	19576053	T	C	0.00495084	Phosphate
1	rs17027053	0	7710308	C	T	0.00494793	Phosphate
3	rs76045759	0	131498382	A	C	0.00494777	Phosphate
22	rs73154299	0	29629013	C	G	0.00493314	Phosphate
17	rs117688560	0	63530150	T	C	0.00493444	Phosphate
2	rs7369085	0	16368576	A	G	0.00493536	Phosphate
13	rs73169731	0	35888000	A	G	0.00493569	Phosphate
7	rs38015	0	8044516	C	T	0.00493577	Phosphate
14	rs139776513	0	71444427	T	C	0.00493878	Phosphate
3	rs2280268	0	193031926	C	T	0.00494014	Phosphate
11	rs73027328	0	133083392	G	T	0.00493048	Phosphate
11	rs145779362	0	119045951	T	C	0.00494119	Phosphate
16	rs8054377	0	2889404	C	T	0.00494304	Phosphate
12	rs78507035	0	13555544	A	G	0.00494314	Phosphate
16	rs28568523	0	89655120	A	G	0.00494326	Phosphate
4	rs17330502	0	161153945	T	C	0.00494626	Phosphate
5	rs749462	0	177690200	A	C	0.00494674	Phosphate
6	rs75393630	0	151744085	T	C	0.00494675	Phosphate
1	rs11807670	0	170885535	C	G	0.00494735	Phosphate
7	rs17282616	0	82516932	C	T	0.0049426	Phosphate
13	rs17339471	0	48381991	A	G	0.00496696	Phosphate
2	rs12469846	0	48829510	T	C	0.0048934	Phosphate
3	rs73232728	0	142546743	T	G	0.00489125	Phosphate
10	rs4148943	0	73769507	T	C	0.00484822	Phosphate
7	rs75656647	0	148372643	A	G	0.00484874	Phosphate
3	rs6438025	0	95410053	A	G	0.00484978	Phosphate
1	rs598773	0	229556930	T	C	0.00485056	Phosphate
6	rs192205782	0	134415132	T	C	0.00485093	Phosphate
11	rs836098	0	34578340	G	A	0.00485118	Phosphate
2	rs2720098	0	237597846	G	T	0.00485135	Phosphate
2	rs6733697	0	223981430	A	G	0.00485176	Phosphate
6	rs113491359	0	134557250	T	C	0.00485672	Phosphate
19	rs732716	0	4366219	G	A	0.00485688	Phosphate
8	rs77920686	0	102704696	A	C	0.00485916	Phosphate
6	rs76640704	0	36515481	C	A	0.00485933	Phosphate
8	rs75486210	0	5411765	G	A	0.00485952	Phosphate
1	rs61806376	0	175312291	G	A	0.00486002	Phosphate
18	rs72920881	0	49541713	T	C	0.00486012	Phosphate
17	rs75737406	0	17208921	T	C	0.00484655	Phosphate
12	rs12810366	0	133352533	T	C	0.00484413	Phosphate
16	rs12149886	0	6077103	C	T	0.00484355	Phosphate
16	rs970452	0	7157928	C	T	0.00484183	Phosphate
1	rs56365040	0	22533564	A	G	0.00482065	Phosphate
5	rs9313730	0	175312710	G	A	0.00482136	Phosphate
17	rs12947557	0	6343523	A	C	0.00482185	Phosphate
1	rs75925257	0	155138842	A	G	0.00482352	Phosphate
6	rs114772012	0	32811752	T	C	0.00482568	Phosphate
11	rs17452492	0	13412302	A	G	0.00482634	Phosphate
7	rs13230514	0	73048095	G	A	0.00482783	Phosphate
11	rs386800	0	114082690	A	G	0.00486039	Phosphate
2	rs74544932	0	186395289	G	T	0.00483036	Phosphate
9	rs75556442	0	86733522	T	C	0.00483322	Phosphate
8	rs6471376	0	94405276	T	C	0.00483343	Phosphate
12	rs73479582	0	133170821	T	G	0.00483371	Phosphate
15	rs7179645	0	69900146	T	G	0.00483475	Phosphate
1	rs9438524	0	27820430	T	C	0.00483763	Phosphate
14	rs142264492	0	76179889	G	A	0.00483986	Phosphate
11	rs76993650	0	69897388	T	C	0.00484093	Phosphate
3	rs112736555	0	106656753	T	C	0.00483314	Phosphate
3	rs115350140	0	154763837	A	G	0.00489324	Phosphate
1	rs114536733	0	167481743	T	A	0.00486074	Phosphate
1	rs79181414	0	110904307	C	T	0.00486329	Phosphate
6	rs2050189	0	32339647	C	T	0.0048787	Phosphate
2	rs341573	0	45060570	G	A	0.00487915	Phosphate
8	rs17605151	0	31705780	G	A	0.00487975	Phosphate
10	rs17296387	0	33384007	T	C	0.00488228	Phosphate
9	rs10511983	0	73146746	G	A	0.00488329	Phosphate
13	rs1461962	0	36081790	C	T	0.00488405	Phosphate
11	rs118046527	0	95588850	T	C	0.00488431	Phosphate
5	rs59114944	0	117088873	C	T	0.00488514	Phosphate
11	rs4910023	0	11644920	A	C	0.00488848	Phosphate
11	rs76403455	0	11729599	T	G	0.0048891	Phosphate
14	rs34323725	0	81743718	T	C	0.00488966	Phosphate
14	rs1057119	0	23746269	G	C	0.00488971	Phosphate
19	rs3826804	0	10915925	G	A	0.0048898	Phosphate
17	rs7222776	0	840805	T	G	0.00489027	Phosphate
5	rs1366632	0	36635565	G	T	0.00489064	Phosphate
20	rs4810316	0	40021751	A	C	0.00487863	Phosphate
5	rs249600	0	163045904	T	C	0.00487813	Phosphate
3	rs116719483	0	41877991	T	C	0.00487797	Phosphate
19	rs3848526	0	45699240	T	C	0.00487767	Phosphate
4	rs1812221	0	187553162	C	T	0.0048658	Phosphate
12	rs10846092	0	15102521	G	A	0.00486738	Phosphate
17	rs72832393	0	51139216	G	A	0.00486885	Phosphate
1	rs80334543	0	56753026	C	A	0.00486906	Phosphate
6	rs75004713	0	87093622	G	A	0.00486931	Phosphate
8	rs12677936	0	79747724	G	A	0.00486962	Phosphate
13	rs9592689	0	70870990	T	G	0.00486995	Phosphate
3	rs11711260	0	38571289	T	C	0.00486115	Phosphate
16	rs7197204	0	57221865	T	G	0.00487057	Phosphate
20	rs76833551	0	55206615	A	G	0.00487103	Phosphate
9	rs10963932	0	19051733	T	C	0.00487341	Phosphate
6	rs9321025	0	98797708	C	A	0.00487389	Phosphate
18	rs12970840	0	60915873	T	C	0.0048749	Phosphate
10	rs35038354	0	4518102	G	T	0.00487665	Phosphate
2	rs4850910	0	100272614	C	A	0.00487722	Phosphate
3	rs115097186	0	82432532	C	T	0.00487747	Phosphate
4	rs77646540	0	69602321	A	G	0.00487074	Phosphate
8	rs118154816	0	8409745	T	C	0.00481863	Phosphate
1	rs75179834	0	21659702	A	G	0.00496722	Phosphate
12	rs67512580	0	4735969	G	GA	0.00496836	Phosphate
18	rs2156226	0	57659982	C	G	0.00504711	Phosphate
6	rs72961013	0	127529780	A	G	0.00504771	Phosphate
5	rs4921503	0	158891092	A	C	0.00504829	Phosphate
17	rs12453770	0	29797211	A	C	0.00504863	Phosphate
4	rs11726947	0	66165335	G	A	0.00504892	Phosphate
3	rs35435761	0	95078603	C	T	0.00505034	Phosphate
12	rs73209351	0	92880433	A	G	0.00505255	Phosphate
3	rs17633438	0	177332798	C	A	0.00505268	Phosphate
15	rs1122208	0	58623525	C	T	0.00505285	Phosphate
7	rs12666207	0	109901358	T	C	0.00505475	Phosphate
9	rs12006032	0	71398086	G	A	0.00505695	Phosphate
5	rs6880332	0	32170514	T	C	0.00505903	Phosphate
14	rs77820851	0	75299883	A	G	0.00506186	Phosphate
8	rs28699286	0	29058161	G	T	0.00506309	Phosphate
2	rs3791471	0	240059625	C	T	0.00506312	Phosphate
16	rs2667678	0	1541303	A	G	0.00504671	Phosphate
3	rs6764160	0	149394455	C	G	0.00504644	Phosphate
4	rs7681282	0	156922226	A	C	0.00504535	Phosphate
4	rs13115826	0	183178440	G	A	0.0050443	Phosphate
6	rs4713586	0	32659582	G	A	0.00503259	Phosphate
3	rs73089207	0	43767708	C	T	0.005033	Phosphate
6	rs115424165	0	11234014	C	T	0.0050346	Phosphate
1	rs10927033	0	243695539	A	C	0.00503644	Phosphate
9	rs12347152	0	134665120	G	A	0.00503658	Phosphate
8	rs34604874	0	126487857	A	G	0.00503719	Phosphate
3	rs115692965	0	122797944	A	G	0.00503771	Phosphate
6	rs2327766	0	137209591	G	A	0.00506322	Phosphate
8	rs10113298	0	67699805	T	C	0.00503883	Phosphate
10	rs117120511	0	77813079	A	G	0.00503978	Phosphate
3	rs113227914	0	37347514	T	G	0.00504011	Phosphate
10	rs80356257	0	43011866	A	G	0.00504025	Phosphate
3	rs12630739	0	10341082	G	A	0.00504046	Phosphate
6	rs111769424	0	157839746	G	A	0.00504089	Phosphate
1	rs1317558	0	41839083	T	C	0.00504161	Phosphate
4	rs77269871	0	85092027	T	C	0.00504398	Phosphate
3	rs73012446	0	8470471	T	C	0.00503899	Phosphate
5	rs78530676	0	133964067	C	T	0.00503028	Phosphate
2	rs10206478	0	129086082	G	A	0.00506608	Phosphate
3	rs56026471	0	83576781	G	A	0.00506984	Phosphate
4	rs76844411	0	114591099	T	C	0.00509665	Phosphate
11	rs938536	0	83580576	T	C	0.00509774	Phosphate
1	rs75170224	0	21245575	T	C	0.00509914	Phosphate
8	rs11776828	0	118738651	T	C	0.00509932	Phosphate
15	rs117523881	0	22980815	G	A	0.00509974	Phosphate
6	rs3789209	0	41614929	C	T	0.00510011	Phosphate
11	rs74874829	0	72501927	A	G	0.00510321	Phosphate
15	rs16966245	0	53880804	C	T	0.00510344	Phosphate
17	rs2733360	0	5520660	T	C	0.00510506	Phosphate
7	rs75430260	0	8978231	T	C	0.00510753	Phosphate
6	rs1935978	0	126075698	C	T	0.00510754	Phosphate
11	rs10832519	0	15811930	C	T	0.00510808	Phosphate
12	rs301028	0	95907193	T	C	0.00510956	Phosphate
6	rs6917419	0	27243480	T	C	0.00510992	Phosphate
6	rs13215654	0	113156392	G	A	0.00510994	Phosphate
2	rs77230945	0	195298573	A	G	0.00509538	Phosphate
5	rs79656771	0	170182706	T	C	0.00509503	Phosphate
5	rs7730696	0	153737288	T	G	0.00509385	Phosphate
19	rs34710	0	30378942	G	T	0.00509381	Phosphate
2	rs10497888	0	208761235	T	G	0.00507071	Phosphate
11	rs10128643	0	25256476	C	T	0.00507224	Phosphate
4	rs111972439	0	40828084	T	C	0.00507279	Phosphate
2	rs17627283	0	9432074	A	G	0.00507315	Phosphate
13	rs115442124	0	76977443	T	C	0.00507327	Phosphate
8	rs9298210	0	73889320	C	A	0.00507378	Phosphate
3	rs77860739	0	4608523	C	T	0.00507486	Phosphate
13	rs117636209	0	37242166	G	A	0.00506803	Phosphate
6	rs117434348	0	126874973	G	A	0.00508294	Phosphate
16	rs10431961	0	3100095	T	C	0.00508591	Phosphate
2	rs62622367	0	73928005	C	G	0.00508824	Phosphate
5	rs61753548	0	156991445	A	G	0.00509098	Phosphate
8	rs117332519	0	18837278	T	C	0.00509108	Phosphate
5	rs77955248	0	45772052	G	T	0.00509137	Phosphate
12	rs12833144	0	8513036	A	C	0.00509194	Phosphate
4	rs199332	0	106508526	A	G	0.00509205	Phosphate
22	rs2073258	0	26643779	C	T	0.00508508	Phosphate
6	rs4712634	0	21815916	G	A	0.00496733	Phosphate
12	rs200607092	0	112165819	G	A	0.00502976	Phosphate
1	rs62620054	0	16376154	A	G	0.00502953	Phosphate
12	rs75090874	0	47797054	C	T	0.00498313	Phosphate
8	rs201309011	0	133622456	C	T	0.00498323	Phosphate
11	rs10837652	0	41531398	G	A	0.00498356	Phosphate
7	rs78649735	0	13183702	C	T	0.00498455	Phosphate
4	rs2017058	0	120257739	T	C	0.00498482	Phosphate
8	rs4733797	0	128844462	G	A	0.00498496	Phosphate
14	rs79524307	0	101802226	T	C	0.00498506	Phosphate
7	rs42041	0	92246744	G	C	0.00498563	Phosphate
15	rs138734959	0	22963816	G	A	0.00498601	Phosphate
5	rs13170396	0	75939816	G	A	0.00498603	Phosphate
8	rs76864552	0	33787332	A	G	0.00498641	Phosphate
12	rs11112636	0	106047204	A	G	0.0049869	Phosphate
3	rs112373070	0	188372360	T	C	0.00498728	Phosphate
10	rs10793500	0	44322048	T	C	0.00498898	Phosphate
8	rs116271422	0	27859315	A	G	0.00498901	Phosphate
15	rs76491921	0	51477820	T	C	0.00498305	Phosphate
5	rs7703719	0	14788439	T	C	0.00498203	Phosphate
9	rs75850989	0	74406016	T	C	0.00498178	Phosphate
4	rs17031508	0	102560290	C	A	0.00498099	Phosphate
19	rs6509849	0	54693442	A	C	0.00496965	Phosphate
6	rs7757572	0	52327366	G	A	0.00497114	Phosphate
8	rs77045309	0	50949131	T	C	0.00497245	Phosphate
12	rs4761565	0	94478903	C	A	0.00497342	Phosphate
5	rs13178545	0	122817253	C	T	0.00497448	Phosphate
22	rs9622643	0	37978750	A	G	0.00497577	Phosphate
7	rs194519	0	89853425	A	G	0.00497584	Phosphate
16	rs12446865	0	50015969	T	C	0.00498964	Phosphate
5	rs4358577	0	132490991	T	C	0.00497596	Phosphate
13	rs9534444	0	47204385	C	G	0.00497666	Phosphate
8	rs72722651	0	126481061	G	A	0.00497811	Phosphate
13	rs17076091	0	32011166	G	A	0.00497854	Phosphate
8	rs74938214	0	117815287	A	C	0.004979	Phosphate
2	rs10193383	0	219157692	C	T	0.00497921	Phosphate
10	rs12569940	0	126592684	C	T	0.00497925	Phosphate
8	rs117978268	0	125287880	T	C	0.00498099	Phosphate
11	rs35089351	0	132051737	A	C	0.00497609	Phosphate
2	rs1000053	0	12790328	T	C	0.00502958	Phosphate
5	rs111886103	0	52168865	G	A	0.00499334	Phosphate
11	rs1149596	0	76469093	T	C	0.00499472	Phosphate
11	rs1945546	0	21669202	G	A	0.00501528	Phosphate
5	rs31851	0	140479105	A	C	0.00501574	Phosphate
4	rs13102256	0	8550719	A	C	0.00501584	Phosphate
11	rs117811813	0	30308527	G	A	0.00501695	Phosphate
5	rs447875	0	79351860	G	A	0.00501959	Phosphate
17	rs9908330	0	43383100	G	A	0.00502032	Phosphate
11	rs10790528	0	122638904	G	A	0.00502059	Phosphate
2	rs11684231	0	85627311	T	C	0.00502185	Phosphate
17	rs62085998	0	65336473	T	C	0.00502254	Phosphate
13	rs117963515	0	92806097	T	C	0.00502507	Phosphate
19	rs6510636	0	2021909	A	G	0.00502645	Phosphate
19	rs78217562	0	34111391	C	G	0.00502699	Phosphate
16	rs12932588	0	88921493	A	C	0.00502873	Phosphate
7	rs11514996	0	55243809	T	C	0.00502873	Phosphate
14	rs1145950	0	73693550	C	T	0.00502914	Phosphate
20	rs544110	0	1689858	C	T	0.00501458	Phosphate
19	rs4760	0	44153100	G	A	0.00501435	Phosphate
10	rs3006663	0	32429928	C	A	0.00501248	Phosphate
12	rs76635593	0	132878998	T	C	0.00500983	Phosphate
8	rs1077950	0	8758258	A	G	0.00499569	Phosphate
10	rs55981851	0	61507663	T	C	0.00499722	Phosphate
1	rs7542624	0	180162555	G	A	0.00499754	Phosphate
22	rs9608215	0	24256088	T	C	0.00499798	Phosphate
14	rs74597852	0	31211177	C	G	0.00499894	Phosphate
6	rs56201021	0	74480761	A	G	0.00499948	Phosphate
12	rs4494382	0	13380338	G	T	0.00500048	Phosphate
19	rs111584273	0	13296650	T	C	0.0049942	Phosphate
3	rs78112817	0	115230981	G	C	0.0050012	Phosphate
15	rs16966225	0	38377361	C	T	0.00500272	Phosphate
7	rs995421	0	123783508	G	A	0.00500295	Phosphate
17	rs62060070	0	48365359	C	T	0.00500453	Phosphate
4	rs76339132	0	166466381	C	T	0.00500661	Phosphate
7	rs1916600	0	91321615	T	C	0.00500896	Phosphate
4	rs79595414	0	45040966	T	C	0.00500943	Phosphate
6	rs59744433	0	37651027	C	T	0.00500975	Phosphate
21	rs2836984	0	40700949	C	A	0.00500145	Phosphate
6	rs9371850	0	155365412	A	G	0.00481822	Phosphate
7	rs56104629	0	101893646	T	C	0.00481748	Phosphate
6	rs12208545	0	131738064	T	C	0.00481608	Phosphate
11	rs34737133	0	69042608	T	C	0.00461507	Phosphate
2	rs111406778	0	164813549	T	C	0.00461609	Phosphate
4	rs17238975	0	62268153	G	A	0.00461713	Phosphate
12	rs116932414	0	9845703	G	C	0.00461994	Phosphate
6	rs73009709	0	156753224	A	G	0.0046209	Phosphate
8	rs4840991	0	8429687	A	G	0.00462093	Phosphate
11	rs34814128	0	47921105	A	G	0.00462204	Phosphate
8	rs34674752	0	145154222	A	G	0.00462323	Phosphate
22	rs9626003	0	44024381	A	G	0.00462355	Phosphate
3	rs17669062	0	12043966	C	T	0.00462424	Phosphate
10	rs3781358	0	105379431	A	G	0.00462487	Phosphate
4	rs13105384	0	168293581	A	G	0.00462691	Phosphate
2	rs113370809	0	97313241	T	C	0.0046279	Phosphate
1	rs1338440	0	119449112	C	T	0.00462838	Phosphate
10	rs41274676	0	61836174	A	G	0.0046291	Phosphate
8	rs2898249	0	10745586	T	C	0.00461501	Phosphate
3	rs13072620	0	88897965	G	A	0.00461447	Phosphate
10	rs55799229	0	121407005	C	T	0.00461333	Phosphate
7	rs116841826	0	150543427	G	A	0.00461289	Phosphate
14	rs4902208	0	63624420	T	G	0.00459764	Phosphate
3	rs77196522	0	103912071	A	G	0.00459824	Phosphate
19	rs62116850	0	16183411	A	G	0.00460378	Phosphate
2	rs34169241	0	109903421	T	C	0.00460413	Phosphate
17	rs76471836	0	57539601	T	G	0.00460433	Phosphate
17	rs55684276	0	76969183	A	G	0.00460489	Phosphate
2	rs7590268	0	43540125	G	T	0.00460541	Phosphate
13	rs17554445	0	91458556	A	G	0.00462985	Phosphate
18	rs76513204	0	43611400	A	G	0.00460626	Phosphate
17	rs11867479	0	68090207	T	C	0.00460823	Phosphate
14	rs12434651	0	59196911	C	T	0.00460929	Phosphate
11	rs34599318	0	2437185	T	C	0.00460954	Phosphate
4	rs72671613	0	119826754	G	A	0.00461054	Phosphate
5	rs76078385	0	113119543	A	G	0.00461171	Phosphate
6	rs10807258	0	12344262	T	C	0.00461189	Phosphate
1	rs2666507	0	62740449	T	C	0.00461221	Phosphate
12	rs12815312	0	28548472	C	T	0.00460661	Phosphate
9	rs28470994	0	140281988	C	T	0.00459728	Phosphate
1	rs12076907	0	69435495	A	G	0.00463129	Phosphate
9	rs11790577	0	34397545	A	G	0.00463508	Phosphate
19	rs34722	0	30366802	C	A	0.00465131	Phosphate
6	rs3094576	0	29516242	A	C	0.00465241	Phosphate
10	rs141300976	0	123846703	G	C	0.00465253	Phosphate
5	rs114452286	0	87235577	A	C	0.00465488	Phosphate
17	rs4613099	0	2453471	G	A	0.00465523	Phosphate
1	rs72719891	0	98825164	T	C	0.00465565	Phosphate
9	rs11793585	0	129260088	T	C	0.00465635	Phosphate
1	rs1176385	0	117027445	T	C	0.00465665	Phosphate
16	rs117745801	0	49615773	A	G	0.00465708	Phosphate
7	rs6459818	0	157714248	G	A	0.00465812	Phosphate
15	rs118166208	0	22947430	A	G	0.00465834	Phosphate
11	rs77811219	0	24010403	G	A	0.00465891	Phosphate
15	rs35393200	0	65056529	A	C	0.0046594	Phosphate
8	rs147110025	0	90483949	C	T	0.00466021	Phosphate
17	rs72843020	0	53966540	G	A	0.00466094	Phosphate
5	rs79065962	0	148446287	T	C	0.00465104	Phosphate
12	rs117602492	0	104849490	A	G	0.00464994	Phosphate
1	rs72749213	0	220438949	T	C	0.00464968	Phosphate
3	rs77943208	0	163583302	A	G	0.00464966	Phosphate
11	rs9783376	0	111330986	A	G	0.00463534	Phosphate
12	rs1024839	0	16519385	G	A	0.00463599	Phosphate
5	rs75681718	0	3421876	C	T	0.00463634	Phosphate
10	rs4601664	0	24492674	A	G	0.00463675	Phosphate
3	rs9817831	0	87949733	C	T	0.00463744	Phosphate
1	rs72705028	0	178158658	G	A	0.00463874	Phosphate
20	rs1543534	0	62911117	A	G	0.00463889	Phosphate
6	rs147631696	0	46984436	G	A	0.00463441	Phosphate
5	rs712546	0	106813991	G	C	0.00463979	Phosphate
18	rs117267880	0	3102891	C	G	0.00464091	Phosphate
1	rs115421156	0	102205555	A	T	0.00464094	Phosphate
10	rs2193352	0	101346609	G	A	0.0046415	Phosphate
1	rs66784996	0	96271468	G	A	0.00464368	Phosphate
2	rs114867380	0	118183276	A	G	0.0046458	Phosphate
2	rs115009322	0	148810992	G	A	0.0046491	Phosphate
11	rs74490124	0	123526886	T	C	0.00464921	Phosphate
3	rs76251487	0	122258131	G	A	0.00464041	Phosphate
13	rs1811904	0	78817590	A	G	0.00466305	Phosphate
9	rs59256416	0	90500193	G	C	0.0045971	Phosphate
3	rs684845	0	136101667	G	A	0.00459296	Phosphate
4	rs16896934	0	18315750	C	T	0.00454718	Phosphate
16	rs61515192	0	52064978	A	C	0.00454798	Phosphate
1	rs17129524	0	87288755	G	A	0.00454884	Phosphate
6	rs117235461	0	69174678	T	C	0.00454925	Phosphate
7	rs34677307	0	69222480	T	C	0.00455045	Phosphate
17	rs8176320	0	41196363	T	C	0.00455098	Phosphate
1	rs55668426	0	54952406	A	C	0.00455259	Phosphate
5	rs79273355	0	95414355	T	C	0.00455292	Phosphate
6	rs3088203	0	143748722	T	C	0.00455306	Phosphate
12	rs2292239	0	56482180	T	G	0.00455307	Phosphate
4	rs62298947	0	16700469	G	A	0.0045541	Phosphate
2	rs1362242	0	230092723	A	G	0.00455468	Phosphate
11	rs60799929	0	100646048	A	G	0.00455659	Phosphate
20	rs7360579	0	17967910	T	C	0.00455699	Phosphate
11	rs12798864	0	97139409	C	A	0.00455735	Phosphate
6	rs17569533	0	110670313	T	C	0.00454697	Phosphate
8	rs2954020	0	126481952	A	G	0.00454657	Phosphate
10	rs117113838	0	5360626	T	G	0.00454455	Phosphate
1	rs12030508	0	43230212	T	A	0.00454429	Phosphate
2	rs145086840	0	48808309	A	C	0.00452886	Phosphate
7	rs74763578	0	14857916	A	G	0.00453039	Phosphate
8	rs4841171	0	9399689	G	A	0.00453166	Phosphate
20	rs6057602	0	31181808	G	T	0.00453187	Phosphate
11	rs79438914	0	65799432	A	G	0.00453281	Phosphate
11	rs7123133	0	95712897	T	G	0.00453559	Phosphate
3	rs6787887	0	60349971	G	C	0.00453691	Phosphate
11	rs2155220	0	76266172	T	C	0.00455827	Phosphate
19	rs35917214	0	2135714	G	T	0.00453725	Phosphate
11	rs2063132	0	13865697	G	A	0.00453822	Phosphate
1	rs112914129	0	50290644	C	T	0.00453843	Phosphate
4	rs72674223	0	116389628	A	G	0.00453995	Phosphate
5	rs17209076	0	142492647	T	C	0.00454082	Phosphate
17	rs2907641	0	52883339	T	C	0.00454089	Phosphate
6	rs76774587	0	122778611	A	G	0.00454281	Phosphate
9	rs1556363	0	4854307	G	A	0.00454313	Phosphate
13	rs2761169	0	100478231	G	A	0.0045382	Phosphate
3	rs116395588	0	60692321	A	C	0.00459634	Phosphate
8	rs183232880	0	10464796	C	G	0.00455894	Phosphate
5	rs6634	0	177023098	T	A	0.00456026	Phosphate
10	rs72776154	0	15265987	A	C	0.00457934	Phosphate
17	rs7216013	0	60992533	A	C	0.00457949	Phosphate
5	rs6556331	0	157424280	T	C	0.00457951	Phosphate
12	rs71579261	0	4737404	T	C	0.0045797	Phosphate
4	rs201450896	0	187628341	A	G	0.00458034	Phosphate
10	rs72769988	0	5044051	T	G	0.00458112	Phosphate
12	rs17038460	0	106848414	G	A	0.00458287	Phosphate
20	rs16992641	0	6814442	T	C	0.00458456	Phosphate
5	rs72815154	0	176992144	C	T	0.00458461	Phosphate
21	rs75458718	0	39971881	G	A	0.00458466	Phosphate
1	rs10799530	0	229575733	T	C	0.00458946	Phosphate
3	rs199587312	0	194344421	T	C	0.00458961	Phosphate
13	rs3011473	0	113618096	A	G	0.0045902	Phosphate
11	rs74870174	0	95268941	G	T	0.00459089	Phosphate
17	rs34047637	0	2202323	C	T	0.00459214	Phosphate
2	rs50916	0	165608653	G	C	0.00457864	Phosphate
10	rs7067921	0	5202925	A	G	0.00457757	Phosphate
19	rs147174126	0	12939525	T	C	0.00457707	Phosphate
6	rs117146382	0	152092846	A	G	0.00457664	Phosphate
16	rs2229289	0	72828265	A	G	0.00456067	Phosphate
9	rs76489427	0	30794757	C	T	0.00456177	Phosphate
1	rs17186694	0	207475169	A	G	0.00456198	Phosphate
5	rs150211860	0	149677373	T	C	0.00456244	Phosphate
4	rs17462252	0	47570876	A	G	0.00456271	Phosphate
14	rs2516599	0	52491754	T	C	0.00456489	Phosphate
12	rs117427783	0	56169788	C	T	0.00456567	Phosphate
4	rs57857640	0	122983910	C	T	0.00456024	Phosphate
16	rs74704944	0	77609561	A	G	0.0045686	Phosphate
13	rs78931652	0	102327112	A	G	0.00456951	Phosphate
8	rs11780509	0	124664130	C	T	0.00456967	Phosphate
17	rs36025698	0	67160148	C	T	0.00457066	Phosphate
7	rs117398454	0	141996648	G	T	0.00457117	Phosphate
7	rs117253650	0	75179341	A	G	0.0045739	Phosphate
1	rs4659357	0	25900240	A	G	0.00457422	Phosphate
15	rs2099882	0	98871849	T	C	0.00457455	Phosphate
12	rs10047651	0	17169177	C	A	0.00456947	Phosphate
20	rs35349146	0	1814266	G	A	0.00466469	Phosphate
1	rs17025524	0	110733674	T	C	0.00466517	Phosphate
19	rs76681442	0	30046175	T	C	0.00466549	Phosphate
11	rs17337565	0	121999548	T	C	0.00476349	Phosphate
11	rs527174	0	56869386	T	C	0.00476403	Phosphate
17	rs73986345	0	39800190	T	C	0.00476563	Phosphate
11	rs601100	0	65679835	A	G	0.00476698	Phosphate
14	rs77745606	0	98670070	G	T	0.00476852	Phosphate
12	rs4964579	0	107791052	C	T	0.00476933	Phosphate
5	rs59387574	0	94994999	G	T	0.00477086	Phosphate
11	rs61730948	0	17663465	T	C	0.00477118	Phosphate
19	rs76177309	0	41255191	T	C	0.00477291	Phosphate
3	rs7610222	0	24357286	T	C	0.00477295	Phosphate
6	rs62401399	0	27652308	C	T	0.00477323	Phosphate
10	rs72837233	0	120264872	A	G	0.00477639	Phosphate
4	rs12507345	0	165585563	A	G	0.00477685	Phosphate
7	rs6973037	0	8800804	G	T	0.00477762	Phosphate
7	rs3807614	0	31859027	G	A	0.00477976	Phosphate
4	rs17737045	0	89524695	G	A	0.00476177	Phosphate
7	rs7776725	0	121033121	C	T	0.00476121	Phosphate
10	rs200664624	0	124336116	A	G	0.00476031	Phosphate
12	rs1797659	0	12186453	C	T	0.00475917	Phosphate
19	rs2865870	0	29821980	C	T	0.00474524	Phosphate
2	rs17731478	0	163618303	T	A	0.00474545	Phosphate
6	rs4713391	0	30792235	C	T	0.00474546	Phosphate
1	rs72671125	0	43905286	T	C	0.0047456	Phosphate
2	rs66471638	0	2114021	T	C	0.004747	Phosphate
3	rs11711402	0	63040149	C	A	0.00474716	Phosphate
2	rs116782909	0	153140266	G	A	0.00474735	Phosphate
16	rs2966079	0	81511806	C	T	0.00478002	Phosphate
6	rs4484531	0	155359624	C	A	0.00474759	Phosphate
1	rs6694897	0	26118299	A	G	0.00474945	Phosphate
8	rs28569868	0	144596722	A	G	0.00475118	Phosphate
16	rs76823993	0	78740996	A	C	0.0047522	Phosphate
16	rs17211126	0	49824909	G	A	0.0047554	Phosphate
11	rs117272721	0	92817590	C	T	0.00475658	Phosphate
4	rs116376863	0	154766244	A	G	0.00475695	Phosphate
5	rs2614125	0	153267753	A	G	0.00475811	Phosphate
10	rs145675254	0	106802862	A	G	0.00474894	Phosphate
3	rs79018711	0	119962285	G	C	0.00474523	Phosphate
8	rs2467804	0	80627058	G	A	0.00478039	Phosphate
5	rs1422192	0	87959023	A	G	0.00478281	Phosphate
3	rs3821688	0	122437834	A	G	0.00480473	Phosphate
17	rs35722605	0	66383608	T	C	0.00480503	Phosphate
7	rs10228495	0	102440184	C	T	0.00480504	Phosphate
13	rs9523707	0	93185910	C	T	0.00480527	Phosphate
6	rs13205874	0	96340520	A	G	0.00480578	Phosphate
2	rs181104321	0	179412307	T	C	0.00480646	Phosphate
8	rs979003	0	127823662	C	T	0.00480835	Phosphate
6	rs3778387	0	167003310	A	C	0.0048094	Phosphate
16	rs7192474	0	57303156	T	C	0.00481078	Phosphate
3	rs12485627	0	159134940	A	G	0.00481092	Phosphate
11	rs141813641	0	74203256	A	T	0.00481123	Phosphate
1	rs6700299	0	240849949	C	T	0.00481138	Phosphate
1	rs16826658	0	22485871	G	T	0.00481301	Phosphate
1	rs41264582	0	184702008	A	G	0.00481392	Phosphate
2	rs1864537	0	10147944	G	T	0.00481511	Phosphate
1	rs2815410	0	93658382	C	T	0.00480367	Phosphate
2	rs1804020	0	71654175	A	G	0.00480301	Phosphate
16	rs12922306	0	54943245	C	T	0.00480167	Phosphate
12	rs7961894	0	122365583	T	C	0.00480098	Phosphate
3	rs73217253	0	133591578	A	G	0.00478395	Phosphate
9	rs12338666	0	73384854	T	G	0.00478468	Phosphate
8	rs55882351	0	96738160	C	G	0.00478487	Phosphate
1	rs200838303	0	244528021	T	C	0.00478544	Phosphate
7	rs76530432	0	28364367	G	A	0.00478737	Phosphate
13	rs75354138	0	54683637	T	G	0.00478759	Phosphate
2	rs189671989	0	181736055	C	T	0.0047878	Phosphate
22	rs9611852	0	43120209	T	C	0.00478198	Phosphate
5	rs3844071	0	159381481	A	C	0.00478844	Phosphate
1	rs2097532	0	20551745	C	T	0.00479184	Phosphate
11	rs4935791	0	122210042	A	G	0.00479197	Phosphate
2	rs138651379	0	128388437	C	A	0.00479292	Phosphate
16	rs12918073	0	10431456	G	T	0.00479495	Phosphate
12	rs10743192	0	17356185	C	T	0.00479811	Phosphate
8	rs35392772	0	57026229	A	C	0.00479816	Phosphate
3	rs73091435	0	53209438	A	G	0.00479836	Phosphate
11	rs79623368	0	68033980	T	G	0.00478861	Phosphate
1	rs1001925	0	42027561	T	C	0.00474465	Phosphate
1	rs7525422	0	217924489	C	T	0.00474286	Phosphate
4	rs10434245	0	67696225	C	A	0.00474169	Phosphate
9	rs10114192	0	111622064	T	C	0.0046885	Phosphate
6	rs79231131	0	11314769	G	A	0.00469008	Phosphate
5	rs75589259	0	134117053	A	G	0.00469054	Phosphate
6	rs2038555	0	44744033	A	G	0.00469092	Phosphate
5	rs17392590	0	112936032	T	G	0.00469258	Phosphate
15	rs61998565	0	47665185	A	G	0.00469307	Phosphate
1	rs200460718	0	227922485	A	C	0.00469412	Phosphate
6	rs78938601	0	141319683	T	C	0.0046957	Phosphate
2	rs17233066	0	199644038	T	C	0.00469764	Phosphate
14	rs57543927	0	85478265	A	G	0.0046997	Phosphate
3	rs12635768	0	26706236	T	C	0.0046999	Phosphate
11	rs117110139	0	61557422	A	G	0.00470034	Phosphate
10	rs12413898	0	77631879	G	A	0.00470113	Phosphate
1	rs12728919	0	45976249	A	G	0.0047013	Phosphate
15	rs35966712	0	69388940	C	G	0.00470145	Phosphate
11	rs1848885	0	41903121	A	G	0.00468589	Phosphate
17	rs116971963	0	14961821	A	G	0.00468532	Phosphate
3	rs17778165	0	78426234	A	G	0.00468355	Phosphate
12	rs183589238	0	77203595	T	C	0.00468221	Phosphate
6	rs114969413	0	31925679	A	G	0.00466596	Phosphate
1	rs76772752	0	19931547	T	C	0.00466745	Phosphate
1	rs631483	0	226804603	G	A	0.00466816	Phosphate
13	Affx-35852582	0	73711300	G	A	0.00466818	Phosphate
9	rs7852498	0	99280421	G	A	0.00466844	Phosphate
16	rs138373737	0	57789150	T	C	0.00466918	Phosphate
5	rs75418010	0	89809679	T	C	0.00467018	Phosphate
1	rs41268105	0	41483693	A	G	0.00470205	Phosphate
3	rs67234909	0	23774015	A	G	0.00467022	Phosphate
10	rs117095140	0	7559954	G	A	0.00467273	Phosphate
12	rs77411677	0	120149272	A	G	0.00467402	Phosphate
6	rs943573	0	20198845	G	A	0.0046752	Phosphate
16	rs75689212	0	7053664	G	A	0.00467657	Phosphate
5	rs10461950	0	19293097	A	C	0.00467752	Phosphate
2	rs71441139	0	41748734	T	C	0.00467802	Phosphate
12	rs116964978	0	32210238	A	G	0.00467843	Phosphate
4	rs77528667	0	153116807	A	G	0.00467183	Phosphate
18	rs576057	0	46849610	A	G	0.00470294	Phosphate
5	rs62376425	0	119918898	A	G	0.00470361	Phosphate
6	rs647193	0	8283678	G	A	0.00470567	Phosphate
19	rs7260071	0	4180690	T	G	0.0047262	Phosphate
3	rs73070840	0	32584378	G	C	0.00472786	Phosphate
1	rs623171	0	75108863	A	C	0.00472935	Phosphate
2	rs4432415	0	188545602	T	C	0.00472981	Phosphate
1	rs10873852	0	87978631	G	A	0.00473239	Phosphate
7	rs117179137	0	19577927	T	C	0.0047345	Phosphate
17	rs28572523	0	55296349	A	C	0.00473504	Phosphate
10	rs957928	0	10074463	T	C	0.0047255	Phosphate
8	rs74701635	0	118758316	T	C	0.00473578	Phosphate
2	rs61632335	0	14677085	C	T	0.00473819	Phosphate
8	rs2513902	0	103802649	C	A	0.00473869	Phosphate
13	rs12429717	0	54569011	A	C	0.0047388	Phosphate
1	rs10794523	0	26493171	G	A	0.00473905	Phosphate
2	rs13025403	0	10414169	T	C	0.00473908	Phosphate
14	rs11625218	0	36409827	A	G	0.0047391	Phosphate
10	rs72825860	0	106082494	A	G	0.00473984	Phosphate
6	rs2127965	0	113304903	A	G	0.00473818	Phosphate
15	rs57151099	0	38400852	G	A	0.00511196	Phosphate
2	rs55902433	0	12780488	T	C	0.00472517	Phosphate
2	rs2118548	0	200828526	A	T	0.00472143	Phosphate
3	rs34408680	0	133137199	T	C	0.00470633	Phosphate
7	rs75035289	0	16784211	T	C	0.004708	Phosphate
17	rs9890723	0	77778712	A	G	0.00471042	Phosphate
1	rs72672655	0	57603383	C	T	0.0047108	Phosphate
19	rs117205890	0	51174783	C	A	0.00471244	Phosphate
15	rs4641722	0	100729890	C	T	0.00471245	Phosphate
6	rs12174151	0	30574194	T	C	0.00471302	Phosphate
15	rs79245819	0	75500713	T	G	0.00472342	Phosphate
19	rs78961794	0	4505594	A	G	0.00471304	Phosphate
8	rs143361315	0	38374010	T	G	0.00471595	Phosphate
4	rs72703310	0	168326873	T	G	0.00471706	Phosphate
14	rs2281611	0	101499949	T	G	0.00471811	Phosphate
14	rs72729673	0	76770166	A	C	0.0047186	Phosphate
6	rs142528485	0	132910243	T	G	0.00471932	Phosphate
17	rs201179733	0	78321108	G	T	0.00471976	Phosphate
19	rs6511887	0	13869251	A	G	0.00472021	Phosphate
1	rs72699534	0	115811311	G	A	0.00471481	Phosphate
4	rs7658574	0	182582767	T	C	0.00452879	Phosphate
7	rs1547959	0	120945328	C	T	0.00511628	Phosphate
7	rs112031384	0	93544356	C	T	0.00512133	Phosphate
11	rs74818906	0	66083043	T	C	0.0055321	Phosphate
12	rs34367701	0	124844973	A	G	0.00553244	Phosphate
8	rs45540031	0	6479161	G	A	0.00553363	Phosphate
3	rs17810235	0	119675051	T	C	0.00553635	Phosphate
1	rs55831733	0	20972108	A	G	0.00553836	Phosphate
1	rs41434744	0	42299640	T	C	0.00553883	Phosphate
9	rs75549685	0	120008324	G	A	0.00554096	Phosphate
2	rs80197776	0	27293041	T	C	0.00554133	Phosphate
10	rs10821947	0	52684600	G	T	0.00554258	Phosphate
13	rs117002541	0	87216654	A	G	0.00554422	Phosphate
13	rs78970086	0	73842391	C	T	0.00554614	Phosphate
14	rs193176078	0	22133463	G	A	0.0055479	Phosphate
4	rs13137195	0	15056775	C	T	0.00554829	Phosphate
14	rs117263763	0	80350043	C	T	0.00554906	Phosphate
20	rs2756029	0	52795949	T	C	0.00554999	Phosphate
9	rs73588826	0	129278840	G	A	0.00553084	Phosphate
12	rs77243203	0	62581634	G	A	0.00553048	Phosphate
10	rs2986042	0	105255123	G	C	0.00553022	Phosphate
15	rs3825783	0	44102309	C	T	0.00552961	Phosphate
13	rs2111803	0	106178669	A	C	0.00551572	Phosphate
11	rs2137063	0	29545690	A	G	0.00551655	Phosphate
12	rs619381	0	10954258	T	C	0.00551672	Phosphate
11	rs117944468	0	82641974	C	T	0.00551679	Phosphate
11	rs11821660	0	87937371	T	G	0.00551752	Phosphate
8	rs201121910	0	82437316	T	C	0.00551788	Phosphate
19	rs426633	0	3222856	A	G	0.00552126	Phosphate
1	rs75366952	0	6657653	A	C	0.00555272	Phosphate
20	rs34563478	0	57564695	T	C	0.00552199	Phosphate
17	rs6502401	0	14816752	G	A	0.00552494	Phosphate
10	rs17642530	0	53885184	T	C	0.00552542	Phosphate
15	rs3743161	0	85430838	T	G	0.00552665	Phosphate
14	rs11844445	0	59239259	G	A	0.00552736	Phosphate
4	rs74342478	0	68714486	T	C	0.00552744	Phosphate
1	rs61802927	0	87206470	A	G	0.005528	Phosphate
18	rs117137855	0	65955158	G	C	0.0055287	Phosphate
17	rs78176842	0	64504996	C	A	0.00552243	Phosphate
17	rs16976409	0	69100748	G	A	0.00551381	Phosphate
20	rs45570438	0	36777462	C	T	0.00555324	Phosphate
17	rs75854888	0	41487451	A	G	0.00555437	Phosphate
9	rs7867768	0	116448765	A	C	0.00557548	Phosphate
12	rs75333702	0	123078717	A	C	0.00557566	Phosphate
13	rs75269666	0	52313822	T	G	0.00557998	Phosphate
13	rs1536191	0	46256308	C	T	0.00558009	Phosphate
22	rs9616438	0	49530283	A	C	0.00558118	Phosphate
22	rs1005518	0	45085284	C	T	0.00558474	Phosphate
2	rs2229266	0	170150671	A	G	0.00558627	Phosphate
2	rs2767	0	233400074	G	A	0.0055866	Phosphate
15	rs59758643	0	60941324	T	G	0.00558681	Phosphate
20	rs34518273	0	50424589	C	T	0.00558912	Phosphate
7	rs4721583	0	17215812	G	A	0.00558921	Phosphate
4	rs4693186	0	88782841	G	A	0.00558971	Phosphate
6	rs9447532	0	76373831	G	A	0.00559068	Phosphate
9	rs10974444	0	4298955	C	G	0.00559118	Phosphate
17	rs55853482	0	19956948	G	A	0.00559184	Phosphate
10	rs7899156	0	22822524	C	A	0.00557306	Phosphate
8	Affx-31964807	0	25275495	C	A	0.00557303	Phosphate
10	rs113350732	0	75956643	G	A	0.00557231	Phosphate
17	rs2361710	0	78111877	C	T	0.00557204	Phosphate
6	rs74774781	0	127290497	C	T	0.00555596	Phosphate
6	rs79621669	0	130065289	G	A	0.00555867	Phosphate
9	rs2249250	0	35711806	G	T	0.00555875	Phosphate
7	rs4716650	0	156484201	C	T	0.00556048	Phosphate
7	rs1035170	0	103846653	A	G	0.00556269	Phosphate
7	rs75468442	0	4031283	T	G	0.0055631	Phosphate
8	rs735248	0	118725496	C	T	0.00556325	Phosphate
11	rs76092837	0	64795877	A	G	0.00555362	Phosphate
7	rs6948080	0	19202240	A	G	0.00556356	Phosphate
17	rs62084078	0	65386886	C	T	0.00556404	Phosphate
8	rs118140434	0	126515749	G	A	0.00556625	Phosphate
2	rs2713547	0	227177236	A	C	0.00556826	Phosphate
10	rs76184480	0	130914071	G	T	0.00556889	Phosphate
5	rs114972127	0	91345470	A	G	0.00557018	Phosphate
8	rs9657521	0	11830502	C	A	0.00557097	Phosphate
14	rs8003423	0	84463788	C	T	0.00557121	Phosphate
2	rs7568305	0	184515328	A	G	0.00556379	Phosphate
19	rs74602258	0	52272131	C	T	0.00559241	Phosphate
19	rs10418296	0	53902613	T	C	0.00551343	Phosphate
7	rs55989598	0	44855700	T	C	0.00551265	Phosphate
12	rs11063061	0	4351137	G	A	0.00547092	Phosphate
20	rs11906514	0	8779496	G	A	0.00547268	Phosphate
1	rs74559141	0	23935397	C	T	0.00547381	Phosphate
12	rs73224931	0	126482572	C	T	0.00547521	Phosphate
15	rs1907565	0	68947565	C	T	0.00547645	Phosphate
7	rs1568757	0	38125948	A	G	0.00547712	Phosphate
12	rs79913863	0	129447693	G	A	0.00547724	Phosphate
2	rs7566373	0	198199163	C	T	0.0054773	Phosphate
12	rs200061368	0	111758456	A	G	0.00548004	Phosphate
14	rs117397384	0	66078269	T	C	0.00548072	Phosphate
7	rs622657	0	103391003	G	A	0.00548198	Phosphate
17	rs7213524	0	61171554	G	A	0.00548232	Phosphate
3	rs80192676	0	25480162	T	G	0.00548246	Phosphate
1	rs139043074	0	183209311	T	C	0.0054828	Phosphate
3	rs73127697	0	83473505	A	G	0.00548286	Phosphate
6	rs6934993	0	29337500	G	A	0.00547081	Phosphate
9	rs10869208	0	75608626	T	C	0.00546995	Phosphate
3	rs73148946	0	145820087	G	T	0.00546916	Phosphate
7	rs2535957	0	152620372	G	A	0.00546772	Phosphate
2	rs77217108	0	190538582	T	C	0.00545873	Phosphate
6	rs377763	0	32199144	A	C	0.00545898	Phosphate
16	rs114723743	0	12181888	A	G	0.00545905	Phosphate
3	rs9878578	0	8645666	G	A	0.00545956	Phosphate
1	rs28653609	0	22212125	A	C	0.00546017	Phosphate
5	rs6896326	0	36598166	C	T	0.00546019	Phosphate
10	rs4749312	0	7894199	T	C	0.00546081	Phosphate
4	rs77504516	0	111065511	G	A	0.00548325	Phosphate
3	rs6441293	0	159770429	T	C	0.00546132	Phosphate
10	rs4962683	0	126371957	T	C	0.00546274	Phosphate
12	rs4480620	0	87826836	G	A	0.00546357	Phosphate
17	rs9904033	0	29000019	A	C	0.00546439	Phosphate
5	rs248339	0	95203378	A	G	0.00546505	Phosphate
14	rs8019465	0	104572667	G	A	0.00546521	Phosphate
16	rs79515662	0	86149757	A	G	0.00546739	Phosphate
6	rs411326	0	32211317	T	C	0.00546751	Phosphate
11	rs35003694	0	84837883	A	G	0.00546183	Phosphate
18	rs628683	0	8313433	A	C	0.0055128	Phosphate
10	rs10786783	0	105882765	G	A	0.0054837	Phosphate
7	rs10488383	0	130688225	T	G	0.00548445	Phosphate
2	rs4972574	0	174332958	T	C	0.00550133	Phosphate
5	rs1960232	0	92066059	G	A	0.0055031	Phosphate
2	rs115321343	0	72213541	C	T	0.0055048	Phosphate
6	rs6456739	0	26604140	T	C	0.00550516	Phosphate
1	rs116711753	0	162658882	T	C	0.0055052	Phosphate
8	rs13251827	0	98154781	C	T	0.00550628	Phosphate
3	rs813427	0	192647543	G	A	0.00550791	Phosphate
1	rs80003117	0	176100463	G	A	0.00550811	Phosphate
2	rs1378403	0	199419373	A	G	0.00550896	Phosphate
2	rs6727105	0	16608730	C	A	0.00550926	Phosphate
1	rs2760320	0	3548832	C	G	0.00550988	Phosphate
2	rs75543124	0	158011946	A	G	0.00550994	Phosphate
16	rs9941334	0	60902949	C	T	0.00551123	Phosphate
7	rs11761722	0	29557037	C	T	0.00551133	Phosphate
12	rs16931020	0	26734696	G	A	0.0055123	Phosphate
4	rs78843865	0	188571096	A	G	0.00549905	Phosphate
18	rs11873891	0	6505597	G	A	0.00549796	Phosphate
9	rs11791721	0	113600604	A	G	0.00549768	Phosphate
3	rs114310066	0	51386215	A	G	0.00549709	Phosphate
6	rs115086427	0	42443912	T	C	0.00548463	Phosphate
7	Affx-80233736	0	142997149	A	G	0.00548521	Phosphate
12	rs1621686	0	32084875	G	A	0.00548672	Phosphate
4	rs75616525	0	114728877	C	T	0.00548794	Phosphate
11	rs35382467	0	128199283	A	G	0.00548941	Phosphate
11	rs149431491	0	67290042	T	C	0.00548943	Phosphate
16	rs8049932	0	52025404	C	T	0.00549006	Phosphate
10	rs17179615	0	68265576	A	G	0.00548411	Phosphate
4	rs6858740	0	79645331	G	A	0.00549014	Phosphate
6	rs1055403	0	90638963	A	G	0.00549239	Phosphate
12	rs11613158	0	130703585	G	A	0.0054931	Phosphate
4	rs61762855	0	149293538	C	A	0.00549331	Phosphate
17	rs70963009	0	17424047	T	C	0.00549352	Phosphate
1	rs17558869	0	225632485	G	A	0.0054942	Phosphate
19	rs34190750	0	55050562	T	C	0.00549575	Phosphate
6	rs80197966	0	134665752	T	C	0.00549654	Phosphate
1	rs859467	0	175381515	A	C	0.0054922	Phosphate
12	rs35462012	0	87652413	T	C	0.00545858	Phosphate
5	rs180896948	0	16681986	T	C	0.00559354	Phosphate
4	rs114185195	0	2371942	T	C	0.00559583	Phosphate
13	rs4771370	0	101376965	A	G	0.00569808	Phosphate
6	rs9444342	0	86140297	G	A	0.0056985	Phosphate
17	Affx-14339720	0	74825907	T	C	0.00569859	Phosphate
13	rs7320103	0	109523857	G	A	0.00569872	Phosphate
10	rs9664915	0	133511176	A	G	0.00569894	Phosphate
14	rs116844317	0	41239464	C	T	0.00570061	Phosphate
6	rs62403981	0	72106471	A	C	0.00570081	Phosphate
14	rs6576006	0	104322394	A	C	0.00570324	Phosphate
7	rs79043825	0	150618901	A	C	0.00570388	Phosphate
8	rs72682123	0	113934059	T	C	0.00570421	Phosphate
6	rs116664279	0	55501175	T	A	0.00570558	Phosphate
2	rs34601572	0	165289750	T	C	0.00570588	Phosphate
6	rs2621367	0	32768721	A	G	0.00570629	Phosphate
2	rs831987	0	108441772	T	C	0.00570657	Phosphate
6	rs79709746	0	132365928	T	C	0.00570803	Phosphate
1	rs12135457	0	112334983	C	T	0.00569703	Phosphate
7	rs148276213	0	295970	A	T	0.0056965	Phosphate
20	rs41276404	0	17922239	A	G	0.0056961	Phosphate
8	rs34400221	0	81243177	C	G	0.00569442	Phosphate
13	rs2993346	0	113617877	T	C	0.00566188	Phosphate
2	rs41285991	0	74733834	T	C	0.00566301	Phosphate
2	rs4667026	0	186166532	C	T	0.00566432	Phosphate
4	rs4975147	0	79488270	G	A	0.00566833	Phosphate
11	rs72847592	0	2876768	T	C	0.00567018	Phosphate
5	rs74425781	0	177689910	C	G	0.00568217	Phosphate
8	rs2517120	0	17331692	C	A	0.00568282	Phosphate
6	rs8192627	0	132874814	C	A	0.00570944	Phosphate
22	rs78445741	0	40811146	A	C	0.0056853	Phosphate
5	rs4075524	0	124348767	G	T	0.00568646	Phosphate
12	rs10876432	0	53731891	G	A	0.00568682	Phosphate
9	rs73654335	0	23660060	A	C	0.0056892	Phosphate
1	rs1740908	0	70174192	C	T	0.00568938	Phosphate
7	rs2057864	0	8549190	C	G	0.00568985	Phosphate
6	rs1417716	0	82272774	G	C	0.00569204	Phosphate
12	rs4767915	0	120999127	A	G	0.0056944	Phosphate
6	rs77882579	0	151990197	A	C	0.0056853	Phosphate
11	rs56367304	0	93289320	A	G	0.00566138	Phosphate
9	rs10758187	0	33107708	T	C	0.00571005	Phosphate
2	rs357954	0	3781312	A	G	0.00571184	Phosphate
14	rs74887231	0	63350181	C	T	0.00572569	Phosphate
2	rs112716386	0	110437336	G	A	0.00572616	Phosphate
6	rs201122874	0	170060843	A	G	0.00572622	Phosphate
16	rs11646268	0	10498892	T	C	0.00572778	Phosphate
17	rs11651838	0	31430646	C	T	0.00572846	Phosphate
6	rs1535508	0	43712098	A	G	0.00573098	Phosphate
8	rs77360592	0	10748543	T	C	0.00573134	Phosphate
1	rs10802867	0	240564513	A	G	0.00573216	Phosphate
1	rs12043987	0	5264697	G	A	0.00573682	Phosphate
12	rs71462410	0	128474521	T	C	0.00573733	Phosphate
3	rs199657013	0	186519032	GC	G	0.00573809	Phosphate
18	rs3764479	0	29169825	G	A	0.00573887	Phosphate
8	rs2108122	0	1421678	A	G	0.00573952	Phosphate
1	rs1114740	0	197982554	C	T	0.00574139	Phosphate
4	rs146298768	0	155158284	C	A	0.00574148	Phosphate
14	rs709932	0	94849201	T	C	0.00572513	Phosphate
16	rs200540657	0	82124538	G	T	0.00572477	Phosphate
8	rs118185588	0	55256665	C	A	0.00572425	Phosphate
5	rs118095301	0	72721890	C	T	0.0057242	Phosphate
1	rs4660564	0	42216715	A	G	0.00571349	Phosphate
10	rs11592462	0	73550117	G	C	0.00571455	Phosphate
16	rs9925015	0	82615741	C	T	0.00571471	Phosphate
14	rs56843950	0	41608002	A	G	0.00571486	Phosphate
12	rs1992604	0	44196953	C	T	0.00571579	Phosphate
10	rs116201993	0	27501375	G	A	0.00571584	Phosphate
12	rs12818051	0	20958886	C	T	0.00571635	Phosphate
9	rs11137564	0	80837939	C	T	0.00571181	Phosphate
10	rs142402214	0	48414216	T	C	0.00571646	Phosphate
4	rs78519201	0	120951207	A	G	0.00571661	Phosphate
17	rs78565422	0	64823362	G	A	0.00571881	Phosphate
11	rs498872	0	118477367	A	G	0.00571932	Phosphate
4	rs1872785	0	135276735	C	T	0.00572163	Phosphate
8	rs10956125	0	124397629	T	C	0.00572252	Phosphate
9	rs865686	0	110888478	G	T	0.00572265	Phosphate
3	rs77559399	0	52160175	A	G	0.00572373	Phosphate
12	Affx-52326999	0	20968669	AG	A	0.00571653	Phosphate
10	rs34600782	0	21922812	G	A	0.00559471	Phosphate
3	rs112555087	0	160398130	T	G	0.00566074	Phosphate
1	rs77361455	0	22501421	A	G	0.00565957	Phosphate
4	rs113912841	0	11760455	C	T	0.00561077	Phosphate
17	rs9901890	0	73541775	A	G	0.00561096	Phosphate
2	rs13403303	0	34759914	G	A	0.00561215	Phosphate
11	rs7948458	0	2172830	A	C	0.00561219	Phosphate
4	rs72724922	0	136217944	C	T	0.00561519	Phosphate
4	rs76876989	0	129525188	C	T	0.00561823	Phosphate
7	rs111747875	0	80338013	T	G	0.0056184	Phosphate
4	rs10001501	0	69751685	G	A	0.00561885	Phosphate
6	rs12664359	0	121850903	A	G	0.00561934	Phosphate
6	rs72993348	0	145603312	C	A	0.00562038	Phosphate
13	rs1457306	0	102777010	T	C	0.0056205	Phosphate
5	rs116208763	0	60900447	A	G	0.00562065	Phosphate
19	rs12984133	0	7935716	A	G	0.00562093	Phosphate
16	rs4784307	0	51495797	C	T	0.00562162	Phosphate
9	Affx-32954958	0	10480040	T	C	0.0056217	Phosphate
12	rs11829243	0	108888833	T	G	0.00561003	Phosphate
10	rs10450331	0	133320194	C	A	0.00560859	Phosphate
1	rs114625153	0	41480067	C	T	0.00560718	Phosphate
7	rs34138570	0	84629063	G	A	0.0056056	Phosphate
14	rs2208431	0	104402336	A	G	0.00559593	Phosphate
16	rs67879295	0	23270443	A	G	0.00559596	Phosphate
13	rs9530200	0	74085668	A	G	0.00559611	Phosphate
8	rs16906845	0	138215228	A	G	0.00559711	Phosphate
2	rs114250722	0	32744989	T	C	0.00559808	Phosphate
6	rs12198810	0	136062937	A	T	0.00559995	Phosphate
20	rs6012946	0	49095017	C	T	0.00559995	Phosphate
4	rs72949073	0	134930128	C	T	0.00562235	Phosphate
1	rs74884121	0	116675909	G	A	0.0056	Phosphate
10	rs78169109	0	89849352	A	G	0.0056006	Phosphate
11	rs77144376	0	9775520	G	A	0.00560151	Phosphate
6	rs72888381	0	78880620	A	G	0.00560218	Phosphate
1	rs72684155	0	75999333	G	A	0.00560324	Phosphate
3	rs113010193	0	87352350	T	C	0.00560482	Phosphate
5	rs72759786	0	56345122	A	G	0.00560505	Phosphate
22	rs117886621	0	49568551	C	A	0.0056053	Phosphate
15	rs113786941	0	61703106	T	C	0.00560033	Phosphate
17	rs968603	0	66666990	T	G	0.00566023	Phosphate
12	rs12823424	0	2514112	G	A	0.00562243	Phosphate
6	rs76857178	0	15171094	G	A	0.00562346	Phosphate
17	rs312858	0	75400309	T	G	0.00564378	Phosphate
10	rs4962426	0	126908208	G	T	0.00564607	Phosphate
11	rs1232205	0	31661314	C	T	0.00564622	Phosphate
12	rs11116039	0	84174413	A	C	0.00565008	Phosphate
2	rs79892959	0	119667997	A	G	0.00565104	Phosphate
1	rs61833910	0	243427352	G	C	0.00565182	Phosphate
1	rs12730845	0	20768317	T	C	0.00565314	Phosphate
4	rs79070637	0	84891973	A	G	0.0056537	Phosphate
1	rs200758088	0	2526245	A	T	0.00565454	Phosphate
3	rs3856650	0	126247198	A	T	0.00565661	Phosphate
6	rs2763026	0	152528757	A	G	0.00565723	Phosphate
12	rs74397112	0	133094111	T	C	0.00565756	Phosphate
2	rs7586970	0	188343497	C	T	0.00565818	Phosphate
6	rs78697234	0	22292701	G	A	0.00565848	Phosphate
16	rs7195778	0	82159665	C	G	0.00565928	Phosphate
6	rs77729056	0	132971656	C	T	0.00564302	Phosphate
3	rs923695	0	112259497	T	C	0.00564234	Phosphate
12	rs78847209	0	113574269	T	C	0.00564003	Phosphate
5	rs12652811	0	6142364	G	T	0.00563981	Phosphate
11	rs75141505	0	83841293	T	C	0.00562414	Phosphate
7	rs2023407	0	101957518	A	C	0.00562539	Phosphate
8	rs4871601	0	126471577	G	A	0.00562736	Phosphate
6	rs79370442	0	160611465	A	C	0.00562962	Phosphate
5	rs77851738	0	2298476	T	C	0.00562988	Phosphate
11	rs60745822	0	130051899	T	C	0.0056302	Phosphate
17	rs238234	0	4883818	C	G	0.00563072	Phosphate
6	rs1437282	0	1282564	A	G	0.00562314	Phosphate
11	rs12786739	0	102499728	G	T	0.00563252	Phosphate
5	rs3006070	0	14858494	T	C	0.00563526	Phosphate
13	rs9532546	0	41025184	G	A	0.0056353	Phosphate
7	rs2566508	0	150700515	G	T	0.00563619	Phosphate
19	rs73058316	0	56141323	C	G	0.00563659	Phosphate
9	rs59749401	0	138659148	A	G	0.00563697	Phosphate
4	rs11438429	0	70517902	G	GT	0.00563702	Phosphate
1	rs75219275	0	45345036	C	A	0.00563791	Phosphate
16	rs2241774	0	58072153	T	C	0.0056328	Phosphate
20	rs118157909	0	42623518	A	G	0.00545798	Phosphate
8	rs4495428	0	15068763	T	C	0.00545635	Phosphate
22	rs67656940	0	36962852	T	C	0.00545573	Phosphate
13	rs56020664	0	98958520	T	C	0.00522153	Phosphate
12	rs4767648	0	118420388	C	T	0.00522304	Phosphate
10	rs3780988	0	11300436	T	C	0.00522413	Phosphate
6	rs970270	0	30347306	A	G	0.00522414	Phosphate
6	rs35608602	0	91278978	A	AC	0.0052248	Phosphate
6	rs45613533	0	37359222	G	A	0.00522505	Phosphate
2	rs74535815	0	231656461	G	T	0.00522533	Phosphate
3	rs61732431	0	113052314	C	G	0.00522608	Phosphate
17	rs62078513	0	75885170	T	C	0.00522648	Phosphate
19	rs2230636	0	4409756	G	A	0.00522703	Phosphate
3	rs56655716	0	57067209	C	A	0.00522884	Phosphate
3	rs1384413	0	65070244	C	T	0.00523052	Phosphate
14	rs8023231	0	95935176	G	A	0.00523128	Phosphate
17	rs72842734	0	52072584	A	G	0.00523385	Phosphate
7	rs3812367	0	29295894	G	A	0.0052342	Phosphate
8	rs10503733	0	23534018	T	G	0.00522067	Phosphate
12	rs1882297	0	133069134	A	G	0.0052201	Phosphate
1	rs10923867	0	120127818	C	T	0.00521972	Phosphate
2	rs34635806	0	241897574	A	G	0.00521919	Phosphate
12	rs75376345	0	107723079	A	G	0.00520391	Phosphate
5	rs75380740	0	123956924	T	C	0.00520723	Phosphate
18	rs62096389	0	55968715	A	C	0.00520735	Phosphate
13	rs9515093	0	110309663	G	A	0.00520832	Phosphate
2	rs17739364	0	28535702	G	A	0.00520961	Phosphate
5	rs114437310	0	42506563	A	C	0.00521009	Phosphate
7	rs35406788	0	50509272	C	T	0.00521106	Phosphate
6	rs5007258	0	32379239	A	G	0.0052349	Phosphate
6	rs3778112	0	129609591	C	T	0.00521159	Phosphate
3	rs6786247	0	156078627	A	G	0.00521268	Phosphate
16	rs72780383	0	49831804	C	G	0.00521283	Phosphate
15	rs2414767	0	62572048	A	G	0.00521396	Phosphate
19	rs4644955	0	55738634	T	C	0.00521449	Phosphate
8	rs17241866	0	129939466	C	T	0.00521552	Phosphate
20	rs149594311	0	42682966	A	G	0.00521636	Phosphate
10	rs17379922	0	17753044	G	A	0.00521725	Phosphate
10	rs182903832	0	124746478	C	G	0.00521169	Phosphate
1	rs580251	0	90221441	T	C	0.00520388	Phosphate
18	rs9955865	0	66408427	G	T	0.00523577	Phosphate
5	rs115797982	0	108715095	G	T	0.00524225	Phosphate
16	rs79136896	0	4386159	C	T	0.00526562	Phosphate
7	rs17142700	0	20344650	C	T	0.0052693	Phosphate
11	rs117571072	0	27636059	C	A	0.00526995	Phosphate
3	rs6550945	0	25125408	C	T	0.00527175	Phosphate
11	rs151260828	0	58035062	T	G	0.00527306	Phosphate
2	rs115284053	0	184612254	T	C	0.00527658	Phosphate
15	rs11071827	0	65380418	A	G	0.00527668	Phosphate
5	Affx-80293229	0	43277325	AG	A	0.00527726	Phosphate
6	rs12525690	0	76008178	G	T	0.00527867	Phosphate
10	rs2804477	0	33720175	A	G	0.00528154	Phosphate
7	rs62458216	0	43241524	A	G	0.00528236	Phosphate
11	rs35233100	0	47306630	T	C	0.00528358	Phosphate
10	rs10887113	0	124017404	C	T	0.00528399	Phosphate
17	rs79538876	0	58790106	C	T	0.00528545	Phosphate
10	rs116884438	0	44781374	C	T	0.00528878	Phosphate
18	rs77521429	0	44803366	A	G	0.00526449	Phosphate
11	rs118130872	0	45893049	G	A	0.00526429	Phosphate
4	rs17007241	0	124660644	C	A	0.00526385	Phosphate
12	rs76342911	0	4043487	A	G	0.00526171	Phosphate
17	rs7212587	0	2314024	G	A	0.00524413	Phosphate
2	rs114234677	0	103407218	T	C	0.00524574	Phosphate
17	rs62060686	0	55768656	A	G	0.00524577	Phosphate
1	rs78557871	0	49754598	T	C	0.00524582	Phosphate
20	rs117445240	0	60849854	A	G	0.00524592	Phosphate
8	rs9329274	0	8472561	G	A	0.00524701	Phosphate
17	rs75945806	0	37715800	T	G	0.00524824	Phosphate
12	rs1863534	0	113988522	T	C	0.00524002	Phosphate
8	rs601588	0	103914746	A	G	0.00525006	Phosphate
13	rs7324254	0	67731496	G	A	0.00525286	Phosphate
6	rs6918848	0	75685600	G	A	0.00525476	Phosphate
15	rs79732154	0	88248730	A	G	0.00525494	Phosphate
7	rs76053268	0	101478402	A	G	0.00525548	Phosphate
7	rs2352140	0	137772627	T	C	0.00525629	Phosphate
20	rs7274811	0	32333181	T	G	0.00525913	Phosphate
18	rs34900262	0	44080818	T	C	0.00525922	Phosphate
15	rs78401022	0	77382042	G	T	0.00525257	Phosphate
22	rs117537977	0	27835627	G	A	0.00528983	Phosphate
6	rs6939647	0	85423176	G	T	0.00520227	Phosphate
8	rs56180335	0	145542021	A	G	0.0052007	Phosphate
2	rs62160520	0	77469524	A	G	0.00513948	Phosphate
11	rs77170212	0	117645833	C	T	0.00513998	Phosphate
13	rs17087896	0	65074048	G	A	0.00514151	Phosphate
7	rs3800855	0	157985149	G	C	0.00514207	Phosphate
6	rs149840219	0	124841303	A	C	0.0051423	Phosphate
10	rs7087228	0	8264154	A	G	0.00514296	Phosphate
10	rs7095949	0	17590137	T	G	0.00514649	Phosphate
14	rs76887590	0	69294573	A	G	0.00514778	Phosphate
6	rs139121452	0	149826740	T	C	0.00514942	Phosphate
10	rs117125083	0	97742082	A	C	0.00515131	Phosphate
19	rs45513501	0	11097807	C	T	0.00515256	Phosphate
14	rs4904665	0	90738185	G	A	0.00515292	Phosphate
14	rs76614044	0	49390243	A	G	0.00515412	Phosphate
17	rs74476245	0	4722698	G	C	0.00515547	Phosphate
17	rs143682026	0	38251933	A	G	0.00515637	Phosphate
12	rs75884412	0	133479757	C	T	0.0051383	Phosphate
16	rs117893530	0	3522080	A	G	0.00513781	Phosphate
4	rs77666649	0	130617178	G	T	0.00513667	Phosphate
2	rs72787409	0	20479633	T	C	0.00513599	Phosphate
2	rs77822343	0	208114599	C	T	0.00512152	Phosphate
14	rs76331271	0	74617507	T	G	0.00512221	Phosphate
7	rs34737671	0	112686072	A	G	0.00512279	Phosphate
3	rs6764432	0	177076216	C	T	0.00512425	Phosphate
1	rs72747320	0	220217153	C	T	0.00512454	Phosphate
3	rs17407912	0	43496251	C	T	0.00512541	Phosphate
15	rs117960830	0	88716216	A	C	0.00512736	Phosphate
10	rs117462601	0	83737758	T	C	0.005158	Phosphate
14	rs17784186	0	96598441	G	A	0.00512949	Phosphate
10	rs117340178	0	80461288	A	T	0.00513062	Phosphate
19	rs4805867	0	33762257	C	T	0.00513166	Phosphate
13	rs7492187	0	73794367	G	C	0.00513178	Phosphate
16	rs7498340	0	9738833	C	A	0.00513204	Phosphate
9	rs78331917	0	22920975	C	T	0.00513217	Phosphate
5	rs28932178	0	176637576	C	T	0.00513251	Phosphate
4	rs833609	0	167118729	C	T	0.00513483	Phosphate
19	rs2897651	0	27916659	T	G	0.00513033	Phosphate
6	rs111598087	0	169094156	T	C	0.00520086	Phosphate
4	rs112614543	0	16500823	C	T	0.00516072	Phosphate
17	rs9902416	0	931993	C	G	0.00516172	Phosphate
6	rs1419028	0	82078402	A	G	0.00518193	Phosphate
6	rs9257887	0	29485289	A	G	0.00518199	Phosphate
4	rs72665800	0	87793412	T	C	0.00518304	Phosphate
3	rs12487185	0	30677269	G	A	0.00518412	Phosphate
7	rs13225471	0	130631413	G	A	0.00518556	Phosphate
6	rs75913919	0	110461534	G	A	0.00518658	Phosphate
7	rs55704912	0	45168692	C	T	0.00518723	Phosphate
12	rs117846871	0	116553831	A	G	0.00518883	Phosphate
6	rs141420844	0	169641889	T	C	0.00518896	Phosphate
5	rs35317395	0	76678226	G	A	0.00518897	Phosphate
10	rs60558873	0	21605463	G	A	0.00519137	Phosphate
1	rs76033605	0	245082527	A	G	0.00519434	Phosphate
15	rs7168479	0	31651025	C	T	0.00519526	Phosphate
11	rs6483446	0	95307276	C	T	0.00519531	Phosphate
12	rs733751	0	94282652	C	A	0.00520047	Phosphate
4	rs901475	0	113408396	T	C	0.0051815	Phosphate
1	rs76529862	0	72286293	G	C	0.00517951	Phosphate
15	rs35336709	0	81448232	T	C	0.00517886	Phosphate
13	rs11618327	0	107967730	T	C	0.00517856	Phosphate
2	rs6715884	0	10289148	A	G	0.00516319	Phosphate
18	rs657693	0	77162462	G	A	0.00516419	Phosphate
6	rs2207138	0	50841355	A	G	0.00516528	Phosphate
6	rs80118812	0	151902524	T	C	0.00516579	Phosphate
2	rs13403308	0	149098444	T	C	0.00516678	Phosphate
7	rs79871749	0	65473238	T	C	0.00516845	Phosphate
6	rs10447437	0	126258892	G	A	0.00516856	Phosphate
8	rs7838749	0	10537940	G	T	0.00516073	Phosphate
17	rs72835079	0	4829817	T	G	0.00516865	Phosphate
8	rs3736032	0	23423697	A	G	0.00516922	Phosphate
12	rs11609888	0	97437747	T	C	0.00516979	Phosphate
17	rs2230931	0	1795180	C	T	0.00517198	Phosphate
6	rs7748243	0	138290146	T	C	0.00517312	Phosphate
20	rs73078235	0	13254618	G	T	0.00517414	Phosphate
13	rs12874371	0	91396565	G	A	0.00517461	Phosphate
12	rs117376869	0	129740766	T	C	0.00517829	Phosphate
18	rs9950200	0	44197181	C	T	0.00516897	Phosphate
4	rs2732072	0	39984938	C	A	0.00529018	Phosphate
16	rs11642335	0	53510504	A	G	0.00529287	Phosphate
13	rs2503340	0	22810964	C	A	0.00529406	Phosphate
11	rs11220495	0	126308359	A	G	0.00540362	Phosphate
1	rs74753273	0	26137817	T	G	0.00540417	Phosphate
5	rs3853474	0	141816555	T	C	0.00540787	Phosphate
4	rs45466800	0	89080690	C	T	0.00540895	Phosphate
2	rs6727412	0	98986510	C	T	0.00540978	Phosphate
20	rs77980515	0	42988702	T	C	0.00541006	Phosphate
20	rs6096210	0	49583367	G	A	0.00541054	Phosphate
19	rs310686	0	3133853	T	C	0.00541089	Phosphate
19	rs876982	0	18782377	A	G	0.00541125	Phosphate
5	rs152787	0	14578546	T	C	0.00541198	Phosphate
19	rs2305780	0	14083761	C	T	0.00541544	Phosphate
10	rs11185790	0	91372533	A	G	0.00541823	Phosphate
12	rs117018073	0	104716516	T	A	0.00541872	Phosphate
21	rs11702770	0	46344830	G	A	0.00541901	Phosphate
2	rs111315551	0	228028481	A	G	0.00542033	Phosphate
4	rs6818742	0	101120194	T	C	0.00540358	Phosphate
8	rs78677219	0	29493461	G	C	0.00540258	Phosphate
20	rs13045792	0	34866123	G	A	0.00540186	Phosphate
19	rs75389771	0	14165204	C	G	0.00540181	Phosphate
1	rs4659356	0	25900215	C	T	0.00538522	Phosphate
9	rs7020754	0	71576258	T	G	0.0053862	Phosphate
12	rs73131949	0	66175765	G	A	0.00538634	Phosphate
5	rs79174025	0	151192951	T	A	0.00538854	Phosphate
19	rs17529948	0	33845598	A	C	0.00538858	Phosphate
5	rs10078474	0	162777764	T	C	0.0053896	Phosphate
10	rs77696125	0	120383533	C	T	0.00538985	Phosphate
15	rs6494296	0	62046610	T	G	0.00542123	Phosphate
2	rs12477345	0	239242967	C	T	0.0053925	Phosphate
10	rs117732193	0	116202992	C	T	0.00539488	Phosphate
2	rs1972871	0	188877237	A	G	0.00539709	Phosphate
6	rs76830585	0	162948365	C	A	0.0053977	Phosphate
3	rs115522829	0	13420383	A	C	0.00539788	Phosphate
2	rs11888637	0	45517967	A	G	0.00540026	Phosphate
1	rs16824526	0	1818129	C	A	0.00540158	Phosphate
3	rs6801985	0	38005183	A	G	0.0054017	Phosphate
7	rs76137617	0	11233339	C	T	0.00539445	Phosphate
16	rs201231162	0	22130224	G	A	0.0053843	Phosphate
2	rs6734610	0	114017029	G	A	0.00542145	Phosphate
12	rs61926445	0	89633662	T	C	0.00542209	Phosphate
1	rs114821234	0	82895494	C	T	0.0054422	Phosphate
8	rs55743946	0	4556597	C	G	0.00544225	Phosphate
20	rs1028479	0	11144338	A	G	0.00544244	Phosphate
9	rs62580495	0	123138979	C	T	0.0054425	Phosphate
6	rs711264	0	91220555	T	C	0.00544407	Phosphate
12	rs3761863	0	40758652	T	C	0.00544442	Phosphate
14	rs74930250	0	69159877	T	C	0.00544758	Phosphate
2	rs35691889	0	229368132	A	G	0.00544787	Phosphate
8	rs10156374	0	72533236	A	G	0.00544971	Phosphate
14	rs1959655	0	59588612	G	T	0.0054505	Phosphate
6	rs708020	0	37617569	T	C	0.00545174	Phosphate
14	rs942865	0	104015250	A	G	0.00545221	Phosphate
8	rs272604	0	81335062	T	G	0.00545307	Phosphate
1	rs528425	0	229981623	G	T	0.00545469	Phosphate
6	Affx-52266945	0	131971244	T	C	0.00545559	Phosphate
2	rs9678431	0	199487189	A	G	0.00544016	Phosphate
3	rs75825738	0	96889813	G	A	0.00543799	Phosphate
13	rs9546486	0	84266430	G	T	0.00543696	Phosphate
1	rs76612089	0	113496646	T	C	0.00543677	Phosphate
12	rs11107669	0	95115623	A	G	0.00542378	Phosphate
3	rs11707179	0	57715056	A	G	0.00542507	Phosphate
4	rs115405644	0	45114679	G	A	0.00542547	Phosphate
16	rs151024049	0	1392220	A	G	0.00542553	Phosphate
8	rs76106764	0	26309671	A	G	0.00542568	Phosphate
16	rs72829098	0	81668671	G	A	0.00542593	Phosphate
15	rs199718635	0	42680041	T	C	0.00542718	Phosphate
6	rs76205631	0	128058670	T	C	0.00542182	Phosphate
17	rs35861440	0	70385802	C	T	0.00542853	Phosphate
6	rs130058	0	78173281	A	T	0.00542949	Phosphate
18	rs8097828	0	45825336	G	A	0.00543096	Phosphate
1	rs139657197	0	156882741	A	G	0.00543113	Phosphate
5	rs147078691	0	122359589	G	A	0.00543193	Phosphate
8	rs113303700	0	95830018	A	G	0.00543407	Phosphate
10	rs1034258	0	115832408	G	A	0.00543445	Phosphate
15	rs2459359	0	76863838	G	C	0.00543521	Phosphate
6	rs116462901	0	31488532	C	G	0.00542857	Phosphate
12	rs7300446	0	16674220	G	A	0.0053841	Phosphate
20	rs6043009	0	14916657	G	A	0.00538357	Phosphate
17	rs28918083	0	11927102	A	G	0.00538211	Phosphate
9	rs75551513	0	112550521	A	G	0.00532694	Phosphate
13	rs3015363	0	105904340	A	G	0.00532782	Phosphate
18	rs78852912	0	46376804	C	G	0.00532806	Phosphate
5	rs10514886	0	59261986	T	C	0.0053282	Phosphate
2	rs3961914	0	113317981	T	C	0.00532872	Phosphate
1	rs4970510	0	26910754	A	T	0.00532886	Phosphate
20	rs41282984	0	61512185	C	G	0.00532903	Phosphate
3	rs2371997	0	30211106	C	T	0.00533004	Phosphate
11	rs7932005	0	131704690	A	C	0.00533088	Phosphate
1	rs114900509	0	193511150	A	G	0.00533119	Phosphate
2	rs72646809	0	179472223	G	A	0.00533254	Phosphate
7	rs11028	0	66276217	C	T	0.00533367	Phosphate
18	rs116821540	0	32657616	G	A	0.00533688	Phosphate
19	rs28399658	0	45322891	T	C	0.0053387	Phosphate
4	rs114295705	0	138269679	A	G	0.00533872	Phosphate
8	rs877116	0	10712945	G	T	0.00532575	Phosphate
15	rs79022465	0	56327055	C	A	0.00532469	Phosphate
20	rs6080252	0	16398879	A	G	0.00532393	Phosphate
17	rs62077159	0	75847558	T	C	0.00532085	Phosphate
9	rs16924144	0	6221246	C	T	0.00529429	Phosphate
12	rs4931389	0	27910394	A	G	0.0052948	Phosphate
5	rs116361925	0	179418210	C	T	0.00529814	Phosphate
4	rs35788560	0	176518149	A	G	0.0053002	Phosphate
12	rs71455259	0	54331583	T	C	0.00530041	Phosphate
17	rs142059605	0	7762859	T	C	0.00530268	Phosphate
1	rs2791494	0	86959173	T	C	0.00530389	Phosphate
4	rs12512211	0	39616548	G	A	0.00533973	Phosphate
10	rs74767986	0	77548319	A	G	0.00530442	Phosphate
4	rs34121315	0	93346960	T	G	0.00530828	Phosphate
15	rs8025352	0	89189934	C	T	0.00530837	Phosphate
8	rs2571372	0	68987295	G	A	0.00530882	Phosphate
6	rs3807045	0	39290653	A	G	0.00531378	Phosphate
4	rs402855	0	2801360	A	G	0.00531633	Phosphate
20	rs16989351	0	39457324	C	T	0.00531661	Phosphate
10	rs77839202	0	28299147	A	G	0.00531933	Phosphate
2	rs71423049	0	161070502	T	C	0.00530537	Phosphate
8	rs62517300	0	79093067	A	G	0.0053409	Phosphate
7	rs117792665	0	25432522	T	C	0.00534212	Phosphate
4	rs7661900	0	63224055	T	G	0.00534277	Phosphate
2	rs3821336	0	7106238	G	T	0.00536818	Phosphate
7	rs2110681	0	29653441	C	A	0.00536819	Phosphate
13	rs17637559	0	42258027	A	C	0.00536845	Phosphate
11	rs79521084	0	88923423	C	T	0.00537067	Phosphate
16	rs76551032	0	80266568	A	G	0.00537162	Phosphate
10	rs1896389	0	125474692	C	A	0.00537182	Phosphate
18	rs62091239	0	51839699	G	A	0.00537368	Phosphate
17	rs72839662	0	51769031	C	T	0.00536784	Phosphate
16	rs74024145	0	68153382	C	G	0.00537578	Phosphate
1	rs61771723	0	87937074	G	C	0.00537803	Phosphate
13	rs117691646	0	44123280	G	T	0.00537803	Phosphate
7	rs1010336	0	103153197	G	A	0.00537885	Phosphate
18	rs78929336	0	75081011	T	G	0.00537916	Phosphate
2	rs2552037	0	36505165	A	C	0.00537979	Phosphate
14	rs11623976	0	23518918	C	T	0.00538075	Phosphate
8	rs10087673	0	3154929	C	T	0.00538195	Phosphate
11	rs11021781	0	11332168	C	T	0.00537707	Phosphate
14	rs58411387	0	76784388	T	C	0.00512087	Phosphate
3	rs402675	0	1623393	A	T	0.00536698	Phosphate
10	rs76048681	0	11119859	T	C	0.00536489	Phosphate
16	rs72764893	0	2013756	C	T	0.0053447	Phosphate
17	rs72832774	0	6818816	T	C	0.00534602	Phosphate
2	rs6738778	0	220973765	T	C	0.00534661	Phosphate
22	rs41278887	0	45258284	C	G	0.0053468	Phosphate
2	rs17563777	0	59267597	G	C	0.00534741	Phosphate
6	rs4235897	0	77264611	G	T	0.00534769	Phosphate
14	rs117567859	0	101204649	A	G	0.00534815	Phosphate
10	rs17335655	0	7418059	T	C	0.00536594	Phosphate
22	rs35181588	0	18315983	T	C	0.00535691	Phosphate
1	rs115944227	0	161463936	G	A	0.00536	Phosphate
20	rs4811423	0	51914724	G	A	0.0053603	Phosphate
21	rs435063	0	36894536	C	T	0.0053607	Phosphate
16	rs1862849	0	56639494	G	A	0.00536157	Phosphate
13	rs35790834	0	94806096	C	T	0.00536167	Phosphate
10	rs12259370	0	17171176	T	C	0.00536274	Phosphate
2	rs34113782	0	30591002	G	A	0.00536376	Phosphate
12	rs3742063	0	51139803	A	C	0.00535918	Phosphate
5	rs34390578	0	67060688	A	G	0.00340323	Phosphate
14	rs1998885	0	39898946	A	G	0.00452624	Phosphate
11	rs78434597	0	31121145	A	G	0.00452144	Phosphate
12	rs2113878	0	29840587	G	A	0.0037505	Phosphate
2	rs10754961	0	12418130	G	A	0.00375055	Phosphate
16	rs35089233	0	2334358	C	T	0.0037515	Phosphate
20	rs6123167	0	36557539	A	G	0.00375578	Phosphate
8	rs6987453	0	94383380	C	T	0.00375619	Phosphate
5	rs34243	0	103232817	G	A	0.00375647	Phosphate
6	rs112316930	0	54158222	G	C	0.00375648	Phosphate
5	rs30354	0	111358802	C	T	0.00375678	Phosphate
16	rs192188	0	23739988	A	G	0.00375738	Phosphate
8	rs72654130	0	72147240	G	C	0.00375751	Phosphate
1	rs77333802	0	190603094	T	C	0.00375838	Phosphate
16	rs4786801	0	6064447	C	G	0.00375997	Phosphate
22	rs35481964	0	41143058	G	A	0.00376075	Phosphate
4	rs77825374	0	180375768	C	T	0.00376151	Phosphate
12	rs2138271	0	108707647	G	A	0.00376225	Phosphate
3	Affx-89022405	0	56653421	C	CAG	0.00374998	Phosphate
19	rs1133190	0	45818835	A	G	0.00374862	Phosphate
16	rs224176	0	3253133	G	A	0.00374797	Phosphate
17	rs16540	0	37364993	A	G	0.00374731	Phosphate
8	rs6995013	0	24525897	A	G	0.00373647	Phosphate
6	rs75706306	0	167436875	T	C	0.00373756	Phosphate
12	rs10859590	0	94208925	G	A	0.00373796	Phosphate
10	rs188478094	0	81123858	A	G	0.0037384	Phosphate
2	rs62171916	0	187723368	C	A	0.00373864	Phosphate
8	rs6997701	0	22924993	C	A	0.00373951	Phosphate
6	rs7769544	0	53581309	C	A	0.00373973	Phosphate
11	rs10736646	0	105606985	T	C	0.00376314	Phosphate
12	rs1240273	0	70294576	G	A	0.00374	Phosphate
11	rs147722093	0	224194	T	C	0.00374232	Phosphate
11	rs747572	0	87885082	G	A	0.00374246	Phosphate
8	rs17664152	0	117817472	T	G	0.00374285	Phosphate
1	rs2861559	0	175695803	G	A	0.00374333	Phosphate
5	rs72773778	0	75530629	C	G	0.00374335	Phosphate
8	rs79876029	0	122572746	T	G	0.00374508	Phosphate
16	rs35015989	0	59097607	T	C	0.00374697	Phosphate
1	rs3863641	0	46843216	C	T	0.00374154	Phosphate
6	rs115419839	0	4044942	G	A	0.00373577	Phosphate
2	rs111844137	0	60888699	A	C	0.00376364	Phosphate
13	rs7990906	0	36022787	G	A	0.00376441	Phosphate
19	rs12975591	0	10627814	G	A	0.00377734	Phosphate
12	rs61936746	0	95109782	G	A	0.0037775	Phosphate
18	rs898785	0	39856960	A	G	0.00377764	Phosphate
3	rs6768786	0	153004083	G	A	0.0037779	Phosphate
11	rs7107213	0	111750430	G	A	0.00377942	Phosphate
14	rs117334524	0	90595963	A	G	0.00378081	Phosphate
20	rs2762934	0	52771261	A	G	0.00378276	Phosphate
3	rs73176724	0	174786406	A	C	0.00378494	Phosphate
12	rs79631465	0	108840321	C	T	0.00378771	Phosphate
17	rs35374472	0	79032665	A	G	0.00378818	Phosphate
4	rs72501233	0	70061879	C	T	0.00379089	Phosphate
15	rs72748733	0	60878340	C	A	0.00379251	Phosphate
5	rs78182832	0	179504722	T	C	0.00379254	Phosphate
20	rs118122317	0	22104029	C	T	0.00379267	Phosphate
11	rs10458997	0	134746130	T	C	0.00379378	Phosphate
5	rs251377	0	140255792	A	C	0.00377729	Phosphate
7	rs117647886	0	158881121	T	C	0.00377714	Phosphate
14	rs78334032	0	70325536	T	C	0.00377602	Phosphate
6	rs113210100	0	8867663	A	G	0.0037741	Phosphate
6	rs3131784	0	30903948	C	T	0.00376448	Phosphate
20	rs75263960	0	31506862	T	C	0.00376516	Phosphate
8	rs9650229	0	69155563	T	G	0.00376541	Phosphate
15	rs62009064	0	69831951	C	G	0.00376597	Phosphate
16	rs62057184	0	30745976	T	C	0.00376625	Phosphate
5	rs1799545	0	165767031	C	T	0.00376728	Phosphate
16	rs11643837	0	57395488	C	T	0.00376776	Phosphate
4	rs10003543	0	177135620	G	A	0.00376439	Phosphate
17	rs35993844	0	62033277	G	T	0.00376834	Phosphate
16	Affx-52181727	0	80718881	A	C	0.00376855	Phosphate
3	rs115887553	0	35188947	T	C	0.00376962	Phosphate
15	rs62011564	0	22942334	T	C	0.00377007	Phosphate
16	rs56218283	0	73106038	C	T	0.00377029	Phosphate
20	rs13044798	0	21016567	G	T	0.00377206	Phosphate
8	rs117662678	0	26485740	C	T	0.0037735	Phosphate
14	rs871266	0	104647311	C	G	0.00377396	Phosphate
2	rs6545387	0	54358895	C	T	0.00376837	Phosphate
5	rs2569163	0	139975466	A	G	0.00379641	Phosphate
7	rs6465748	0	98861307	T	C	0.00373561	Phosphate
12	rs4964018	0	26969769	G	A	0.00373491	Phosphate
8	rs28904630	0	89224300	G	A	0.00368406	Phosphate
16	rs586435	0	64272889	C	T	0.00368557	Phosphate
16	rs12935394	0	77328990	A	C	0.00368821	Phosphate
10	rs72839391	0	103241146	A	G	0.0036885	Phosphate
11	rs6590245	0	126997130	C	T	0.00368962	Phosphate
1	rs11210640	0	42883151	T	C	0.00368989	Phosphate
15	rs116915970	0	70701348	A	G	0.00369021	Phosphate
16	rs11568311	0	66971257	A	G	0.00369046	Phosphate
6	rs211474	0	33320613	A	G	0.00369307	Phosphate
1	rs115027058	0	205763861	A	C	0.00369339	Phosphate
17	rs3744215	0	72838649	A	C	0.00369396	Phosphate
6	rs76262599	0	46654174	A	C	0.0036942	Phosphate
16	rs2333922	0	88469172	C	A	0.00369596	Phosphate
2	rs13417165	0	188184804	A	G	0.00369631	Phosphate
14	rs140413304	0	36143784	T	C	0.00369765	Phosphate
1	rs201235180	0	155721911	T	C	0.00368282	Phosphate
14	rs76665415	0	100284798	G	A	0.00368221	Phosphate
10	rs16926246	0	71093392	T	C	0.00368139	Phosphate
14	rs80150925	0	22621069	A	G	0.00367948	Phosphate
2	rs115441849	0	219928365	A	G	0.00366097	Phosphate
10	rs117421233	0	85630450	A	G	0.00366108	Phosphate
8	rs117075770	0	134339487	G	C	0.00366317	Phosphate
7	rs182555637	0	95987951	T	C	0.00366598	Phosphate
20	rs6049637	0	24360226	A	G	0.00366688	Phosphate
7	rs78017483	0	71131093	T	C	0.00366928	Phosphate
2	rs13392406	0	7107455	A	G	0.00366982	Phosphate
6	rs17041	0	108853493	G	A	0.00370104	Phosphate
22	rs12628527	0	41431490	C	T	0.00367128	Phosphate
6	rs62421889	0	100508129	A	G	0.00367229	Phosphate
15	rs10444974	0	84513686	G	A	0.00367319	Phosphate
1	rs61836914	0	226498784	C	G	0.00367511	Phosphate
9	rs117679742	0	71152976	C	T	0.00367557	Phosphate
3	rs56309881	0	39206917	G	A	0.0036767	Phosphate
1	rs12127950	0	93142561	A	G	0.00367817	Phosphate
1	rs75406671	0	43746798	A	G	0.00367823	Phosphate
4	rs79837246	0	34853539	T	C	0.00367168	Phosphate
1	rs12030118	0	157239106	A	G	0.00373512	Phosphate
19	rs8106494	0	17485311	C	T	0.00370176	Phosphate
17	rs79006024	0	38280177	G	C	0.00370265	Phosphate
5	rs1482668	0	44414650	T	G	0.00372252	Phosphate
12	rs4768564	0	45014924	C	T	0.00372409	Phosphate
11	rs11233413	0	82723072	C	T	0.00372447	Phosphate
6	rs114705768	0	2608952	C	T	0.00372479	Phosphate
14	rs117715901	0	86000892	A	G	0.00372562	Phosphate
1	rs1855981	0	65696034	C	G	0.00372565	Phosphate
8	rs117703078	0	1482856	A	G	0.00372657	Phosphate
6	rs270408	0	7738585	T	C	0.00373027	Phosphate
7	rs1615377	0	38000650	T	C	0.00373048	Phosphate
2	rs79520243	0	26677295	G	T	0.00373105	Phosphate
3	rs62249813	0	56867765	T	G	0.00373249	Phosphate
15	rs149175372	0	75503399	A	G	0.00373289	Phosphate
10	rs117412342	0	122330948	T	C	0.00373312	Phosphate
5	rs10054551	0	58107687	T	C	0.0037346	Phosphate
17	rs55889239	0	77231667	G	A	0.00373469	Phosphate
3	rs11923261	0	33824031	T	C	0.00372156	Phosphate
15	rs117035204	0	50975008	C	T	0.00372148	Phosphate
3	rs3773506	0	142431000	C	G	0.00372098	Phosphate
6	rs2894181	0	31174527	G	A	0.00371956	Phosphate
17	rs9892996	0	73303217	A	G	0.00370358	Phosphate
5	rs62385398	0	158384091	G	A	0.00370445	Phosphate
16	rs79945442	0	75191440	A	C	0.00370448	Phosphate
6	rs79430795	0	66549465	T	C	0.00370574	Phosphate
3	rs858132	0	189934928	T	C	0.00370596	Phosphate
5	rs191391414	0	140058699	T	C	0.0037077	Phosphate
22	rs73166104	0	43705158	A	T	0.00370842	Phosphate
10	rs12781950	0	128240801	C	T	0.00370239	Phosphate
7	rs117554717	0	147236358	T	C	0.00370873	Phosphate
6	rs115405717	0	25473377	T	C	0.00370921	Phosphate
4	rs13151058	0	188891213	T	C	0.00371056	Phosphate
7	rs56178532	0	29614050	C	T	0.00371099	Phosphate
6	rs73029261	0	164111437	C	A	0.00371246	Phosphate
14	rs45438199	0	76105947	A	G	0.00371384	Phosphate
1	rs77259662	0	98425905	G	A	0.00371564	Phosphate
9	rs11538707	0	35733402	G	A	0.00371873	Phosphate
4	rs36112017	0	141963425	A	G	0.00370882	Phosphate
10	rs11008568	0	31940256	C	A	0.00366009	Phosphate
2	rs72781753	0	7129184	C	G	0.00379651	Phosphate
7	rs3812305	0	158875666	T	C	0.00379867	Phosphate
14	rs6572871	0	53383910	A	G	0.00388663	Phosphate
3	rs72991433	0	581145	A	G	0.00388744	Phosphate
16	rs3115438	0	20986506	T	C	0.00388772	Phosphate
3	rs77948499	0	84210710	A	G	0.00388782	Phosphate
20	rs6055912	0	8556693	C	T	0.00388824	Phosphate
6	rs11757235	0	28489279	T	C	0.00389109	Phosphate
16	rs10514480	0	80131517	T	C	0.00389138	Phosphate
6	rs9275312	0	32665728	G	A	0.00389145	Phosphate
5	rs4143832	0	131862977	T	G	0.0038922	Phosphate
13	rs17605602	0	54909286	A	G	0.00389667	Phosphate
17	rs56162005	0	57679108	T	C	0.00389669	Phosphate
3	rs35692900	0	142548560	G	A	0.00389696	Phosphate
4	rs79144467	0	176504741	T	G	0.0038974	Phosphate
1	rs2481694	0	62675892	A	G	0.00389953	Phosphate
7	rs113392839	0	119075611	A	G	0.00390252	Phosphate
7	rs62466694	0	93574500	A	G	0.0038862	Phosphate
22	rs11090143	0	43520105	T	C	0.0038855	Phosphate
4	rs13142259	0	55427239	T	C	0.00388365	Phosphate
10	rs78356917	0	26757072	C	T	0.003881	Phosphate
2	rs12717775	0	96496891	C	A	0.003869	Phosphate
18	rs670003	0	2238246	A	G	0.00386918	Phosphate
18	rs588895	0	55141500	T	C	0.00386958	Phosphate
9	rs199815525	0	95064090	C	T	0.00387044	Phosphate
8	rs951675	0	19111232	T	C	0.00387128	Phosphate
1	rs116837393	0	208624751	T	C	0.00387284	Phosphate
1	rs11590545	0	224873040	A	G	0.00387315	Phosphate
2	Affx-52303249	0	218999614	T	C	0.00390418	Phosphate
8	rs10093104	0	91622488	C	T	0.00387345	Phosphate
3	rs115340249	0	157450072	T	G	0.00387403	Phosphate
11	rs7951733	0	30261968	G	A	0.00387569	Phosphate
5	rs114830168	0	53418699	T	C	0.0038762	Phosphate
2	rs7596162	0	11744232	C	T	0.00387676	Phosphate
19	rs76356108	0	6022571	T	C	0.00387965	Phosphate
2	rs72911310	0	190986480	C	T	0.00388073	Phosphate
12	rs1895624	0	116523305	T	C	0.00388081	Phosphate
14	rs55803019	0	88183121	A	C	0.00387403	Phosphate
2	rs114830597	0	28582803	A	G	0.00386866	Phosphate
18	rs894910	0	65288719	G	A	0.00390582	Phosphate
4	rs224485	0	11438347	G	A	0.0039064	Phosphate
12	rs703846	0	57462647	A	C	0.00392335	Phosphate
1	rs76164598	0	242530891	T	C	0.00392484	Phosphate
10	rs3000954	0	81972386	C	A	0.0039257	Phosphate
12	rs7969225	0	18297916	C	T	0.00392982	Phosphate
3	rs353547	0	52268866	T	C	0.00393053	Phosphate
22	rs116941290	0	19836102	T	C	0.00393074	Phosphate
19	rs117477515	0	45799910	T	C	0.00393083	Phosphate
7	rs10273323	0	90187804	T	C	0.00393087	Phosphate
17	rs76767270	0	55426465	C	A	0.00393129	Phosphate
10	rs72771267	0	3871518	C	T	0.00393144	Phosphate
22	rs738806	0	24234172	A	G	0.00393149	Phosphate
12	rs118062442	0	18955155	T	C	0.00393196	Phosphate
10	rs266108	0	44852120	A	G	0.00393381	Phosphate
3	rs71311500	0	25500378	G	A	0.00393395	Phosphate
7	rs500909	0	105397482	G	A	0.00393447	Phosphate
16	rs11640068	0	19944428	T	C	0.00392279	Phosphate
20	rs17811221	0	41361424	A	G	0.00392156	Phosphate
12	rs56050337	0	94493367	A	G	0.00392155	Phosphate
18	rs61734344	0	580623	C	T	0.00392064	Phosphate
2	rs72942065	0	216251279	C	T	0.00390795	Phosphate
3	rs74497331	0	52011029	A	G	0.00390824	Phosphate
6	rs73449922	0	75458631	T	C	0.00390936	Phosphate
9	rs4744605	0	73213610	A	G	0.003912	Phosphate
8	rs116966174	0	11320550	T	C	0.00391375	Phosphate
7	rs6965931	0	130961497	A	G	0.00391375	Phosphate
3	rs73195282	0	193680480	T	C	0.00391386	Phosphate
5	rs72763695	0	68304543	C	T	0.00390636	Phosphate
7	rs3807273	0	154598010	A	G	0.00391394	Phosphate
1	rs113994130	0	100350168	T	C	0.00391464	Phosphate
11	rs118104378	0	8212551	T	C	0.00391837	Phosphate
12	rs61244926	0	95169954	A	G	0.00391857	Phosphate
5	rs12516971	0	133784798	T	C	0.00391879	Phosphate
1	rs116278795	0	22464564	T	C	0.00391976	Phosphate
9	rs16929766	0	1468895	C	A	0.00392025	Phosphate
7	rs76191781	0	102104109	G	A	0.00392031	Phosphate
2	rs114860338	0	29390348	G	A	0.003914	Phosphate
1	rs76527307	0	92138779	T	C	0.00379718	Phosphate
16	rs56185318	0	20063468	G	A	0.00386507	Phosphate
16	rs10871290	0	74472696	C	T	0.00386056	Phosphate
5	rs4576192	0	1113982	T	C	0.00381833	Phosphate
1	rs116302099	0	107178235	C	G	0.00381958	Phosphate
1	rs28757881	0	170905623	C	T	0.00381979	Phosphate
6	rs79933116	0	125495223	A	G	0.00381993	Phosphate
6	rs9360898	0	75953705	G	T	0.00382033	Phosphate
6	rs62415695	0	76024704	A	G	0.00382047	Phosphate
4	rs116063539	0	188327804	T	C	0.00382251	Phosphate
2	rs79864165	0	66127902	G	A	0.00382256	Phosphate
17	rs79935279	0	9982366	C	T	0.00382519	Phosphate
19	rs9676419	0	17367435	C	T	0.00382755	Phosphate
17	rs16946355	0	12543548	A	G	0.00382856	Phosphate
17	rs78076336	0	8830423	T	C	0.00382894	Phosphate
5	rs35803594	0	176100590	A	C	0.0038294	Phosphate
16	rs17716146	0	68985420	T	C	0.00383043	Phosphate
17	rs35259159	0	1649022	T	C	0.00383046	Phosphate
5	rs244547	0	50929324	G	A	0.00381823	Phosphate
11	rs12790546	0	103114180	C	T	0.00381815	Phosphate
2	rs1430181	0	175459021	G	T	0.00381772	Phosphate
9	rs35030851	0	27197486	T	G	0.00381603	Phosphate
2	rs117264061	0	192309837	A	G	0.00379933	Phosphate
17	rs8073676	0	59315145	A	C	0.00379952	Phosphate
17	rs144978675	0	74005700	T	C	0.00380073	Phosphate
2	rs13429506	0	191034091	C	T	0.00380347	Phosphate
13	rs146153743	0	21306070	T	C	0.00380382	Phosphate
9	rs2048235	0	1044400	C	T	0.00380431	Phosphate
4	rs35572956	0	158479182	G	A	0.00380458	Phosphate
17	rs117199550	0	44072799	T	C	0.00383094	Phosphate
16	rs117930116	0	83540252	A	G	0.0038047	Phosphate
2	rs74855504	0	203454731	G	T	0.00380638	Phosphate
14	rs10139660	0	35173624	T	C	0.00380735	Phosphate
18	rs8083881	0	25224217	A	G	0.00380846	Phosphate
19	rs35568293	0	46179110	C	T	0.0038093	Phosphate
12	rs61940405	0	96938125	G	A	0.00380933	Phosphate
1	rs11118620	0	221028508	C	T	0.00381134	Phosphate
1	rs11121162	0	8379448	G	A	0.00381236	Phosphate
5	rs12654630	0	101874597	T	C	0.00380502	Phosphate
1	rs2308040	0	14106394	ACTC	A	0.00386148	Phosphate
21	rs12626780	0	35864825	C	T	0.00383255	Phosphate
2	rs77050606	0	185842019	T	C	0.00383395	Phosphate
12	rs10844082	0	32139042	G	A	0.00384737	Phosphate
4	rs115880483	0	160748172	A	G	0.00384853	Phosphate
6	rs72918351	0	85997747	A	G	0.00384877	Phosphate
1	rs2788610	0	112346989	T	C	0.0038496	Phosphate
5	rs77458454	0	50420976	G	A	0.00385051	Phosphate
13	rs79777434	0	81682306	C	A	0.00385183	Phosphate
19	rs149137930	0	4443513	A	G	0.00385234	Phosphate
1	rs61749316	0	152059278	A	G	0.00385493	Phosphate
17	rs72834650	0	59435833	A	C	0.00385516	Phosphate
10	rs117333499	0	68588139	C	T	0.00385528	Phosphate
2	rs17537823	0	208875355	T	C	0.00385551	Phosphate
4	rs231705	0	2690163	G	A	0.00385617	Phosphate
1	rs6661894	0	88834460	A	G	0.0038569	Phosphate
15	rs16942772	0	60867129	T	G	0.00385734	Phosphate
9	rs1491106	0	109483517	T	G	0.00385839	Phosphate
6	rs11753279	0	166288080	C	A	0.00384717	Phosphate
19	rs61732582	0	53572887	C	T	0.0038471	Phosphate
8	rs117438739	0	133995807	C	G	0.00384686	Phosphate
17	rs11656267	0	58217708	C	T	0.003846	Phosphate
3	rs34475799	0	142018169	T	C	0.00383472	Phosphate
7	rs11331916	0	38060077	CT	C	0.00383485	Phosphate
4	rs2866672	0	104903537	T	C	0.00383526	Phosphate
5	rs67025042	0	178724807	C	G	0.00383551	Phosphate
2	rs11548392	0	65539596	A	G	0.00383561	Phosphate
3	rs114072968	0	123407198	C	T	0.00383697	Phosphate
1	rs17387351	0	78437365	T	A	0.00383847	Phosphate
6	rs72933028	0	108314743	C	T	0.00383307	Phosphate
6	rs62417521	0	43190135	T	C	0.00383889	Phosphate
2	rs35078159	0	175472500	T	C	0.00383938	Phosphate
6	rs72856334	0	42236236	C	T	0.00384091	Phosphate
14	rs77314340	0	91556695	A	G	0.00384132	Phosphate
5	rs116774392	0	139689365	A	G	0.00384176	Phosphate
11	rs111851346	0	48664415	T	C	0.00384379	Phosphate
19	rs12974686	0	14570703	A	G	0.00384443	Phosphate
7	rs73182145	0	158419818	C	T	0.00384506	Phosphate
3	rs116173433	0	179021723	A	G	0.0038393	Phosphate
10	rs2388850	0	3837689	C	T	0.00365997	Phosphate
15	rs76026359	0	70730090	A	G	0.00365997	Phosphate
1	rs1923634	0	177682283	A	G	0.00365945	Phosphate
5	rs4279293	0	50420111	T	C	0.00348267	Phosphate
1	rs201964802	0	180962499	T	C	0.00348369	Phosphate
1	rs3027009	0	159173887	G	A	0.00348383	Phosphate
10	rs36020819	0	99338262	T	C	0.00348453	Phosphate
4	rs75992599	0	7096739	A	C	0.00348468	Phosphate
19	rs111786217	0	3111537	A	G	0.00348523	Phosphate
15	rs12912429	0	59364014	A	G	0.0034858	Phosphate
18	rs280982	0	4443753	A	C	0.0034865	Phosphate
22	rs4522708	0	39985283	A	G	0.00348653	Phosphate
11	rs1939472	0	95880984	T	C	0.00348843	Phosphate
6	rs16894900	0	29395499	G	C	0.00349025	Phosphate
3	rs73137219	0	100575928	T	C	0.0034903	Phosphate
12	rs79405761	0	96257692	C	A	0.00349459	Phosphate
6	rs2001099	0	32383633	C	G	0.00349731	Phosphate
3	rs75483758	0	125059339	T	G	0.00349758	Phosphate
21	rs77335750	0	37579120	T	C	0.00348239	Phosphate
6	rs3800305	0	27185576	C	T	0.00348164	Phosphate
6	rs6458556	0	47278257	G	A	0.003481	Phosphate
6	rs76923011	0	41087103	G	A	0.00347979	Phosphate
8	rs78158454	0	22922685	A	G	0.0034632	Phosphate
7	rs62489732	0	86141176	C	T	0.003469	Phosphate
2	rs116097055	0	43541071	T	C	0.00347027	Phosphate
11	rs150716924	0	93469413	A	C	0.00347046	Phosphate
4	rs1532856	0	172976880	A	C	0.00347067	Phosphate
7	rs6461112	0	14666259	C	T	0.00347125	Phosphate
1	rs114137195	0	238334916	A	G	0.00347137	Phosphate
6	rs10947210	0	31417742	C	T	0.00349913	Phosphate
1	rs76495372	0	9285639	T	G	0.00347155	Phosphate
15	rs2414010	0	49983627	G	A	0.00347187	Phosphate
2	rs79397727	0	204648565	G	A	0.00347348	Phosphate
20	rs1977869	0	5780884	C	T	0.00347865	Phosphate
13	rs9315197	0	33509766	G	T	0.00347877	Phosphate
11	rs12294104	0	30382899	T	C	0.00347896	Phosphate
6	rs147857943	0	70894517	T	C	0.00347932	Phosphate
21	rs1734505	0	37029309	T	G	0.00347973	Phosphate
3	rs73091450	0	58573909	G	A	0.00347167	Phosphate
17	rs72833996	0	16439017	C	T	0.0034628	Phosphate
2	rs73104868	0	239535807	T	C	0.00349977	Phosphate
5	rs4285204	0	92528272	T	C	0.00350022	Phosphate
6	rs79846291	0	136077929	T	G	0.00351823	Phosphate
10	rs4919611	0	103894939	C	A	0.0035184	Phosphate
5	rs77360799	0	151338759	T	C	0.00351888	Phosphate
6	rs1076832	0	30419831	A	C	0.00351895	Phosphate
10	rs1242988	0	9223010	T	C	0.00352174	Phosphate
2	rs80002743	0	56688622	A	G	0.00352196	Phosphate
20	rs2105063	0	62690683	C	T	0.00352287	Phosphate
10	rs7093532	0	75938040	T	C	0.00352376	Phosphate
1	rs76605132	0	188934924	T	C	0.00352412	Phosphate
1	rs74695580	0	121347299	C	A	0.00352486	Phosphate
16	rs27345	0	2267877	A	G	0.00352512	Phosphate
9	rs79980824	0	895171	G	A	0.00352566	Phosphate
22	rs80020649	0	17443370	A	G	0.00352858	Phosphate
6	rs112641085	0	58242600	T	C	0.00353018	Phosphate
1	rs17585355	0	109857815	C	A	0.00353061	Phosphate
8	rs62528365	0	129309632	T	G	0.00351805	Phosphate
19	rs57750296	0	10164496	A	G	0.00351729	Phosphate
16	rs117858713	0	3564981	T	C	0.00351714	Phosphate
1	rs12563293	0	15127743	T	C	0.00351713	Phosphate
6	rs41270628	0	29142317	T	C	0.00350083	Phosphate
1	rs35607136	0	205391677	C	T	0.00350169	Phosphate
1	rs3738368	0	41485902	G	C	0.0035023	Phosphate
20	rs6047637	0	21785073	C	T	0.00350265	Phosphate
15	rs5742914	0	74286929	T	C	0.00350352	Phosphate
6	rs6928959	0	3627687	G	A	0.0035044	Phosphate
6	rs3130781	0	30914552	C	T	0.0035059	Phosphate
15	rs12900267	0	70399191	A	G	0.0034999	Phosphate
14	rs1756295	0	84399769	G	A	0.00350795	Phosphate
15	rs17673100	0	32051488	C	T	0.00350911	Phosphate
15	rs3784588	0	31294654	T	C	0.0035095	Phosphate
12	rs187353341	0	121557376	T	C	0.00350952	Phosphate
16	rs4786392	0	1491606	C	T	0.00351139	Phosphate
19	rs73045282	0	41833233	A	G	0.00351231	Phosphate
4	rs1456338	0	190339427	A	G	0.00351519	Phosphate
1	rs11121855	0	12156236	G	A	0.00351577	Phosphate
22	rs9616353	0	50186219	A	G	0.00350874	Phosphate
7	rs12538184	0	155276378	T	G	0.00353258	Phosphate
15	rs11413041	0	86021585	A	AG	0.00346275	Phosphate
6	rs1023090	0	45012381	C	T	0.00346125	Phosphate
10	rs35824626	0	71600255	A	G	0.00341585	Phosphate
9	rs58876785	0	115395507	G	C	0.003417	Phosphate
17	rs2004887	0	79476101	G	A	0.00341714	Phosphate
14	rs79558825	0	82466792	T	G	0.0034178	Phosphate
1	rs664673	0	7970075	C	T	0.00341924	Phosphate
11	rs503287	0	125461788	C	T	0.00342002	Phosphate
11	rs72896725	0	45644506	T	C	0.00342005	Phosphate
5	rs10053320	0	22657926	T	G	0.00342048	Phosphate
19	rs740496	0	1124871	A	G	0.00342138	Phosphate
11	rs78889896	0	76764842	C	T	0.00342151	Phosphate
10	rs10786627	0	102971968	G	A	0.00342218	Phosphate
3	rs139734247	0	39142526	A	G	0.00342237	Phosphate
6	rs991760	0	32823567	A	G	0.00342282	Phosphate
7	rs13243544	0	47424465	T	C	0.0034272	Phosphate
3	rs188201286	0	187731624	A	G	0.00342776	Phosphate
18	rs73943904	0	22563838	A	G	0.00341475	Phosphate
6	rs13214703	0	27941387	C	T	0.00341462	Phosphate
9	rs118047818	0	99148649	C	T	0.00341436	Phosphate
9	rs72761652	0	134697150	T	C	0.00341255	Phosphate
7	rs7798323	0	70573387	T	C	0.00340408	Phosphate
14	rs73349067	0	94851546	A	G	0.00340445	Phosphate
2	rs4473423	0	97515830	T	A	0.00340532	Phosphate
11	Affx-52140285	0	35226170	T	C	0.00340696	Phosphate
5	rs78676079	0	149360630	T	C	0.0034073	Phosphate
19	rs73044024	0	35657334	G	A	0.00340742	Phosphate
3	rs74727023	0	105143721	A	G	0.00340751	Phosphate
16	rs117596524	0	72113914	T	C	0.00342804	Phosphate
7	rs274624	0	86274289	T	C	0.00340804	Phosphate
10	rs61731093	0	105166468	T	C	0.00340887	Phosphate
16	rs76106755	0	88953787	T	C	0.00340892	Phosphate
21	rs2329899	0	46203323	C	T	0.00340901	Phosphate
3	rs775762	0	77588489	C	T	0.00341025	Phosphate
3	rs9288979	0	112933975	T	G	0.00341111	Phosphate
2	Affx-36290529	0	27423913	A	G	0.00341167	Phosphate
7	rs1638734	0	66097539	C	A	0.00341174	Phosphate
18	rs57924232	0	7184241	T	C	0.0034082	Phosphate
2	rs1196058	0	183012930	A	C	0.00346269	Phosphate
2	rs72915473	0	191151246	G	A	0.00342849	Phosphate
7	rs11977101	0	118652550	T	C	0.00343169	Phosphate
1	rs2236798	0	19061621	A	G	0.00345134	Phosphate
17	rs28485212	0	63550026	T	C	0.00345162	Phosphate
1	rs72684863	0	49786277	A	G	0.00345235	Phosphate
20	rs8122732	0	553269	A	G	0.00345295	Phosphate
6	rs887468	0	31141523	T	C	0.00345336	Phosphate
6	rs79060506	0	45706231	C	A	0.00345385	Phosphate
14	rs10873406	0	91722061	G	T	0.0034543	Phosphate
7	rs4130470	0	139353761	C	G	0.00345618	Phosphate
3	rs4350947	0	121744849	C	A	0.00345673	Phosphate
7	rs1029365	0	89912301	G	A	0.00345677	Phosphate
2	rs6751316	0	100365061	T	C	0.00345753	Phosphate
4	rs28684594	0	141985399	C	A	0.0034584	Phosphate
4	rs322437	0	187785400	T	C	0.00345889	Phosphate
11	rs72930631	0	68867835	C	T	0.00346007	Phosphate
11	rs79265501	0	5747642	T	C	0.00346091	Phosphate
13	rs1885990	0	28040502	T	C	0.0034508	Phosphate
14	rs17112407	0	27723800	C	T	0.0034503	Phosphate
1	rs12087957	0	37954413	A	G	0.00345018	Phosphate
4	rs11097465	0	96204556	T	C	0.00344825	Phosphate
10	rs59727166	0	87842772	A	G	0.00343263	Phosphate
7	rs1057868	0	75615006	T	C	0.00343308	Phosphate
6	rs35580488	0	32097421	C	G	0.00343409	Phosphate
2	rs1043160	0	220037756	A	G	0.00343492	Phosphate
2	rs34841493	0	88474166	A	G	0.00343548	Phosphate
8	rs2409773	0	11306615	C	T	0.00343672	Phosphate
13	rs17703316	0	76170694	T	G	0.00343673	Phosphate
5	rs1529691	0	150999990	A	G	0.00343041	Phosphate
8	rs117245893	0	29153379	G	C	0.00343833	Phosphate
8	rs28904593	0	89262825	C	A	0.0034388	Phosphate
2	rs72807009	0	56875624	A	G	0.00344028	Phosphate
13	rs4772691	0	106183307	G	A	0.0034417	Phosphate
1	rs67745859	0	200468045	C	T	0.00344333	Phosphate
17	rs77136668	0	43056905	T	G	0.00344732	Phosphate
4	rs35635288	0	122596540	G	A	0.00344733	Phosphate
20	rs6063719	0	50440054	T	G	0.00344821	Phosphate
18	rs3865420	0	56010715	C	T	0.00343844	Phosphate
17	rs1544287	0	27676363	C	T	0.00353349	Phosphate
7	rs10275849	0	41088877	G	A	0.00353398	Phosphate
6	rs55908412	0	168985232	T	C	0.00353425	Phosphate
18	rs2198557	0	1620210	G	T	0.00360578	Phosphate
15	rs17270188	0	60799909	G	A	0.00360579	Phosphate
18	rs62102261	0	46534118	T	C	0.00360757	Phosphate
6	rs61664833	0	85244374	T	C	0.00360983	Phosphate
9	rs80128190	0	116369131	T	C	0.00361049	Phosphate
16	rs36115171	0	55041428	A	C	0.00361159	Phosphate
3	rs62253175	0	69901256	A	G	0.00361218	Phosphate
5	rs10512836	0	44228425	C	T	0.00361243	Phosphate
10	rs4749977	0	10706864	T	C	0.0036139	Phosphate
10	rs3752751	0	73455273	T	C	0.00361654	Phosphate
5	rs17592844	0	126359739	C	G	0.00361657	Phosphate
20	rs76627504	0	25444262	C	T	0.00361816	Phosphate
15	rs61207112	0	56325952	C	G	0.00361892	Phosphate
12	rs4304868	0	118169909	A	C	0.00361898	Phosphate
10	rs11596618	0	12793946	A	G	0.00362013	Phosphate
12	rs117531513	0	57063906	T	G	0.00360507	Phosphate
12	rs4237863	0	72696106	G	A	0.00360431	Phosphate
11	rs35751209	0	85445734	C	T	0.00360199	Phosphate
12	rs1373547	0	46488500	C	T	0.00360105	Phosphate
1	rs61779064	0	21351885	T	C	0.00359211	Phosphate
1	rs78113009	0	26499036	G	T	0.00359223	Phosphate
12	rs76388469	0	75377226	A	G	0.00359418	Phosphate
17	rs17779721	0	70387036	G	T	0.00359436	Phosphate
1	rs2817614	0	11564507	G	A	0.00359637	Phosphate
17	rs77573405	0	48566895	C	T	0.00359663	Phosphate
3	rs837582	0	189651420	C	G	0.00359664	Phosphate
5	rs190915	0	58159443	T	G	0.00362101	Phosphate
12	rs144638369	0	67699245	A	C	0.00359687	Phosphate
10	rs11016239	0	130231857	C	T	0.00359736	Phosphate
6	rs9401574	0	123021036	C	T	0.00359786	Phosphate
1	rs17433780	0	89474818	G	A	0.00359806	Phosphate
6	rs78672921	0	159473785	C	T	0.00359819	Phosphate
4	rs1979444	0	79846570	C	A	0.00359918	Phosphate
13	rs117242841	0	104485283	T	G	0.00359946	Phosphate
13	rs61966327	0	73323870	A	G	0.00360007	Phosphate
1	rs7556116	0	15796714	A	G	0.00359707	Phosphate
3	rs73192467	0	190132118	T	C	0.00359199	Phosphate
12	rs4980826	0	578349	A	C	0.00362169	Phosphate
2	rs76697407	0	165035711	A	C	0.00362404	Phosphate
3	rs9815835	0	113159741	T	C	0.00364594	Phosphate
1	rs114235500	0	14783662	C	T	0.0036463	Phosphate
10	rs1898071	0	77807027	C	T	0.00364724	Phosphate
4	rs58058005	0	90094233	G	A	0.0036479	Phosphate
2	rs75292645	0	68958510	C	A	0.00364933	Phosphate
2	rs35332274	0	199696365	AG	A	0.00364987	Phosphate
5	rs154487	0	131562015	C	T	0.00365234	Phosphate
6	rs3010294	0	139802231	G	C	0.00365239	Phosphate
2	rs2421885	0	63577041	G	A	0.00365398	Phosphate
20	rs79577654	0	61807911	A	C	0.00365523	Phosphate
2	rs35078364	0	144269386	G	A	0.00365571	Phosphate
12	rs116874782	0	28267592	G	T	0.00365667	Phosphate
14	rs1030126	0	80054685	G	A	0.00365799	Phosphate
19	rs56406425	0	3214125	C	T	0.00365864	Phosphate
8	rs74499466	0	8729747	C	T	0.00365874	Phosphate
6	rs9466100	0	21468077	T	G	0.00364591	Phosphate
5	rs16893687	0	60982841	A	G	0.00364499	Phosphate
6	rs10947121	0	30999997	C	T	0.00364356	Phosphate
11	rs34007146	0	65477954	A	G	0.00364262	Phosphate
1	rs116660777	0	42175772	A	G	0.00362465	Phosphate
3	rs1365261	0	188184831	G	T	0.00362491	Phosphate
1	rs72711827	0	83007788	A	G	0.0036253	Phosphate
5	rs62346562	0	14217041	A	G	0.00362557	Phosphate
8	rs116240072	0	15195904	G	A	0.00362689	Phosphate
18	rs4939999	0	48173397	T	C	0.00362724	Phosphate
7	rs117316159	0	98932120	G	C	0.00362729	Phosphate
13	rs9549828	0	112526578	T	G	0.00362255	Phosphate
12	rs4930871	0	30175856	C	A	0.00363106	Phosphate
2	rs11675884	0	175533753	G	A	0.0036334	Phosphate
8	rs4413776	0	15768769	T	G	0.00363357	Phosphate
17	rs2411758	0	47059790	C	T	0.00363475	Phosphate
17	rs72844904	0	59135988	G	A	0.00363598	Phosphate
19	rs2060250	0	45590988	G	A	0.00363655	Phosphate
2	rs12105236	0	35906362	G	T	0.00363749	Phosphate
7	rs116988901	0	156805174	G	C	0.0036422	Phosphate
11	rs10430828	0	95177905	C	A	0.00363218	Phosphate
3	rs35847359	0	75301350	A	G	0.00359171	Phosphate
6	rs12200382	0	75103355	T	C	0.00359144	Phosphate
4	rs17556924	0	68457403	G	C	0.00359094	Phosphate
18	rs62096865	0	77157846	C	T	0.00355048	Phosphate
2	rs55679447	0	37340683	G	T	0.00355222	Phosphate
15	rs17478618	0	49736818	A	G	0.00355232	Phosphate
6	rs7768393	0	81232862	A	G	0.00355237	Phosphate
2	rs10190751	0	202006096	A	G	0.00355263	Phosphate
7	rs12704254	0	86033041	T	C	0.00355299	Phosphate
2	rs4141428	0	208059440	T	C	0.00355367	Phosphate
11	rs11218792	0	122615921	A	G	0.00355386	Phosphate
13	rs9517697	0	100012764	C	T	0.00355413	Phosphate
3	rs12485738	0	56865776	A	G	0.00355421	Phosphate
16	rs11649027	0	58470997	G	A	0.00355453	Phosphate
17	rs55971723	0	80812067	T	C	0.00355582	Phosphate
5	rs72797895	0	123141256	A	G	0.00355601	Phosphate
9	rs10116154	0	14573613	C	T	0.00355631	Phosphate
21	rs2836070	0	39332384	T	C	0.00355753	Phosphate
13	rs945671	0	23711386	T	C	0.00354843	Phosphate
9	rs72721226	0	31908238	A	G	0.00354822	Phosphate
7	rs56095547	0	101542161	T	C	0.00354643	Phosphate
12	rs71462226	0	98727356	A	C	0.00354627	Phosphate
2	rs77664960	0	17955957	A	G	0.00353503	Phosphate
13	rs79816415	0	26515157	T	C	0.00353503	Phosphate
9	rs6560175	0	71122983	T	C	0.00353542	Phosphate
22	rs116988242	0	25530376	T	C	0.00353555	Phosphate
7	rs756884	0	155604099	A	G	0.00353743	Phosphate
20	rs145743946	0	2636036	A	G	0.00353844	Phosphate
1	rs823086	0	205797413	G	T	0.00353939	Phosphate
4	rs75977794	0	189791342	A	G	0.00355844	Phosphate
3	rs114097136	0	141114013	G	C	0.0035396	Phosphate
12	rs61923498	0	22985629	C	A	0.00354238	Phosphate
4	rs12503082	0	120284317	G	A	0.00354459	Phosphate
12	rs7978213	0	99806840	T	C	0.0035447	Phosphate
18	rs9956058	0	43463034	G	A	0.00354526	Phosphate
6	rs6928666	0	152927664	A	G	0.00354542	Phosphate
6	rs62404948	0	10162797	A	G	0.00354561	Phosphate
8	rs4921553	0	17363668	G	C	0.00354599	Phosphate
21	rs73201499	0	36937888	A	G	0.00353965	Phosphate
1	rs4131568	0	159722056	T	C	0.00355908	Phosphate
14	rs117627528	0	100349408	T	C	0.00356041	Phosphate
2	rs12463708	0	149073944	C	T	0.00356056	Phosphate
6	rs77723292	0	115971839	G	T	0.0035787	Phosphate
18	rs16943800	0	25173530	A	G	0.00357911	Phosphate
9	rs11144074	0	71485176	A	G	0.00357913	Phosphate
6	rs114248015	0	32969211	T	G	0.00357933	Phosphate
2	rs2280317	0	85980047	T	C	0.00357994	Phosphate
22	rs3747066	0	19837575	T	C	0.00357995	Phosphate
7	rs62456089	0	20462178	G	A	0.00358058	Phosphate
11	rs190833491	0	1769085	A	G	0.00357841	Phosphate
18	rs1787870	0	13680836	A	C	0.00358176	Phosphate
19	rs281437	0	10397238	T	C	0.00358571	Phosphate
12	rs2900298	0	12810328	C	G	0.00358636	Phosphate
3	rs116097889	0	71135293	G	A	0.00358642	Phosphate
8	rs72636690	0	50740815	G	A	0.00358761	Phosphate
6	rs73048552	0	169397801	A	G	0.00358804	Phosphate
22	rs117058256	0	28459871	T	C	0.00358824	Phosphate
8	rs73207465	0	11244159	A	G	0.00358886	Phosphate
10	rs75501565	0	133434800	A	G	0.00358511	Phosphate
10	rs55779645	0	35591788	G	A	0.00394045	Phosphate
3	rs73126484	0	65216582	A	C	0.00357749	Phosphate
18	rs357887	0	46545924	A	G	0.0035768	Phosphate
3	rs73003262	0	150071980	A	G	0.00356292	Phosphate
7	rs79080493	0	39310371	G	A	0.00356319	Phosphate
9	rs17698529	0	28088400	G	A	0.0035633	Phosphate
3	rs73859194	0	125169452	C	T	0.00356545	Phosphate
3	rs59448727	0	30561621	A	G	0.00356621	Phosphate
9	rs55907518	0	6670263	G	A	0.00356714	Phosphate
5	Affx-52340440	0	176639216	AT	A	0.00356777	Phosphate
5	rs2775	0	125880589	C	T	0.00357698	Phosphate
6	rs2758886	0	39250837	A	G	0.00356851	Phosphate
12	rs792599	0	121821916	G	T	0.00356859	Phosphate
9	rs13299536	0	129468586	A	G	0.00356868	Phosphate
6	rs9471969	0	42906384	T	G	0.00357047	Phosphate
19	rs2651077	0	35453460	T	A	0.00357054	Phosphate
1	rs72637878	0	2142496	T	C	0.003571	Phosphate
6	rs6940562	0	45752629	A	G	0.0035723	Phosphate
6	rs1233367	0	29622220	G	C	0.00357517	Phosphate
2	rs7571839	0	83011373	C	T	0.00356856	Phosphate
15	rs72699963	0	23232224	T	A	0.00452542	Phosphate
12	rs2111213	0	109004443	G	A	0.00394162	Phosphate
8	rs140652237	0	98656894	A	G	0.00394352	Phosphate
8	rs9987351	0	10460840	G	A	0.0043125	Phosphate
1	rs139942392	0	213414299	C	T	0.00431396	Phosphate
6	rs41285270	0	127771616	T	G	0.0043147	Phosphate
3	rs4682727	0	44247170	G	A	0.00431527	Phosphate
2	rs6730787	0	220778334	T	C	0.00431629	Phosphate
10	rs117825039	0	5177145	C	T	0.00431986	Phosphate
4	Affx-24680909	0	57079168	TG	T	0.00431986	Phosphate
19	rs200539541	0	7083322	T	C	0.00431991	Phosphate
6	rs17189990	0	76486224	G	A	0.00432138	Phosphate
10	rs116954028	0	121408409	A	G	0.00432218	Phosphate
5	Affx-80273776	0	79030475	T	TC	0.00432242	Phosphate
9	rs13287988	0	78424849	T	C	0.00432278	Phosphate
6	rs74678069	0	146463499	T	C	0.00432278	Phosphate
16	rs116847065	0	12588814	C	T	0.00432288	Phosphate
16	rs12600284	0	7147403	G	A	0.0043236	Phosphate
6	rs11965361	0	42076564	A	G	0.00431247	Phosphate
8	rs75923381	0	47502162	T	C	0.0043115	Phosphate
2	rs77426433	0	139393692	T	C	0.004311	Phosphate
17	rs1525402	0	10858664	G	A	0.00430901	Phosphate
8	rs28404152	0	1374199	A	G	0.00429442	Phosphate
2	rs13027634	0	242376691	T	C	0.00429542	Phosphate
6	rs75521534	0	115670485	A	G	0.00429774	Phosphate
12	rs112943284	0	66749835	A	C	0.0042998	Phosphate
22	rs9611271	0	40526214	G	A	0.00430023	Phosphate
16	rs4528580	0	20244378	G	A	0.00430036	Phosphate
7	rs9654984	0	3331265	G	A	0.00430073	Phosphate
12	rs34683814	0	4649165	C	T	0.00432529	Phosphate
5	rs60934439	0	131639843	G	A	0.00430107	Phosphate
3	rs11721321	0	121873433	T	C	0.00430167	Phosphate
12	rs117535163	0	38403778	A	G	0.00430342	Phosphate
6	rs79484126	0	143518336	G	A	0.00430458	Phosphate
11	rs78530725	0	120169744	T	C	0.00430461	Phosphate
18	rs72980382	0	77998496	T	C	0.00430684	Phosphate
10	rs4437938	0	22341421	G	A	0.00430784	Phosphate
17	rs117499775	0	44078618	C	T	0.00430879	Phosphate
1	rs1780761	0	79334352	T	G	0.00430139	Phosphate
1	rs4660552	0	42121370	A	C	0.00429303	Phosphate
8	rs77290671	0	38909649	T	C	0.00432606	Phosphate
2	rs12998233	0	10160358	A	G	0.00432808	Phosphate
2	rs4671537	0	64146534	G	T	0.00434782	Phosphate
22	rs75570992	0	50570755	C	G	0.00434995	Phosphate
11	rs12804719	0	65601116	A	G	0.00435061	Phosphate
6	rs10455125	0	80683626	G	A	0.00435146	Phosphate
3	rs62240756	0	38197837	T	C	0.0043516	Phosphate
15	rs72732818	0	75478123	A	G	0.00435176	Phosphate
10	rs78861768	0	77779108	G	A	0.00435255	Phosphate
7	rs199613316	0	140389398	A	G	0.00435314	Phosphate
21	rs17609611	0	33682294	T	C	0.00435425	Phosphate
4	rs146098692	0	159064573	A	G	0.00435445	Phosphate
17	rs62078504	0	75882283	G	A	0.00435833	Phosphate
14	rs77246219	0	61450495	C	T	0.00435852	Phosphate
10	rs67290830	0	124240662	A	G	0.00435862	Phosphate
8	rs57017888	0	41556842	T	C	0.0043593	Phosphate
7	rs846381	0	42171041	G	A	0.00435955	Phosphate
1	rs80277329	0	115242437	T	C	0.00434508	Phosphate
3	rs7636601	0	175049294	G	A	0.00434482	Phosphate
7	rs35638959	0	63725626	A	G	0.00434461	Phosphate
3	rs13092775	0	166999859	A	G	0.0043443	Phosphate
12	rs12831858	0	51259197	G	A	0.00433197	Phosphate
1	rs17038575	0	106433405	A	C	0.00433206	Phosphate
16	rs1183967	0	73102243	T	C	0.00433321	Phosphate
14	rs1187596	0	55056356	T	C	0.00433443	Phosphate
17	rs17746069	0	53396598	G	A	0.00433475	Phosphate
8	rs2442756	0	100829138	C	A	0.00433799	Phosphate
2	rs12328574	0	28385147	G	A	0.00433911	Phosphate
1	rs11121950	0	12672149	C	T	0.00432722	Phosphate
14	rs17753207	0	95039382	T	C	0.00433935	Phosphate
22	rs150774015	0	48250952	A	G	0.00434033	Phosphate
3	rs731831	0	52536514	A	G	0.00434103	Phosphate
10	rs7084211	0	2405229	T	C	0.00434174	Phosphate
4	rs17596997	0	167301739	T	C	0.00434195	Phosphate
6	rs1200426	0	45526942	T	G	0.00434233	Phosphate
1	rs72730349	0	99413510	T	C	0.0043429	Phosphate
6	rs4711793	0	44631292	C	T	0.00434375	Phosphate
15	rs9920796	0	60607380	G	A	0.00434006	Phosphate
16	rs9939549	0	50000712	T	G	0.00436024	Phosphate
1	rs77154045	0	163953124	G	A	0.00429295	Phosphate
11	rs77556069	0	86885927	G	A	0.0042905	Phosphate
11	rs79711033	0	110742012	A	C	0.00422871	Phosphate
16	rs10431980	0	80392804	A	C	0.00423038	Phosphate
22	rs73173197	0	49713835	G	A	0.00423062	Phosphate
8	rs121909629	0	38273423	T	C	0.0042315	Phosphate
14	rs12147921	0	77490098	T	C	0.00423418	Phosphate
2	rs11694423	0	159676531	A	C	0.00423513	Phosphate
13	rs9603459	0	39442548	C	A	0.00423535	Phosphate
13	rs9511930	0	26392813	G	A	0.00423959	Phosphate
2	rs57885609	0	221015100	G	T	0.00424095	Phosphate
7	rs2129904	0	130280748	C	T	0.00424106	Phosphate
13	rs17430702	0	65160529	T	C	0.00424185	Phosphate
16	rs4889326	0	81533662	T	C	0.00424201	Phosphate
1	rs115519405	0	205765980	T	C	0.00424571	Phosphate
13	rs35377990	0	42221226	G	C	0.00424785	Phosphate
12	rs256718	0	30923482	C	T	0.00424846	Phosphate
8	rs16903058	0	129537048	T	C	0.00422868	Phosphate
14	rs35862886	0	23719753	C	A	0.00422768	Phosphate
15	rs12911725	0	68934681	A	G	0.00422648	Phosphate
2	rs4849857	0	121069922	C	T	0.00422566	Phosphate
19	rs16989695	0	4505445	G	A	0.00421253	Phosphate
8	rs77609822	0	96208095	T	C	0.00421283	Phosphate
20	rs74408725	0	32665084	T	C	0.00421339	Phosphate
18	rs34207571	0	48190378	A	G	0.00421443	Phosphate
2	rs13021736	0	202115791	T	C	0.00421559	Phosphate
20	rs75281807	0	55502304	A	G	0.00421781	Phosphate
8	rs113760057	0	1874314	G	A	0.00421831	Phosphate
12	rs74475305	0	12839118	C	T	0.00424885	Phosphate
22	rs361594	0	18577338	C	T	0.00421906	Phosphate
3	rs78122225	0	187391489	A	G	0.00422006	Phosphate
6	rs1610330	0	87816356	C	T	0.0042203	Phosphate
9	rs7026695	0	4107030	C	T	0.00422136	Phosphate
6	rs77246003	0	147884226	A	C	0.00422283	Phosphate
17	rs61744136	0	73918072	T	C	0.00422318	Phosphate
15	rs11854656	0	58712945	C	A	0.00422373	Phosphate
4	rs11569731	0	70621074	G	A	0.0042239	Phosphate
16	rs77807757	0	26556647	C	G	0.00421953	Phosphate
8	rs7001313	0	36718753	A	G	0.00429161	Phosphate
5	rs10062059	0	61336922	T	C	0.00425332	Phosphate
1	rs115065091	0	181144914	T	C	0.00425497	Phosphate
7	rs12669393	0	7855379	T	C	0.00427647	Phosphate
1	rs61750120	0	94508323	A	G	0.00427648	Phosphate
7	rs10485959	0	79057761	C	T	0.00427702	Phosphate
6	rs2516464	0	31416156	A	G	0.00427715	Phosphate
7	rs6971634	0	7849547	C	T	0.00427811	Phosphate
1	rs144384652	0	26383645	C	CCAGGGGT	0.00427903	Phosphate
2	rs139999139	0	95540726	A	C	0.00427926	Phosphate
8	rs28709984	0	11604659	T	C	0.00427943	Phosphate
2	rs1446731	0	77307360	A	G	0.00427954	Phosphate
9	rs116048441	0	139360719	T	G	0.0042806	Phosphate
21	rs145938346	0	45537819	A	G	0.00428402	Phosphate
2	rs7605422	0	7461307	A	G	0.00428459	Phosphate
17	rs11079139	0	52960751	G	A	0.00428847	Phosphate
16	rs12932752	0	5556569	T	C	0.00428945	Phosphate
6	rs10947476	0	34034648	T	C	0.00428984	Phosphate
9	rs1543626	0	90141350	G	A	0.00427502	Phosphate
9	rs35534236	0	33739683	A	G	0.00427415	Phosphate
15	rs2122859	0	85470292	T	G	0.00427404	Phosphate
9	rs10984284	0	121650477	G	A	0.00427348	Phosphate
11	rs56262016	0	134216292	A	G	0.00425516	Phosphate
11	rs11040265	0	49157399	T	C	0.00425523	Phosphate
3	rs13077150	0	77558385	A	G	0.00425559	Phosphate
6	rs78807975	0	137725764	T	C	0.00425691	Phosphate
9	rs10815076	0	4766114	G	A	0.00425845	Phosphate
12	rs191940596	0	131486565	T	C	0.00425951	Phosphate
9	Affx-80237831	0	131483695	T	A	0.00426019	Phosphate
8	rs2252534	0	11384713	C	A	0.00425456	Phosphate
4	rs80033261	0	3826246	T	C	0.00426085	Phosphate
17	rs2289629	0	27959903	A	G	0.00426144	Phosphate
1	rs679200	0	54732940	A	G	0.00426216	Phosphate
10	rs80221064	0	130670468	A	G	0.00426324	Phosphate
13	rs12869433	0	82922412	C	T	0.00426503	Phosphate
17	rs4968406	0	58187061	C	T	0.00426635	Phosphate
4	rs7695913	0	65644240	G	A	0.00426652	Phosphate
3	rs73134750	0	85433248	T	C	0.00427187	Phosphate
10	rs1238113	0	36518006	T	C	0.00426099	Phosphate
9	rs141677206	0	139749229	T	C	0.0042125	Phosphate
20	rs76837504	0	40195230	C	A	0.00436046	Phosphate
2	rs12620739	0	191025812	T	C	0.00436245	Phosphate
2	rs74899875	0	12010336	T	C	0.00445724	Phosphate
12	rs1245031	0	64986735	C	T	0.00445995	Phosphate
18	rs688248	0	9848613	C	T	0.00446389	Phosphate
17	rs17619418	0	14286563	C	T	0.00446433	Phosphate
9	rs76814262	0	71845667	T	C	0.00446518	Phosphate
19	rs4805825	0	33414420	G	A	0.0044658	Phosphate
2	rs7568824	0	208025957	A	C	0.00446782	Phosphate
3	rs79726700	0	176022365	C	T	0.00446943	Phosphate
5	rs78822087	0	19519095	C	A	0.00446979	Phosphate
11	rs1114399	0	67933642	A	C	0.00447031	Phosphate
7	rs117745846	0	118361125	G	C	0.00447301	Phosphate
19	rs12985877	0	40906936	T	C	0.00447322	Phosphate
13	rs78398982	0	62105920	T	C	0.00447365	Phosphate
11	rs78883072	0	125659371	A	G	0.00447929	Phosphate
8	rs79569926	0	144762490	A	G	0.00447945	Phosphate
5	rs72730632	0	13676982	T	C	0.00445463	Phosphate
10	rs17295402	0	31054104	A	G	0.00445389	Phosphate
2	rs76384728	0	191442199	T	C	0.00445173	Phosphate
17	rs536327	0	27857698	T	C	0.00445129	Phosphate
18	rs1434527	0	44742868	C	A	0.00443742	Phosphate
19	rs138235390	0	42874936	T	C	0.00443792	Phosphate
17	rs9900373	0	47512945	G	C	0.00443866	Phosphate
8	rs2069168	0	1859471	A	G	0.00443893	Phosphate
9	rs71507307	0	12233221	A	G	0.00443957	Phosphate
11	rs58007343	0	74403648	G	T	0.00444089	Phosphate
12	rs74400352	0	16568790	A	G	0.00444262	Phosphate
17	rs59027817	0	12341505	T	C	0.00448033	Phosphate
8	rs75179296	0	10377231	C	T	0.00444265	Phosphate
10	rs61851155	0	57234713	A	G	0.00444462	Phosphate
6	rs3134745	0	31242762	T	C	0.00444674	Phosphate
4	rs961144	0	129650538	A	G	0.00444722	Phosphate
2	rs2556094	0	160685529	A	G	0.00444756	Phosphate
6	rs2743951	0	29709234	T	C	0.00444926	Phosphate
8	rs4841103	0	8974338	C	T	0.00444998	Phosphate
9	rs35417383	0	112628124	C	T	0.00445034	Phosphate
6	rs115923639	0	64195931	A	G	0.00444338	Phosphate
11	rs10502145	0	111525069	C	T	0.00443532	Phosphate
8	rs7816156	0	135784983	A	G	0.00448051	Phosphate
5	rs79665108	0	126204667	A	C	0.00448176	Phosphate
2	rs4459768	0	54594875	G	A	0.00450468	Phosphate
6	rs114312444	0	19227716	A	G	0.00450481	Phosphate
11	rs233438	0	2794392	G	A	0.00450503	Phosphate
6	rs17752482	0	80883931	C	T	0.00450514	Phosphate
9	rs7044812	0	4864885	T	C	0.00450543	Phosphate
12	rs75265469	0	4003983	C	T	0.00450567	Phosphate
2	rs823242	0	2848006	T	C	0.00450617	Phosphate
20	rs6046080	0	19406983	G	T	0.00450958	Phosphate
11	rs7949030	0	62394881	G	A	0.00451342	Phosphate
7	rs79944116	0	86027395	G	C	0.00451368	Phosphate
15	rs17601842	0	51551130	A	G	0.00451414	Phosphate
19	rs157580	0	45395266	G	A	0.00451549	Phosphate
13	rs2893262	0	107172806	A	G	0.00451913	Phosphate
1	rs72663229	0	23889095	C	G	0.00451987	Phosphate
4	rs4608860	0	66514008	G	T	0.00452062	Phosphate
8	rs118071413	0	73813867	A	G	0.00450377	Phosphate
4	rs75014103	0	168437544	T	C	0.00450374	Phosphate
8	rs117461247	0	130463999	C	T	0.00450348	Phosphate
12	rs1077443	0	129207353	T	G	0.00450137	Phosphate
8	rs72675167	0	89205877	T	C	0.00448247	Phosphate
13	rs9515794	0	91398578	C	T	0.00448361	Phosphate
7	rs208343	0	2809936	G	A	0.00448697	Phosphate
18	rs4245266	0	45907792	G	A	0.00448759	Phosphate
11	rs9667214	0	78821945	G	A	0.00448865	Phosphate
8	rs55978100	0	103090176	C	A	0.00449039	Phosphate
7	rs73043300	0	2395884	T	C	0.00449082	Phosphate
2	rs74979106	0	33462099	A	G	0.00448176	Phosphate
1	rs511041	0	68161789	T	C	0.00449147	Phosphate
6	rs6913098	0	19172951	G	A	0.00449301	Phosphate
2	rs77489679	0	46396361	A	C	0.00449571	Phosphate
7	rs74929325	0	32141827	T	C	0.00449578	Phosphate
16	rs121909379	0	56928470	C	T	0.00449637	Phosphate
16	rs75418384	0	64053618	C	T	0.00449715	Phosphate
18	rs62100411	0	69421744	A	C	0.00449885	Phosphate
16	rs2352952	0	86282319	T	G	0.00449993	Phosphate
1	rs117584761	0	164981191	T	G	0.00449252	Phosphate
7	rs79893334	0	151471322	T	C	0.00436242	Phosphate
6	rs1265048	0	31081409	C	T	0.00443313	Phosphate
10	rs17821926	0	105815116	G	A	0.00443141	Phosphate
18	rs117109444	0	45755977	C	A	0.00438192	Phosphate
12	rs1972074	0	127759875	G	A	0.00438268	Phosphate
2	rs119473033	0	217342939	T	G	0.00438308	Phosphate
6	rs112847722	0	132394082	A	G	0.00438401	Phosphate
4	rs1471403	0	88775243	T	C	0.00438465	Phosphate
10	rs4457667	0	120225953	T	C	0.00438482	Phosphate
2	rs34502870	0	98405929	G	A	0.00438592	Phosphate
15	rs62011586	0	96673039	C	T	0.00438654	Phosphate
7	rs73169190	0	155694535	G	A	0.00438808	Phosphate
5	rs112504392	0	178664577	A	G	0.0043881	Phosphate
10	rs4130923	0	133325496	G	A	0.00438908	Phosphate
12	rs10747097	0	133012587	T	G	0.00438937	Phosphate
20	rs2585430	0	52784524	G	C	0.00439048	Phosphate
15	rs55808523	0	79369313	A	G	0.00439096	Phosphate
1	rs9662008	0	21870726	G	A	0.00439276	Phosphate
1	rs28363598	0	171087490	T	C	0.00438191	Phosphate
4	rs56385962	0	119671794	G	T	0.00438046	Phosphate
11	rs12363984	0	6307749	T	C	0.00438025	Phosphate
5	rs12519746	0	153077484	A	G	0.00437964	Phosphate
15	rs33986791	0	44169741	C	A	0.00436319	Phosphate
7	rs12333502	0	68338823	G	T	0.00436566	Phosphate
8	rs117257356	0	85295361	C	T	0.00436633	Phosphate
2	rs6708138	0	43862058	G	T	0.00436666	Phosphate
5	rs114396948	0	52715192	G	T	0.00436707	Phosphate
2	rs4663408	0	235330136	A	G	0.00436771	Phosphate
10	rs12260435	0	120266484	A	G	0.00436845	Phosphate
8	rs1420846	0	5135793	G	A	0.00439281	Phosphate
3	rs16839527	0	132432857	C	T	0.0043701	Phosphate
17	rs193014094	0	8116956	G	T	0.00437395	Phosphate
5	rs16874125	0	76561244	C	G	0.00437542	Phosphate
4	rs56323343	0	2822307	C	T	0.0043763	Phosphate
13	rs9594768	0	43049482	C	A	0.00437662	Phosphate
12	rs16941264	0	111578993	T	C	0.00437716	Phosphate
21	rs117915113	0	17717092	C	T	0.00437724	Phosphate
8	rs10091368	0	89761889	T	C	0.00437889	Phosphate
2	rs114296202	0	190608493	G	A	0.00437167	Phosphate
5	rs116578037	0	44238878	C	T	0.00443196	Phosphate
4	rs4974695	0	2471974	C	T	0.0043933	Phosphate
17	rs7502233	0	38218804	G	A	0.00439467	Phosphate
2	rs11690849	0	112058241	A	G	0.0044142	Phosphate
2	rs17758349	0	28180334	G	A	0.00441422	Phosphate
12	rs55834442	0	92937144	G	A	0.00441538	Phosphate
5	rs12519611	0	58594684	C	A	0.0044159	Phosphate
1	rs1573058	0	228081604	T	G	0.00441648	Phosphate
8	rs2945877	0	8258916	T	C	0.00441752	Phosphate
12	rs117295395	0	3152486	A	G	0.00441919	Phosphate
3	rs56023722	0	160311287	A	G	0.00442085	Phosphate
16	rs4889323	0	81499054	A	G	0.00442329	Phosphate
5	rs115753153	0	177387120	T	C	0.00442429	Phosphate
7	rs12539940	0	17275597	C	T	0.00442512	Phosphate
22	rs2157591	0	42348094	C	G	0.00442517	Phosphate
2	rs115981725	0	218153874	A	C	0.00442661	Phosphate
4	rs1477603	0	88770998	C	T	0.00442728	Phosphate
4	rs79528961	0	159392711	A	G	0.00442805	Phosphate
6	rs66817403	0	99894360	C	CAAAGA	0.00441402	Phosphate
12	rs11169552	0	51155663	T	C	0.00441394	Phosphate
2	rs114924597	0	195566492	C	A	0.00441257	Phosphate
22	rs5758880	0	43100856	T	C	0.00441218	Phosphate
1	rs11205387	0	150482738	A	G	0.00439482	Phosphate
1	rs2102488	0	213923700	T	C	0.00439591	Phosphate
21	rs149481630	0	47581866	A	G	0.00439832	Phosphate
19	rs73519467	0	3257449	G	T	0.00439845	Phosphate
5	rs77853563	0	52193442	G	A	0.00439925	Phosphate
18	rs77186105	0	41777285	C	T	0.00439948	Phosphate
4	rs77175303	0	187133269	T	G	0.00439992	Phosphate
18	rs17644683	0	37773736	G	T	0.00439342	Phosphate
21	rs16991407	0	35623486	A	G	0.00440099	Phosphate
3	rs35393452	0	11357828	T	C	0.00440281	Phosphate
6	rs17449183	0	68415323	G	T	0.00440332	Phosphate
4	rs1519245	0	125011207	C	T	0.00440402	Phosphate
8	rs36004054	0	42464140	A	G	0.00440546	Phosphate
2	rs7593939	0	47178571	A	G	0.00440747	Phosphate
13	rs4150326	0	103516241	A	G	0.00440887	Phosphate
2	rs74980347	0	60106395	G	A	0.00440972	Phosphate
16	rs12444979	0	19933600	T	C	0.00440127	Phosphate
17	rs11652401	0	69389540	T	C	0.00421089	Phosphate
13	rs9603422	0	39343822	T	C	0.0042097	Phosphate
1	rs17044239	0	217053037	G	A	0.0042088	Phosphate
6	rs3997700	0	41219627	A	G	0.00402957	Phosphate
16	rs79145229	0	3747096	A	G	0.00403128	Phosphate
15	rs11630290	0	63915786	T	C	0.00403133	Phosphate
12	rs7311249	0	94423738	A	G	0.00403225	Phosphate
6	rs1167848	0	137347788	C	T	0.00403304	Phosphate
15	rs117245385	0	83794621	C	T	0.0040335	Phosphate
3	rs62253734	0	52653645	T	C	0.00403381	Phosphate
8	rs117089778	0	10475456	T	G	0.00403634	Phosphate
4	rs1435218	0	54401899	T	C	0.00403868	Phosphate
7	rs77355890	0	122276940	A	G	0.00404196	Phosphate
3	rs448378	0	169100899	G	A	0.00404419	Phosphate
6	rs2516415	0	31459742	A	G	0.00404488	Phosphate
20	rs79574248	0	12718211	A	C	0.00404569	Phosphate
3	rs17272831	0	17089009	T	C	0.00404595	Phosphate
16	rs1160536	0	27415709	A	G	0.00404613	Phosphate
10	rs4080824	0	31015533	C	T	0.00402904	Phosphate
2	rs13398676	0	239229372	C	A	0.00402772	Phosphate
8	rs4871827	0	121061879	A	G	0.00402766	Phosphate
8	rs7821656	0	77014902	A	G	0.00402613	Phosphate
16	rs3851722	0	16282307	A	G	0.00401749	Phosphate
2	rs80317811	0	145951854	A	G	0.00401787	Phosphate
5	rs17591192	0	146905415	C	T	0.00401812	Phosphate
17	rs17681660	0	57915424	G	T	0.00401912	Phosphate
1	rs12735926	0	21659866	A	G	0.00402009	Phosphate
4	rs794000	0	40106154	A	G	0.00402045	Phosphate
10	rs76436800	0	50244183	A	G	0.00402101	Phosphate
21	rs2070655	0	27423561	T	G	0.00404755	Phosphate
7	rs73173034	0	155732063	A	C	0.00402186	Phosphate
8	rs17795345	0	11088954	C	G	0.00402314	Phosphate
12	rs7964845	0	117704786	C	T	0.0040232	Phosphate
6	rs78432519	0	21891576	T	C	0.00402354	Phosphate
6	rs3799858	0	46767688	A	G	0.00402368	Phosphate
4	rs77684755	0	64021422	T	C	0.00402432	Phosphate
5	rs75482542	0	88971560	G	A	0.0040256	Phosphate
4	rs1546120	0	120984077	A	G	0.00402573	Phosphate
12	rs12305038	0	20522252	A	G	0.00402277	Phosphate
16	rs461125	0	64959994	T	C	0.00401692	Phosphate
10	rs78541166	0	1822101	A	G	0.00404904	Phosphate
8	rs73188679	0	6055918	C	G	0.00405054	Phosphate
10	rs56092448	0	134422824	T	C	0.00406607	Phosphate
12	rs4765384	0	126936552	C	T	0.00406794	Phosphate
3	rs4909033	0	32889440	G	A	0.00406805	Phosphate
18	rs4393674	0	67832098	G	A	0.00406824	Phosphate
2	rs17328175	0	60105275	G	A	0.00406936	Phosphate
12	rs117128551	0	41849752	G	A	0.00406945	Phosphate
17	rs745571	0	77781387	T	C	0.00406974	Phosphate
18	rs59413854	0	6386849	G	A	0.00406998	Phosphate
13	rs3813532	0	81193602	C	A	0.00407095	Phosphate
7	rs74789644	0	17488791	G	C	0.00407122	Phosphate
21	rs8131586	0	22459770	G	A	0.00407154	Phosphate
15	rs74616684	0	56753547	C	T	0.00407172	Phosphate
1	rs112351162	0	16173168	A	G	0.00407248	Phosphate
18	rs12967789	0	22271452	A	G	0.00407303	Phosphate
10	rs117107008	0	79712902	C	T	0.00407395	Phosphate
4	rs77134746	0	7847860	A	G	0.00406442	Phosphate
5	rs10462668	0	11461920	G	A	0.00406277	Phosphate
16	rs9928243	0	71541641	C	A	0.00406164	Phosphate
18	rs117124874	0	49017653	A	C	0.00406044	Phosphate
5	rs73264100	0	131324269	T	G	0.00405082	Phosphate
7	rs116974852	0	6248790	A	G	0.00405102	Phosphate
4	rs6414773	0	16973824	A	C	0.00405105	Phosphate
2	rs13424398	0	43494221	T	G	0.0040512	Phosphate
5	rs72814126	0	172388917	G	A	0.00405207	Phosphate
3	rs1078749	0	179143941	G	A	0.00405234	Phosphate
19	rs10406787	0	33711686	G	A	0.00405325	Phosphate
5	rs115722833	0	40026452	A	G	0.00405054	Phosphate
3	rs13073584	0	123580917	T	C	0.00405355	Phosphate
1	rs12037023	0	246388298	A	G	0.00405728	Phosphate
21	rs17775043	0	26514083	T	C	0.00405731	Phosphate
18	rs4449041	0	44334496	G	A	0.00405757	Phosphate
3	rs2993631	0	124896668	A	G	0.00405821	Phosphate
11	rs79751239	0	96695239	A	G	0.00405968	Phosphate
19	rs2902665	0	52024704	A	G	0.00405978	Phosphate
12	Affx-8705482	0	93252527	A	G	0.00406025	Phosphate
3	rs6764466	0	188364893	G	C	0.00405586	Phosphate
1	rs61776994	0	26324447	T	C	0.00407814	Phosphate
7	rs73169174	0	155677682	T	C	0.00401623	Phosphate
3	rs73166388	0	158013026	A	G	0.00401457	Phosphate
21	rs75744194	0	20358771	G	A	0.0039656	Phosphate
10	rs55651245	0	1353319	G	A	0.00396632	Phosphate
16	rs74504456	0	12610427	G	A	0.00396722	Phosphate
17	rs739631	0	29871085	T	C	0.00396775	Phosphate
6	rs114700024	0	28967767	A	G	0.0039681	Phosphate
11	rs114984737	0	67734144	G	A	0.00396859	Phosphate
13	rs76567206	0	76681021	A	G	0.00397042	Phosphate
21	rs57742874	0	43280913	A	G	0.00397059	Phosphate
3	rs115937940	0	187058808	G	C	0.00397067	Phosphate
22	rs5770574	0	49997967	C	G	0.00397245	Phosphate
4	rs2269493	0	2428463	A	G	0.00397476	Phosphate
1	rs113692924	0	214210353	T	C	0.00397481	Phosphate
12	rs3217926	0	4411683	C	T	0.00397561	Phosphate
12	rs117867773	0	56881614	A	G	0.00397587	Phosphate
3	rs73144182	0	98265438	G	C	0.00397604	Phosphate
6	rs2817375	0	50746826	T	C	0.0039656	Phosphate
3	rs73072377	0	48282239	A	G	0.00396411	Phosphate
10	rs10509404	0	80759722	T	C	0.00396274	Phosphate
8	rs13252211	0	144955999	C	G	0.00396104	Phosphate
12	rs73140665	0	72230503	A	G	0.00394394	Phosphate
10	rs76887749	0	22771147	G	A	0.00394399	Phosphate
2	rs12475392	0	1667310	G	A	0.0039448	Phosphate
8	Affx-32636086	0	79000888	T	C	0.00394665	Phosphate
7	rs73185899	0	101731264	C	A	0.00394823	Phosphate
22	rs149960733	0	50927870	T	C	0.00394882	Phosphate
12	rs79113084	0	29634919	C	T	0.00394884	Phosphate
5	rs772654	0	539310	G	T	0.00397616	Phosphate
2	rs13007017	0	241533345	T	C	0.00394976	Phosphate
2	rs71423949	0	47378611	C	T	0.0039509	Phosphate
1	rs116123167	0	53587289	A	T	0.00395309	Phosphate
3	rs33990195	0	113320477	T	C	0.00395615	Phosphate
22	rs201160789	0	38119753	C	CTCA	0.00395649	Phosphate
12	rs7314152	0	58017701	G	T	0.00395743	Phosphate
15	rs77885195	0	83499250	T	C	0.00395859	Phosphate
17	rs2517961	0	37847457	A	C	0.00395946	Phosphate
8	rs13248746	0	11311838	C	T	0.00395057	Phosphate
7	rs4476926	0	77992996	G	A	0.00401597	Phosphate
10	rs2934648	0	31220226	C	T	0.00397694	Phosphate
15	rs17748786	0	41052363	A	G	0.00397983	Phosphate
9	rs117025940	0	76213602	A	G	0.00400229	Phosphate
10	rs12778514	0	63832279	A	G	0.00400311	Phosphate
8	rs11782970	0	70857779	T	G	0.00400326	Phosphate
13	rs34830061	0	31848718	A	G	0.00400496	Phosphate
12	rs117711046	0	14836878	G	A	0.00400545	Phosphate
2	rs6761325	0	3812539	T	G	0.00400653	Phosphate
7	rs6943277	0	28491689	C	T	0.00400661	Phosphate
1	rs116460699	0	10725193	A	G	0.00400826	Phosphate
5	rs4867594	0	169648258	C	A	0.00400842	Phosphate
13	rs12877854	0	103051569	C	A	0.00400971	Phosphate
6	rs1799945	0	26091179	G	C	0.00400975	Phosphate
12	rs1033307	0	32158738	G	T	0.00401108	Phosphate
6	rs116948297	0	159978409	A	G	0.00401123	Phosphate
8	rs73609100	0	38594767	T	C	0.0040115	Phosphate
6	rs204989	0	32161852	A	G	0.00401159	Phosphate
4	rs11934083	0	190317053	T	C	0.00400226	Phosphate
2	rs1494077	0	157639780	C	T	0.00400131	Phosphate
10	rs117529430	0	8053005	C	T	0.00400061	Phosphate
8	rs17743419	0	117644145	T	C	0.00400057	Phosphate
2	rs72926534	0	198793084	A	G	0.00398023	Phosphate
5	rs76020004	0	176946208	T	C	0.00398287	Phosphate
12	rs56018418	0	8439731	T	C	0.00398337	Phosphate
10	rs10741124	0	27269249	G	A	0.0039834	Phosphate
17	rs55770849	0	8845615	T	C	0.00398409	Phosphate
9	rs72714605	0	72928803	C	T	0.00398515	Phosphate
1	rs115374932	0	229421530	A	G	0.00398747	Phosphate
11	rs10766406	0	17506542	T	G	0.00397736	Phosphate
1	rs55795234	0	245494762	A	G	0.0039876	Phosphate
12	rs117622294	0	5043977	G	C	0.00398863	Phosphate
12	rs201711140	0	53588016	T	C	0.00398971	Phosphate
16	rs55877556	0	85662414	G	A	0.00399308	Phosphate
3	rs62275783	0	148113648	C	G	0.00399335	Phosphate
17	rs11871106	0	19231309	T	C	0.00399735	Phosphate
6	rs66534319	0	14683133	T	G	0.00399892	Phosphate
20	rs117659219	0	62187669	T	C	0.00399981	Phosphate
15	rs7178347	0	67321386	T	C	0.00398821	Phosphate
3	rs184985767	0	46414384	C	G	0.00407814	Phosphate
12	rs888553	0	108964770	T	C	0.00407846	Phosphate
15	rs117802092	0	77544526	A	G	0.00408059	Phosphate
10	rs10762232	0	70342399	T	C	0.00416701	Phosphate
6	rs4403261	0	11391921	A	G	0.00416703	Phosphate
12	rs7959278	0	64905033	C	T	0.00416728	Phosphate
3	rs939311	0	45076221	G	T	0.004168	Phosphate
2	rs2122756	0	98829237	A	G	0.00416812	Phosphate
4	rs12506486	0	126394920	T	G	0.00417074	Phosphate
5	rs72667118	0	134133090	A	G	0.0041708	Phosphate
9	rs7048411	0	101081318	T	C	0.00417148	Phosphate
6	rs1265158	0	31140741	G	C	0.0041718	Phosphate
8	rs118043727	0	22277446	C	T	0.00417192	Phosphate
6	rs117083846	0	76756529	A	G	0.00417207	Phosphate
21	rs9636630	0	37474029	G	A	0.00417236	Phosphate
6	rs13194491	0	27037080	T	C	0.00417275	Phosphate
15	rs117612656	0	50961880	G	T	0.00417405	Phosphate
20	rs58194357	0	18905898	A	C	0.00417659	Phosphate
17	rs4969475	0	79975835	C	G	0.00416676	Phosphate
1	rs11579381	0	247125355	T	C	0.00416649	Phosphate
10	rs35918061	0	128837885	T	C	0.00416567	Phosphate
1	rs11572466	0	217126903	T	G	0.00416338	Phosphate
1	rs11588712	0	12082461	T	C	0.0041477	Phosphate
17	rs117189520	0	63499735	G	A	0.00415038	Phosphate
8	rs28498883	0	140076848	C	T	0.00415068	Phosphate
11	rs79793812	0	45691023	T	A	0.00415069	Phosphate
5	rs78935700	0	66900986	T	C	0.00415277	Phosphate
4	rs114053962	0	151327699	A	G	0.00415391	Phosphate
16	rs10048131	0	27181142	A	G	0.00415516	Phosphate
8	rs13272723	0	135752704	T	C	0.00417709	Phosphate
5	rs2032859	0	166291065	A	C	0.00415666	Phosphate
9	rs77556451	0	1490689	G	T	0.00415885	Phosphate
2	rs10195632	0	187693003	T	A	0.00415989	Phosphate
8	rs117884538	0	10655752	C	A	0.00416085	Phosphate
5	rs55813023	0	23706438	C	G	0.00416176	Phosphate
16	rs284000	0	77022699	C	G	0.00416215	Phosphate
3	rs7639074	0	84227826	T	G	0.00416266	Phosphate
3	rs2276803	0	179371154	T	C	0.00416288	Phosphate
3	rs13094241	0	196190893	T	G	0.00415873	Phosphate
15	rs8042430	0	102102632	A	G	0.00414487	Phosphate
12	rs80266367	0	77101441	A	C	0.00417744	Phosphate
19	rs2301151	0	35843086	G	A	0.00417823	Phosphate
3	rs76341867	0	115380095	G	A	0.00419494	Phosphate
10	rs78882812	0	109999137	A	G	0.00419545	Phosphate
12	rs11066435	0	113297695	A	C	0.00419583	Phosphate
10	rs117288583	0	78426888	T	C	0.00419591	Phosphate
9	rs2151145	0	82345881	G	A	0.00419634	Phosphate
19	rs11880903	0	8299355	G	A	0.00419699	Phosphate
16	rs72799376	0	69554065	G	T	0.00419928	Phosphate
10	rs16921893	0	21961864	G	C	0.00420202	Phosphate
13	rs72638440	0	110635873	G	A	0.00420278	Phosphate
15	rs118108451	0	59843125	C	T	0.00420342	Phosphate
4	rs74806909	0	66110719	G	A	0.00420434	Phosphate
15	rs34908107	0	77328269	T	C	0.00420475	Phosphate
17	rs11650217	0	1235727	A	G	0.00420486	Phosphate
5	rs1565818	0	180032500	C	G	0.0042066	Phosphate
11	rs138616789	0	4510342	C	T	0.00420786	Phosphate
8	rs59941519	0	128615969	C	T	0.00419446	Phosphate
14	rs10141637	0	21587921	C	A	0.00419401	Phosphate
7	rs117438013	0	85122753	T	C	0.004193	Phosphate
6	rs13215869	0	151803659	A	G	0.00419292	Phosphate
12	rs12146716	0	32164030	T	G	0.00417824	Phosphate
10	rs76818980	0	97960510	T	C	0.00418051	Phosphate
20	rs875519	0	31091235	C	T	0.00418058	Phosphate
3	rs7617565	0	84870886	T	C	0.0041822	Phosphate
22	rs6000510	0	22358231	C	G	0.00418276	Phosphate
1	rs41479249	0	157694013	T	C	0.00418332	Phosphate
1	rs80320753	0	151553675	T	G	0.00418384	Phosphate
7	rs1717736	0	38091354	C	T	0.00417769	Phosphate
13	rs12867892	0	82790286	G	T	0.00418387	Phosphate
8	rs7840441	0	121946526	A	G	0.00418504	Phosphate
14	rs79171528	0	50656465	G	C	0.00418629	Phosphate
5	rs11744527	0	180656074	A	G	0.00418646	Phosphate
7	rs6955290	0	1151066	T	C	0.00418693	Phosphate
1	rs116193764	0	32386834	T	C	0.00418851	Phosphate
16	rs173147	0	26602886	C	A	0.00419111	Phosphate
19	rs111740485	0	10542321	G	C	0.00419155	Phosphate
4	rs12499194	0	24539202	T	C	0.00418405	Phosphate
20	rs2422930	0	4710445	T	C	0.00414434	Phosphate
4	rs79405938	0	131569631	A	G	0.00414371	Phosphate
12	rs10744328	0	128363432	G	A	0.00414322	Phosphate
16	rs111863591	0	4277445	C	G	0.00409869	Phosphate
4	rs35821797	0	135572578	C	T	0.00409932	Phosphate
5	rs75245322	0	131903026	G	T	0.00409964	Phosphate
1	rs146297864	0	211846979	T	C	0.00410007	Phosphate
2	rs1304164	0	198877234	A	C	0.00410013	Phosphate
3	rs6809722	0	32871036	G	A	0.00410062	Phosphate
6	rs76521923	0	88377871	G	C	0.0041013	Phosphate
2	rs62156556	0	99537815	G	A	0.00410174	Phosphate
13	rs635879	0	32443042	T	C	0.00410231	Phosphate
3	rs17025785	0	30667425	C	T	0.0041035	Phosphate
4	rs11930224	0	67276155	C	T	0.00410417	Phosphate
3	rs61345811	0	196143030	T	C	0.00410438	Phosphate
5	rs11241760	0	123972308	A	G	0.00410456	Phosphate
6	rs72935739	0	107383009	C	T	0.00410471	Phosphate
4	rs74760430	0	60906576	T	G	0.00410504	Phosphate
19	rs61748441	0	48342689	A	G	0.00409834	Phosphate
16	rs7193379	0	80726416	A	G	0.00409794	Phosphate
9	rs10963849	0	18936798	G	C	0.00409538	Phosphate
6	rs9368925	0	36359879	C	T	0.00409425	Phosphate
5	rs13182649	0	12698832	G	A	0.00408229	Phosphate
18	rs199677518	0	61305261	G	T	0.00408306	Phosphate
3	rs116699034	0	180538475	A	G	0.00408418	Phosphate
3	rs61756477	0	120413055	T	C	0.00408512	Phosphate
4	rs115683692	0	15943278	C	T	0.00408591	Phosphate
8	rs883647	0	8569724	A	G	0.00408672	Phosphate
16	rs1548852	0	9734654	A	G	0.00408673	Phosphate
2	rs7562708	0	65971846	T	G	0.00410541	Phosphate
7	rs954758	0	101412889	G	A	0.00408694	Phosphate
3	rs1839017	0	160577670	T	C	0.00408739	Phosphate
20	rs17305657	0	31806588	C	T	0.00408776	Phosphate
2	rs76579188	0	101922285	G	A	0.00409098	Phosphate
12	rs11059891	0	129248673	C	T	0.0040912	Phosphate
2	rs33998835	0	7850050	G	C	0.00409203	Phosphate
5	rs74977087	0	134917294	T	C	0.00409334	Phosphate
9	rs11793822	0	71630738	A	G	0.00409376	Phosphate
6	rs12215715	0	11393074	T	C	0.00408696	Phosphate
2	rs17615875	0	4274659	G	A	0.0041115	Phosphate
2	rs291466	0	191184475	A	G	0.00411171	Phosphate
6	rs634180	0	64630449	A	G	0.00411233	Phosphate
3	rs950244	0	188797258	G	A	0.00412976	Phosphate
17	rs17797064	0	61371510	G	A	0.00413186	Phosphate
19	rs200303476	0	3753816	T	C	0.00413262	Phosphate
6	rs17623744	0	21412023	T	G	0.00413296	Phosphate
1	rs182197	0	231517438	G	A	0.00413312	Phosphate
12	rs75218626	0	111429783	T	C	0.00413324	Phosphate
3	rs13078774	0	168828279	T	C	0.00413401	Phosphate
21	rs2268278	0	36184939	A	C	0.00412922	Phosphate
17	rs8075805	0	4809616	G	A	0.00413554	Phosphate
12	rs1034937	0	2687764	A	G	0.00413766	Phosphate
8	rs7817301	0	144697653	A	G	0.0041414	Phosphate
13	rs117437381	0	99263260	T	C	0.00414142	Phosphate
19	rs7259482	0	2880112	A	G	0.00414153	Phosphate
11	rs73019434	0	126204979	T	G	0.00414171	Phosphate
5	rs6451303	0	36618059	T	C	0.00414291	Phosphate
8	rs10504873	0	90068999	G	T	0.00414321	Phosphate
4	Affx-24099242	0	186501966	A	G	0.00413675	Phosphate
1	rs11162332	0	77852332	C	T	0.00394258	Phosphate
1	rs731174	0	38196841	C	T	0.00412745	Phosphate
4	rs1353280	0	70328040	C	T	0.00412699	Phosphate
1	rs1479640	0	163948373	A	C	0.00411345	Phosphate
5	rs17635991	0	158222866	C	G	0.00411415	Phosphate
18	rs603137	0	59174235	G	A	0.00411521	Phosphate
22	rs11575922	0	41076671	G	T	0.00411577	Phosphate
1	rs41285000	0	151342263	T	C	0.00411743	Phosphate
20	rs6135225	0	14678135	T	G	0.00411809	Phosphate
1	rs55924989	0	77900448	C	A	0.00411865	Phosphate
20	rs117190570	0	31181702	T	C	0.00412717	Phosphate
11	rs78106592	0	72647161	A	G	0.00411971	Phosphate
3	rs61730221	0	121415370	C	T	0.00412029	Phosphate
14	rs12896446	0	33305499	G	T	0.00412035	Phosphate
8	rs114373321	0	29519862	C	T	0.00412045	Phosphate
17	rs7222649	0	66154676	G	A	0.00412229	Phosphate
12	rs2235217	0	120884328	T	C	0.00412373	Phosphate
9	rs17801419	0	111574525	G	A	0.00412418	Phosphate
11	rs118057886	0	103412605	T	C	0.0041242	Phosphate
9	rs10511659	0	18506190	A	G	0.00412	Phosphate
8	rs116669897	0	117004445	A	G	0.00150294	Phosphate
3	rs77240208	0	149530808	T	C	0.00150178	Phosphate
19	rs2967625	0	8298411	A	G	0.0002472	Phosphate
2	rs2438709	0	97199694	A	G	5.92969e-05	Phosphate
10	rs1244461	0	7923508	G	A	5.93225e-05	Phosphate
17	Affx-52332247	0	8141323	C	CT	5.95489e-05	Phosphate
4	rs114580333	0	88790118	A	G	5.98254e-05	Phosphate
8	rs7017212	0	10022938	T	G	5.98453e-05	Phosphate
20	rs11696503	0	45582343	G	A	6.0063e-05	Phosphate
6	rs3130161	0	33125858	C	A	6.01331e-05	Phosphate
17	rs6958	0	66528778	G	C	6.02342e-05	Phosphate
3	rs1523513	0	148910521	A	G	6.04982e-05	Phosphate
10	rs2243897	0	22498209	G	A	6.05613e-05	Phosphate
7	rs118028828	0	38026155	G	A	6.06456e-05	Phosphate
17	rs11078401	0	17769452	A	G	6.0708e-05	Phosphate
7	rs2906748	0	101473645	G	T	6.07164e-05	Phosphate
6	rs17720293	0	28214698	T	C	6.07193e-05	Phosphate
7	rs1295172	0	16277242	G	A	6.08086e-05	Phosphate
17	rs7223246	0	45759767	T	C	5.92676e-05	Phosphate
6	rs1727638	0	72139572	A	G	5.90317e-05	Phosphate
17	rs1877032	0	37771064	C	T	5.89476e-05	Phosphate
3	rs7629707	0	37999745	A	G	5.82596e-05	Phosphate
19	rs872629	0	52130638	A	C	5.65405e-05	Phosphate
7	rs849140	0	28183702	T	C	5.65859e-05	Phosphate
1	rs11121951	0	12676205	T	C	5.66063e-05	Phosphate
20	rs465840	0	55809883	C	T	5.66483e-05	Phosphate
9	rs59475943	0	126091818	G	A	5.67863e-05	Phosphate
5	rs17318932	0	87688421	T	C	5.7073e-05	Phosphate
19	rs73008942	0	19155672	A	G	5.70772e-05	Phosphate
15	rs1498507	0	67367706	C	A	6.08923e-05	Phosphate
3	rs73235102	0	113102206	G	C	5.74142e-05	Phosphate
19	rs117851889	0	23447373	C	G	5.75321e-05	Phosphate
2	rs2464914	0	97179828	A	G	5.76349e-05	Phosphate
2	rs77816055	0	71565414	G	T	5.78008e-05	Phosphate
8	rs73209290	0	11385007	A	G	5.78967e-05	Phosphate
6	rs9257805	0	29346329	G	A	5.82158e-05	Phosphate
20	rs140927746	0	60908497	A	G	5.82194e-05	Phosphate
1	rs188273166	0	220101499	A	G	5.82441e-05	Phosphate
6	rs111545597	0	135444492	G	T	5.75268e-05	Phosphate
10	rs10997938	0	69886737	G	A	5.6501e-05	Phosphate
10	rs72813416	0	79356494	C	T	6.11635e-05	Phosphate
12	rs56040266	0	131442567	T	C	6.13807e-05	Phosphate
11	rs117879600	0	30767205	C	A	6.36098e-05	Phosphate
17	rs2885404	0	66419633	T	C	6.37482e-05	Phosphate
19	rs1862274	0	35465897	G	A	6.38088e-05	Phosphate
5	rs17464441	0	146438829	G	A	6.39686e-05	Phosphate
5	rs6556416	0	158818745	A	C	6.40222e-05	Phosphate
7	rs17249054	0	96056265	G	A	6.43768e-05	Phosphate
15	rs7170460	0	50816403	T	C	6.44352e-05	Phosphate
16	rs2287079	0	53333569	T	G	6.44787e-05	Phosphate
16	rs72785057	0	69918758	A	G	6.4529e-05	Phosphate
1	rs55899405	0	22129361	G	A	6.46993e-05	Phosphate
17	rs3744626	0	27911557	G	A	6.47244e-05	Phosphate
5	rs10482622	0	142779526	T	C	6.47479e-05	Phosphate
12	rs11060762	0	123403710	A	C	6.48638e-05	Phosphate
10	rs72784489	0	9163641	C	T	6.49052e-05	Phosphate
1	rs12739013	0	210468160	G	A	6.50246e-05	Phosphate
2	rs10497409	0	175360801	G	A	6.35981e-05	Phosphate
1	rs142233496	0	21938584	C	T	6.32326e-05	Phosphate
2	rs72800933	0	44309076	T	G	6.31601e-05	Phosphate
3	rs1242071	0	143370647	T	C	6.27479e-05	Phosphate
6	rs3117016	0	33095516	A	G	6.13899e-05	Phosphate
4	rs224462	0	11413657	A	G	6.14977e-05	Phosphate
6	rs932316	0	25641200	C	T	6.15214e-05	Phosphate
8	rs2980773	0	8325605	A	C	6.15364e-05	Phosphate
1	rs623817	0	20986078	A	G	6.15836e-05	Phosphate
7	rs56383938	0	74097622	G	A	6.16362e-05	Phosphate
19	rs670240	0	11884037	G	T	6.1749e-05	Phosphate
2	rs6725116	0	71285678	T	C	6.12572e-05	Phosphate
2	rs6707372	0	59359465	G	A	6.19307e-05	Phosphate
3	rs4434138	0	52556890	G	A	6.21067e-05	Phosphate
6	rs36085954	0	26354464	A	G	6.21617e-05	Phosphate
4	rs13150883	0	66146037	C	T	6.2185e-05	Phosphate
1	rs4653296	0	37978773	C	T	6.23513e-05	Phosphate
2	rs62192955	0	234189961	G	A	6.24389e-05	Phosphate
6	rs12665338	0	31307222	C	T	6.25614e-05	Phosphate
4	rs2389955	0	120703104	C	T	6.27016e-05	Phosphate
9	rs72754520	0	113410260	A	G	6.20477e-05	Phosphate
10	rs10824685	0	80740543	C	T	6.50684e-05	Phosphate
10	rs7475343	0	5349871	T	C	5.63933e-05	Phosphate
2	rs6738560	0	145634153	G	A	5.6224e-05	Phosphate
1	rs6694357	0	151035628	C	A	4.99022e-05	Phosphate
6	rs75593766	0	136140996	T	C	5.0031e-05	Phosphate
8	rs13248522	0	92361206	A	G	5.02276e-05	Phosphate
14	rs4982211	0	35259151	A	G	5.02839e-05	Phosphate
3	rs12630069	0	188337267	C	T	5.03666e-05	Phosphate
7	rs6461307	0	17239894	G	T	5.04979e-05	Phosphate
16	rs62041345	0	79802985	C	T	5.06889e-05	Phosphate
7	rs10254446	0	102378009	G	A	5.0699e-05	Phosphate
5	rs34104218	0	142214918	A	G	5.07589e-05	Phosphate
12	rs10859563	0	94120339	G	C	5.08213e-05	Phosphate
6	rs147346173	0	132206089	G	A	5.08256e-05	Phosphate
17	rs7208848	0	46855295	T	C	5.09023e-05	Phosphate
12	rs11113179	0	107452785	T	C	5.09044e-05	Phosphate
2	rs12466290	0	191167914	G	T	5.14753e-05	Phosphate
18	rs75042292	0	43281109	A	C	5.15078e-05	Phosphate
5	rs2074613	0	139714564	C	T	4.98326e-05	Phosphate
10	rs12769257	0	21736100	C	T	4.98218e-05	Phosphate
12	rs73058025	0	12134504	G	A	4.97655e-05	Phosphate
8	rs1345976	0	72506454	A	G	4.9729e-05	Phosphate
5	rs2441021	0	14902587	T	C	4.81458e-05	Phosphate
11	rs431702	0	5569452	T	C	4.83217e-05	Phosphate
13	rs7996996	0	51369374	A	G	4.84913e-05	Phosphate
1	rs76297549	0	53454240	A	C	4.8552e-05	Phosphate
13	rs75128130	0	33783123	T	C	4.85527e-05	Phosphate
11	rs11024772	0	2987286	G	A	4.85982e-05	Phosphate
1	rs41310412	0	21755747	G	A	4.86113e-05	Phosphate
12	rs71583765	0	4543445	T	C	5.15559e-05	Phosphate
21	rs2834442	0	35690786	T	A	4.8647e-05	Phosphate
12	rs4761730	0	93958001	T	C	4.93511e-05	Phosphate
6	rs10484440	0	26453742	G	A	4.94112e-05	Phosphate
2	rs3213745	0	37458711	A	G	4.94604e-05	Phosphate
11	rs1203998	0	65793454	T	C	4.94766e-05	Phosphate
19	rs73045840	0	35720296	A	G	4.94938e-05	Phosphate
5	rs3776096	0	140530529	A	G	4.96216e-05	Phosphate
12	rs2072579	0	108954862	C	G	4.96513e-05	Phosphate
21	rs71329093	0	36392564	G	A	4.92056e-05	Phosphate
16	rs1424241	0	72078907	A	G	5.62429e-05	Phosphate
6	rs10456048	0	26691642	C	G	5.15606e-05	Phosphate
6	rs3948793	0	32759448	A	G	5.20281e-05	Phosphate
1	rs28549710	0	1888453	A	G	5.45175e-05	Phosphate
15	rs2414685	0	61190288	C	A	5.45487e-05	Phosphate
17	rs222835	0	7134129	A	G	5.46392e-05	Phosphate
14	rs117156335	0	91218749	A	G	5.50475e-05	Phosphate
10	rs1937917	0	5172086	C	G	5.51077e-05	Phosphate
2	rs56038327	0	166559219	C	T	5.52254e-05	Phosphate
15	rs12591294	0	56525994	C	T	5.5374e-05	Phosphate
17	rs146873655	0	11622752	A	G	5.54241e-05	Phosphate
2	rs4340537	0	166648671	A	G	5.5505e-05	Phosphate
4	rs111683997	0	155011643	A	C	5.55172e-05	Phosphate
8	rs939618	0	20899071	C	A	5.5549e-05	Phosphate
11	rs61905132	0	116673464	T	C	5.55623e-05	Phosphate
16	rs12931268	0	49804502	C	T	5.57298e-05	Phosphate
11	rs302660	0	87885448	G	A	5.57373e-05	Phosphate
16	rs2133796	0	69960994	G	T	5.61499e-05	Phosphate
11	rs539639	0	30597404	G	A	5.40994e-05	Phosphate
16	rs11642506	0	72107865	T	C	5.40332e-05	Phosphate
1	rs77287244	0	95396698	T	C	5.38854e-05	Phosphate
12	rs1129406	0	51203371	T	C	5.38845e-05	Phosphate
22	rs4820295	0	38083101	C	T	5.22515e-05	Phosphate
2	rs6714479	0	213998988	C	T	5.23227e-05	Phosphate
2	rs77743342	0	234991454	G	A	5.24907e-05	Phosphate
5	rs80237806	0	176728878	C	T	5.25441e-05	Phosphate
12	rs57830821	0	121122676	T	C	5.29059e-05	Phosphate
13	rs9536357	0	33651505	A	G	5.29915e-05	Phosphate
8	rs2720667	0	129083584	G	A	5.31034e-05	Phosphate
2	rs6544048	0	37183792	C	T	5.2003e-05	Phosphate
5	rs6882581	0	67088306	G	T	5.31823e-05	Phosphate
22	rs6006845	0	45066035	G	A	5.3371e-05	Phosphate
22	rs75640043	0	38477275	A	G	5.33834e-05	Phosphate
1	rs11809786	0	77847516	C	T	5.346e-05	Phosphate
9	rs10963700	0	18642675	T	C	5.35619e-05	Phosphate
8	rs13254855	0	72324873	G	A	5.36349e-05	Phosphate
1	rs149262245	0	21801393	G	A	5.37777e-05	Phosphate
12	rs17824620	0	113100994	A	C	5.38828e-05	Phosphate
5	rs2072495	0	158296996	T	C	5.33661e-05	Phosphate
2	rs887987	0	103431404	T	C	4.78528e-05	Phosphate
5	rs16896988	0	67096208	G	A	6.51117e-05	Phosphate
12	rs3759378	0	113574274	C	T	6.59053e-05	Phosphate
15	rs11073033	0	82391732	A	G	8.20618e-05	Phosphate
8	rs34459708	0	129998183	G	A	8.22112e-05	Phosphate
6	rs114014640	0	34370604	G	T	8.23726e-05	Phosphate
1	rs77707927	0	22212909	G	A	8.25054e-05	Phosphate
4	rs11942105	0	40543915	C	T	8.25322e-05	Phosphate
1	rs301805	0	8481016	T	G	8.2816e-05	Phosphate
1	rs41310420	0	21012609	A	G	8.28765e-05	Phosphate
3	rs1403436	0	98768784	C	T	8.31151e-05	Phosphate
10	rs911559	0	103071624	C	T	8.31412e-05	Phosphate
5	rs66948406	0	16123236	T	C	8.35142e-05	Phosphate
11	rs17331559	0	30941184	C	A	8.36939e-05	Phosphate
6	rs2327427	0	134203517	A	G	8.37179e-05	Phosphate
9	rs77875888	0	14021276	C	G	8.38681e-05	Phosphate
16	rs2930225	0	85327902	G	T	8.39099e-05	Phosphate
12	rs7311632	0	58086340	C	A	8.40047e-05	Phosphate
6	rs9295740	0	27689502	A	G	8.19426e-05	Phosphate
2	rs16853834	0	216210236	T	C	8.18213e-05	Phosphate
8	rs2409720	0	11037903	G	T	8.15212e-05	Phosphate
1	rs17398598	0	52024908	C	A	8.10213e-05	Phosphate
1	rs61833166	0	243633673	A	T	7.77785e-05	Phosphate
2	rs62178769	0	199742175	C	A	7.78377e-05	Phosphate
19	rs1688005	0	35648365	G	T	7.81654e-05	Phosphate
12	rs9364	0	50570519	G	A	7.83235e-05	Phosphate
11	rs12146487	0	64026639	A	G	7.83577e-05	Phosphate
20	rs2616278	0	52744525	C	T	7.8729e-05	Phosphate
12	rs1663388	0	10884263	A	G	7.87956e-05	Phosphate
6	rs485817	0	45523412	A	G	8.40768e-05	Phosphate
6	rs2077739	0	44543905	C	A	7.88224e-05	Phosphate
12	rs28707600	0	122604658	G	A	7.99697e-05	Phosphate
4	rs35418197	0	40555727	A	G	8.01785e-05	Phosphate
2	rs10206984	0	219066980	T	C	8.03492e-05	Phosphate
6	rs9261425	0	30081108	T	C	8.03775e-05	Phosphate
19	rs10424702	0	19508013	G	A	8.04845e-05	Phosphate
10	rs74854733	0	104364223	G	A	8.05434e-05	Phosphate
17	rs16542	0	37366429	A	G	8.06246e-05	Phosphate
17	rs72829721	0	54182756	A	G	7.96235e-05	Phosphate
6	rs4946811	0	107420516	C	A	7.75959e-05	Phosphate
6	rs2517861	0	29821982	T	C	8.42983e-05	Phosphate
1	rs116804195	0	43201576	T	C	8.46746e-05	Phosphate
8	rs56152067	0	8592992	A	G	8.83609e-05	Phosphate
6	rs9491696	0	127452639	G	C	8.85806e-05	Phosphate
1	rs862994	0	159165336	G	A	8.86736e-05	Phosphate
7	rs10272066	0	17374902	C	T	8.87609e-05	Phosphate
4	rs4834730	0	119873099	G	A	8.92197e-05	Phosphate
6	rs12529068	0	6675654	A	G	8.93243e-05	Phosphate
5	rs248247	0	179267783	A	G	8.93912e-05	Phosphate
14	rs17613673	0	99268957	T	C	8.94794e-05	Phosphate
5	rs55763804	0	177031948	A	G	8.95668e-05	Phosphate
5	rs10462065	0	44068846	A	C	8.96469e-05	Phosphate
10	rs3781093	0	8101927	C	T	8.97882e-05	Phosphate
6	rs10872447	0	136204505	A	G	8.97973e-05	Phosphate
1	rs6694180	0	42882116	T	G	8.98427e-05	Phosphate
2	rs137862738	0	71661855	CA	C	9.02152e-05	Phosphate
10	rs71481756	0	8102404	T	G	9.02185e-05	Phosphate
7	rs117004797	0	102113554	T	C	8.82335e-05	Phosphate
8	rs36024505	0	76628655	G	A	8.81642e-05	Phosphate
2	rs34231434	0	37593428	C	G	8.81482e-05	Phosphate
2	rs1036167	0	56222179	C	A	8.75703e-05	Phosphate
3	rs116583553	0	183695508	A	G	8.49837e-05	Phosphate
6	rs2233956	0	31081205	C	T	8.50899e-05	Phosphate
1	rs829412	0	21953436	A	G	8.52042e-05	Phosphate
10	rs190697053	0	104219157	C	T	8.53549e-05	Phosphate
7	rs62482511	0	100478514	A	G	8.55373e-05	Phosphate
2	rs4531957	0	191002267	A	C	8.56854e-05	Phosphate
14	rs1286086	0	91439180	C	A	8.56954e-05	Phosphate
1	rs487563	0	72283412	G	T	8.43159e-05	Phosphate
6	rs1156534	0	30065152	G	A	8.57043e-05	Phosphate
8	rs9650615	0	8693655	A	G	8.59341e-05	Phosphate
7	rs62466068	0	92301890	C	T	8.61039e-05	Phosphate
21	rs2186350	0	47816953	G	A	8.6532e-05	Phosphate
5	rs2736100	0	1286516	A	C	8.66769e-05	Phosphate
6	rs13219354	0	27185664	C	T	8.68659e-05	Phosphate
2	rs13395234	0	187684426	T	C	8.69412e-05	Phosphate
10	rs11593338	0	22447479	T	G	8.74606e-05	Phosphate
11	rs1374612	0	30618816	C	A	8.59287e-05	Phosphate
6	rs2261033	0	31603591	G	A	6.5169e-05	Phosphate
12	rs1983479	0	131440191	T	C	7.75707e-05	Phosphate
6	rs6920663	0	121824146	T	C	7.72185e-05	Phosphate
14	rs4905020	0	93447573	A	C	7.0068e-05	Phosphate
1	rs79183860	0	21708196	A	G	7.0242e-05	Phosphate
12	rs17700406	0	4462598	C	T	7.0357e-05	Phosphate
6	rs2893910	0	27283254	T	A	7.03913e-05	Phosphate
3	rs2462239	0	98738839	G	A	7.04004e-05	Phosphate
8	rs10955404	0	88788057	G	C	7.04238e-05	Phosphate
1	rs3026815	0	21664475	T	C	7.106e-05	Phosphate
7	rs74847307	0	155558566	C	T	7.1084e-05	Phosphate
14	rs3751498	0	23476026	A	C	7.12025e-05	Phosphate
2	rs7601706	0	12265210	C	A	7.13516e-05	Phosphate
8	rs6601465	0	10321881	G	A	7.13572e-05	Phosphate
1	rs1414657	0	240589117	G	A	7.14584e-05	Phosphate
1	rs2486445	0	46605369	T	C	7.15071e-05	Phosphate
12	rs3847787	0	94207532	G	A	7.166e-05	Phosphate
6	rs1321075	0	45391943	T	G	7.1743e-05	Phosphate
5	rs12519845	0	22733747	G	T	6.96529e-05	Phosphate
6	rs1557142	0	136213506	A	G	6.95019e-05	Phosphate
7	rs4726812	0	146540782	A	G	6.93781e-05	Phosphate
16	rs12445755	0	50034945	C	T	6.92885e-05	Phosphate
12	rs34513627	0	12203987	CT	C	6.6367e-05	Phosphate
7	rs3094751	0	96080962	A	G	6.63745e-05	Phosphate
3	rs57634646	0	69860488	A	G	6.65203e-05	Phosphate
11	rs10898178	0	83615749	G	A	6.65938e-05	Phosphate
6	rs556439	0	122745009	A	G	6.66193e-05	Phosphate
18	rs35614679	0	23895837	A	G	6.72333e-05	Phosphate
7	rs34958196	0	73043101	A	G	6.74841e-05	Phosphate
17	rs77325336	0	66625794	T	C	7.19912e-05	Phosphate
2	rs7559833	0	7608681	G	T	6.75448e-05	Phosphate
12	rs11045773	0	21272302	G	A	6.78051e-05	Phosphate
2	rs17862831	0	234500290	A	G	6.80883e-05	Phosphate
12	rs1064244	0	56991062	C	T	6.81321e-05	Phosphate
1	rs322932	0	199019342	T	A	6.81827e-05	Phosphate
2	rs55698418	0	37543593	G	A	6.84437e-05	Phosphate
5	rs1128287	0	176728458	G	T	6.84812e-05	Phosphate
12	rs56375200	0	133713835	T	C	6.87158e-05	Phosphate
9	rs34032413	0	126759510	C	A	6.75733e-05	Phosphate
8	rs7002884	0	129140680	G	A	7.7226e-05	Phosphate
6	rs9295844	0	30281402	C	G	7.24912e-05	Phosphate
1	rs12139364	0	45890155	C	T	7.27184e-05	Phosphate
3	rs7651778	0	156336555	T	C	7.50456e-05	Phosphate
9	rs7047353	0	80805624	G	A	7.51378e-05	Phosphate
1	rs1929012	0	244394043	C	T	7.51659e-05	Phosphate
11	rs4548583	0	15731049	C	T	7.51676e-05	Phosphate
5	rs359443	0	173283265	A	G	7.53456e-05	Phosphate
17	rs735311	0	59300360	A	G	7.53469e-05	Phosphate
2	rs6738963	0	230092137	T	G	7.55789e-05	Phosphate
18	rs4798213	0	448051	C	T	7.57955e-05	Phosphate
6	rs72859569	0	44637051	A	G	7.5806e-05	Phosphate
18	rs17560307	0	36080798	G	C	7.60463e-05	Phosphate
11	rs8186410	0	50574369	C	T	7.62617e-05	Phosphate
4	rs17033903	0	104543602	C	T	7.6283e-05	Phosphate
4	rs2344207	0	3472366	A	G	7.63872e-05	Phosphate
1	rs3766916	0	155049402	T	C	7.67119e-05	Phosphate
17	rs4968638	0	61051271	T	C	7.70686e-05	Phosphate
6	rs1076829	0	30627216	C	T	7.48026e-05	Phosphate
14	rs34173090	0	39860189	T	C	7.45971e-05	Phosphate
15	rs72748659	0	84704372	A	G	7.44039e-05	Phosphate
6	rs1633005	0	29764472	T	C	7.432e-05	Phosphate
8	rs7833986	0	57100149	A	G	7.28774e-05	Phosphate
3	rs3617	0	52833805	A	C	7.29148e-05	Phosphate
9	rs3922734	0	140080499	G	A	7.30173e-05	Phosphate
3	rs17319651	0	112940284	T	C	7.34277e-05	Phosphate
4	rs16844401	0	3449652	A	G	7.36132e-05	Phosphate
3	rs34372721	0	52584431	TCTC	T	7.37088e-05	Phosphate
20	rs73121283	0	39675517	T	C	7.37226e-05	Phosphate
19	rs8107912	0	18707048	C	T	7.27113e-05	Phosphate
5	rs835126	0	14915344	G	A	7.37859e-05	Phosphate
8	rs117925888	0	10864290	T	A	7.38874e-05	Phosphate
12	rs8179141	0	109018395	T	C	7.39729e-05	Phosphate
6	rs12202373	0	132209701	C	T	7.40414e-05	Phosphate
3	rs76919475	0	78185797	T	C	7.40861e-05	Phosphate
6	rs13219949	0	52740798	C	T	7.41252e-05	Phosphate
17	rs9911277	0	41780484	A	G	7.42763e-05	Phosphate
3	rs75451294	0	149806284	G	A	7.43048e-05	Phosphate
20	rs116884627	0	57883430	T	C	7.38542e-05	Phosphate
10	rs12248109	0	9355367	A	G	4.78111e-05	Phosphate
9	rs1724	0	14761226	T	C	4.77859e-05	Phosphate
14	rs117833322	0	99108853	T	C	4.74829e-05	Phosphate
10	rs7094402	0	9230514	G	A	2.55934e-05	Phosphate
5	rs3797723	0	111071297	G	A	2.5776e-05	Phosphate
8	rs7835672	0	11856864	C	T	2.58501e-05	Phosphate
2	rs6434402	0	191469322	T	C	2.59306e-05	Phosphate
10	rs569511	0	102089663	T	C	2.61327e-05	Phosphate
20	rs6127985	0	55824760	A	G	2.61961e-05	Phosphate
11	rs74539421	0	65470516	T	G	2.62329e-05	Phosphate
6	rs12194095	0	26364520	T	C	2.62447e-05	Phosphate
16	rs8059411	0	75181554	T	C	2.63097e-05	Phosphate
6	rs55990391	0	45730989	A	G	2.6333e-05	Phosphate
15	rs10851475	0	49625930	A	G	2.637e-05	Phosphate
12	rs11057250	0	123787811	T	C	2.64744e-05	Phosphate
17	rs2654185	0	7183362	A	C	2.64854e-05	Phosphate
3	rs16863562	0	188457708	G	A	2.65492e-05	Phosphate
17	rs11656818	0	46103237	A	C	2.65749e-05	Phosphate
16	rs16958668	0	69192772	T	C	2.55124e-05	Phosphate
14	rs1286097	0	91427257	T	C	2.55108e-05	Phosphate
1	rs148734945	0	67279835	A	G	2.54008e-05	Phosphate
6	rs3131921	0	30907335	C	T	2.53813e-05	Phosphate
1	rs75505577	0	21145379	A	G	2.38857e-05	Phosphate
1	rs943375	0	42092152	A	G	2.41384e-05	Phosphate
16	rs28547052	0	49918223	A	G	2.4334e-05	Phosphate
10	rs10826864	0	31044209	A	G	2.44156e-05	Phosphate
16	rs7189777	0	4002320	G	C	2.45054e-05	Phosphate
6	rs75842483	0	29911571	C	G	2.45726e-05	Phosphate
8	rs1609530	0	8512331	C	G	2.46096e-05	Phosphate
5	rs7726159	0	1282319	A	C	2.66058e-05	Phosphate
4	rs6831331	0	171869645	T	C	2.46649e-05	Phosphate
1	rs112446754	0	51172469	A	G	2.49065e-05	Phosphate
3	rs116538984	0	120604116	A	G	2.49191e-05	Phosphate
10	rs10824609	0	80206903	A	G	2.4957e-05	Phosphate
1	rs76544584	0	198917448	C	T	2.49959e-05	Phosphate
6	rs9472414	0	44946506	A	T	2.50908e-05	Phosphate
13	rs12854131	0	42765400	C	A	2.5238e-05	Phosphate
1	rs1446972	0	159583346	C	T	2.53634e-05	Phosphate
8	rs1000658	0	27905599	C	T	2.47299e-05	Phosphate
17	rs17761864	0	2171637	A	C	2.38258e-05	Phosphate
9	rs10979321	0	111114728	C	T	2.67477e-05	Phosphate
16	rs10521303	0	53909185	T	G	2.68926e-05	Phosphate
10	rs66864000	0	49660694	A	G	2.90335e-05	Phosphate
10	rs79005704	0	116080648	T	C	2.91255e-05	Phosphate
17	rs8081144	0	37723291	A	G	2.91508e-05	Phosphate
8	rs74421294	0	82576374	C	G	2.93543e-05	Phosphate
3	rs6796228	0	122295235	C	T	2.96265e-05	Phosphate
6	rs4245511	0	121884560	G	T	2.96301e-05	Phosphate
1	rs142762586	0	31764713	C	CAAG	2.9634e-05	Phosphate
14	rs10140484	0	55105573	G	A	2.96448e-05	Phosphate
17	rs11652969	0	45817367	A	G	3.00244e-05	Phosphate
19	rs1003531	0	2206575	T	G	3.01046e-05	Phosphate
1	rs9971006	0	198714895	T	C	3.01225e-05	Phosphate
12	rs149296057	0	6631204	A	G	3.01323e-05	Phosphate
20	rs11908132	0	57772195	C	T	3.02178e-05	Phosphate
3	rs1881994	0	121541341	T	C	3.02485e-05	Phosphate
1	rs6656120	0	21891931	T	C	3.03807e-05	Phosphate
6	rs370155	0	27782031	G	T	2.89485e-05	Phosphate
1	rs7554613	0	42077009	C	T	2.89e-05	Phosphate
1	rs3766918	0	155057499	A	G	2.88976e-05	Phosphate
1	rs7513196	0	26129631	C	T	2.88434e-05	Phosphate
19	rs10853952	0	1163934	T	C	2.70935e-05	Phosphate
11	rs28522478	0	6059931	C	T	2.7099e-05	Phosphate
6	rs2814982	0	34546560	T	C	2.72379e-05	Phosphate
3	rs3856806	0	12475557	T	C	2.74044e-05	Phosphate
2	rs6704753	0	186031626	C	T	2.74443e-05	Phosphate
5	rs75808567	0	179409434	C	T	2.76741e-05	Phosphate
6	rs77146408	0	34116469	A	C	2.78161e-05	Phosphate
1	rs1888759	0	21065167	A	G	2.68874e-05	Phosphate
13	rs9533090	0	42951449	T	C	2.79207e-05	Phosphate
1	rs2842185	0	44019731	C	T	2.81128e-05	Phosphate
17	rs12150284	0	10031090	T	C	2.81196e-05	Phosphate
6	rs7750641	0	31129310	T	C	2.82816e-05	Phosphate
12	rs73056196	0	12112433	A	G	2.82824e-05	Phosphate
2	rs2564372	0	198307813	T	C	2.84423e-05	Phosphate
7	rs35775580	0	130420740	G	A	2.84495e-05	Phosphate
4	rs172629	0	55407762	G	C	2.86197e-05	Phosphate
15	rs1906400	0	53904471	T	C	2.81105e-05	Phosphate
13	rs8002850	0	22811940	A	G	3.04886e-05	Phosphate
2	rs6736916	0	234888721	T	C	2.38162e-05	Phosphate
10	rs11190336	0	101706391	A	G	2.37587e-05	Phosphate
11	rs7932851	0	100499866	A	G	2.01789e-05	Phosphate
17	rs9303521	0	43805194	T	G	2.0195e-05	Phosphate
12	rs34492	0	97262703	G	A	2.02088e-05	Phosphate
4	rs10937927	0	3469443	G	A	2.03238e-05	Phosphate
7	rs116934149	0	18351878	A	C	2.04948e-05	Phosphate
6	rs4947350	0	32767620	C	T	2.05345e-05	Phosphate
2	rs55961288	0	187560627	C	A	2.0655e-05	Phosphate
10	rs17484150	0	8667035	C	T	2.06727e-05	Phosphate
3	rs35761247	0	48623124	A	G	2.07108e-05	Phosphate
15	rs62016943	0	50722160	T	C	2.0737e-05	Phosphate
2	rs2013237	0	12801788	T	G	2.09068e-05	Phosphate
6	rs72987759	0	132370154	A	C	2.09295e-05	Phosphate
12	rs797172	0	10864204	T	C	2.09809e-05	Phosphate
15	rs10152997	0	61197157	T	C	2.09868e-05	Phosphate
12	rs10875871	0	49141195	T	C	2.11638e-05	Phosphate
19	rs2289865	0	4013322	C	T	2.01774e-05	Phosphate
10	rs434645	0	8121451	A	G	2.01536e-05	Phosphate
6	rs12215482	0	33869999	G	A	1.99959e-05	Phosphate
11	rs3758906	0	30604245	C	T	1.98583e-05	Phosphate
6	rs9385414	0	127287812	G	A	1.8897e-05	Phosphate
15	rs1593454	0	56598157	G	A	1.89602e-05	Phosphate
11	rs11021219	0	95301957	A	G	1.89795e-05	Phosphate
12	rs61748367	0	46758462	A	G	1.90654e-05	Phosphate
12	rs10492018	0	113127404	A	G	1.90838e-05	Phosphate
10	rs3740484	0	102747363	T	G	1.91598e-05	Phosphate
6	rs3800316	0	27256102	C	A	1.91644e-05	Phosphate
6	Affx-28286838	0	21432809	C	T	2.1434e-05	Phosphate
10	rs10764843	0	130872867	T	C	1.92027e-05	Phosphate
6	rs3095340	0	30726939	C	A	1.93104e-05	Phosphate
11	rs7117858	0	15694462	G	A	1.94004e-05	Phosphate
17	rs1058018	0	47000251	C	T	1.94054e-05	Phosphate
6	rs480092	0	31764899	C	T	1.94401e-05	Phosphate
15	rs266335	0	67344732	G	A	1.95047e-05	Phosphate
7	rs12669058	0	97642397	C	A	1.95694e-05	Phosphate
17	rs56030650	0	38131187	A	C	1.96411e-05	Phosphate
1	rs12025623	0	21892479	T	C	1.92822e-05	Phosphate
6	rs951251	0	131391212	A	G	2.37683e-05	Phosphate
12	rs35012955	0	103445655	C	T	2.15825e-05	Phosphate
6	rs3846755	0	74404886	G	T	2.16332e-05	Phosphate
6	rs113898003	0	130341235	C	T	2.30442e-05	Phosphate
10	rs17736358	0	105226538	C	T	2.30851e-05	Phosphate
1	rs17363472	0	42047208	G	C	2.31525e-05	Phosphate
2	rs62189037	0	226935636	T	C	2.32283e-05	Phosphate
19	rs2123731	0	4929473	G	A	2.32646e-05	Phosphate
22	Affx-19545736	0	37453256	T	G	2.33219e-05	Phosphate
11	rs2156469	0	95229401	G	A	2.33424e-05	Phosphate
15	rs75262901	0	50863966	C	T	2.33743e-05	Phosphate
6	rs1982826	0	34129850	T	C	2.33859e-05	Phosphate
12	rs35170626	0	108743739	A	G	2.34138e-05	Phosphate
7	rs7806827	0	148976009	C	A	2.34804e-05	Phosphate
12	rs7305836	0	108930022	A	G	2.35016e-05	Phosphate
15	rs34319556	0	60713555	A	C	2.35433e-05	Phosphate
1	rs1142287	0	155230131	T	C	2.35671e-05	Phosphate
18	rs8085875	0	45659367	A	G	2.3571e-05	Phosphate
12	rs1880030	0	122484540	A	G	2.30251e-05	Phosphate
17	rs201971667	0	27893565	C	CA	2.29197e-05	Phosphate
7	rs2290221	0	37987632	A	G	2.24748e-05	Phosphate
1	rs72665319	0	22374400	A	G	2.24385e-05	Phosphate
6	rs213221	0	33203338	A	G	2.16967e-05	Phosphate
19	rs4807394	0	3064239	C	T	2.17414e-05	Phosphate
7	rs1524058	0	38136277	T	C	2.18169e-05	Phosphate
2	rs1462497	0	157608225	C	T	2.18902e-05	Phosphate
11	rs627880	0	64769471	A	G	2.19191e-05	Phosphate
8	rs7846644	0	8929130	C	A	2.19913e-05	Phosphate
6	rs17183507	0	131499639	G	A	2.20262e-05	Phosphate
10	rs532854	0	8081492	C	G	2.16022e-05	Phosphate
7	rs2960266	0	101949128	T	C	2.20909e-05	Phosphate
3	rs62269092	0	121980630	A	G	2.21489e-05	Phosphate
8	rs7007562	0	9328926	G	A	2.21907e-05	Phosphate
7	Affx-30120430	0	17273374	CT	C	2.22187e-05	Phosphate
20	rs2762943	0	52790786	T	G	2.2244e-05	Phosphate
1	rs72662414	0	22147739	C	A	2.22714e-05	Phosphate
2	rs143311819	0	153100958	A	G	2.22948e-05	Phosphate
3	rs77357569	0	121325420	T	C	2.2302e-05	Phosphate
12	rs67487380	0	11194384	A	G	2.2101e-05	Phosphate
12	rs2245407	0	121423998	A	C	3.05002e-05	Phosphate
17	rs4795405	0	38088417	T	C	3.07059e-05	Phosphate
1	rs6426549	0	227015552	G	T	3.07536e-05	Phosphate
1	rs112405229	0	240584083	A	G	4.15555e-05	Phosphate
5	rs700233	0	39364554	A	G	4.16467e-05	Phosphate
7	rs7781370	0	96133531	T	C	4.16589e-05	Phosphate
17	rs736060	0	1656215	A	G	4.1704e-05	Phosphate
12	rs270887	0	94362402	A	G	4.17071e-05	Phosphate
22	rs117009985	0	38208600	A	G	4.18048e-05	Phosphate
3	rs2272150	0	142383318	A	G	4.18633e-05	Phosphate
1	rs4915347	0	199122765	T	C	4.20787e-05	Phosphate
8	rs4618656	0	10969235	A	T	4.23744e-05	Phosphate
10	rs76558380	0	104915471	C	T	4.25499e-05	Phosphate
6	rs555312	0	72237918	T	G	4.26415e-05	Phosphate
6	rs3094061	0	30321189	C	A	4.26581e-05	Phosphate
6	rs3129252	0	33108848	A	T	4.28113e-05	Phosphate
13	rs9527025	0	33628193	C	G	4.29034e-05	Phosphate
6	rs9450659	0	88058675	G	A	4.30104e-05	Phosphate
12	rs774211	0	56920939	C	T	4.11923e-05	Phosphate
7	rs4721478	0	16227094	A	G	4.11919e-05	Phosphate
6	rs1465651	0	32901351	T	C	4.07793e-05	Phosphate
5	rs35096828	0	133897439	C	T	4.07162e-05	Phosphate
2	rs847803	0	64982415	A	G	3.90251e-05	Phosphate
9	rs10869623	0	71579343	A	G	3.91104e-05	Phosphate
4	rs28604314	0	171853545	C	T	3.93447e-05	Phosphate
6	rs7774841	0	136205255	A	C	3.94305e-05	Phosphate
17	Affx-13587537	0	1630208	T	C	3.95818e-05	Phosphate
17	rs3744651	0	8215534	T	C	3.95959e-05	Phosphate
9	rs72727008	0	35651329	A	G	3.9747e-05	Phosphate
17	rs7503195	0	37722515	A	G	4.31036e-05	Phosphate
13	rs537313	0	33604454	G	A	3.9778e-05	Phosphate
12	rs115563264	0	12890754	A	G	3.98763e-05	Phosphate
1	rs61804211	0	161671306	T	G	4.00022e-05	Phosphate
2	rs1012256	0	85474283	A	G	4.01155e-05	Phosphate
6	rs9350355	0	21393734	G	A	4.02471e-05	Phosphate
19	rs439401	0	45414451	T	C	4.02914e-05	Phosphate
3	rs3773714	0	156259966	T	A	4.02935e-05	Phosphate
8	rs4841100	0	8958178	G	T	4.06391e-05	Phosphate
2	rs34122762	0	199744537	A	G	3.98755e-05	Phosphate
17	rs62065400	0	43546853	G	A	3.89797e-05	Phosphate
10	rs11190909	0	103049258	A	G	4.32462e-05	Phosphate
20	rs3923472	0	8930021	C	T	4.33334e-05	Phosphate
17	rs56387760	0	27807416	G	A	4.59952e-05	Phosphate
2	rs114632167	0	88831634	T	C	4.60539e-05	Phosphate
14	rs2144038	0	23729188	C	T	4.6335e-05	Phosphate
1	rs72657141	0	21705725	C	G	4.64129e-05	Phosphate
1	rs666371	0	21041555	A	G	4.64882e-05	Phosphate
7	rs7796960	0	64767457	C	T	4.66049e-05	Phosphate
19	rs8102728	0	10111065	A	G	4.66185e-05	Phosphate
12	rs71452921	0	107053762	A	G	4.66455e-05	Phosphate
6	rs4713693	0	33817929	C	T	4.68929e-05	Phosphate
2	rs10166070	0	71686337	G	A	4.69693e-05	Phosphate
9	rs11143686	0	71386673	C	T	4.72037e-05	Phosphate
12	rs10773845	0	131567094	A	G	4.72178e-05	Phosphate
21	rs7282881	0	35679780	C	T	4.72869e-05	Phosphate
7	rs392286	0	101815825	T	C	4.73699e-05	Phosphate
6	rs3128965	0	33055899	A	G	4.74557e-05	Phosphate
15	rs11855284	0	58689187	C	T	4.59701e-05	Phosphate
8	rs12679529	0	10803465	T	C	4.59554e-05	Phosphate
11	rs7113064	0	87898246	A	G	4.57959e-05	Phosphate
12	rs76103439	0	66836183	C	T	4.57455e-05	Phosphate
1	rs2473279	0	22361472	C	T	4.33882e-05	Phosphate
17	rs1230064	0	43461460	G	A	4.36515e-05	Phosphate
6	rs2507997	0	31314781	G	A	4.36856e-05	Phosphate
6	rs17214852	0	33073531	A	G	4.39646e-05	Phosphate
17	rs2343164	0	29837748	C	A	4.4069e-05	Phosphate
19	rs2607451	0	11955632	C	T	4.44413e-05	Phosphate
5	rs6962	0	256509	A	G	4.45165e-05	Phosphate
7	rs62466105	0	92548453	C	T	4.32798e-05	Phosphate
17	rs75940939	0	29878053	A	G	4.48225e-05	Phosphate
16	rs8047409	0	70628043	C	A	4.53541e-05	Phosphate
7	rs55731771	0	112010497	G	T	4.53674e-05	Phosphate
6	rs3131383	0	31704294	T	G	4.53909e-05	Phosphate
8	rs16919100	0	69578637	C	T	4.5535e-05	Phosphate
9	rs34219055	0	129510763	A	AG	4.55899e-05	Phosphate
6	rs9277052	0	33005932	C	T	4.56022e-05	Phosphate
2	rs13386751	0	48513575	A	C	4.56541e-05	Phosphate
1	rs79128934	0	21640125	A	G	4.5033e-05	Phosphate
11	Affx-52326064	0	63987338	T	TC	3.8929e-05	Phosphate
2	rs56006332	0	37396149	A	G	3.88159e-05	Phosphate
2	rs2248065	0	85374197	G	A	3.87526e-05	Phosphate
4	rs12503658	0	70023034	A	G	3.2795e-05	Phosphate
5	rs35783415	0	158357494	G	A	3.29777e-05	Phosphate
3	rs12695294	0	113436847	G	A	3.29839e-05	Phosphate
5	rs17250399	0	44279163	C	T	3.3026e-05	Phosphate
15	rs17802279	0	65108504	T	A	3.30483e-05	Phosphate
3	rs139644775	0	32933295	A	G	3.30766e-05	Phosphate
8	rs3088186	0	10226355	T	C	3.31816e-05	Phosphate
13	rs7328352	0	42548979	G	A	3.33419e-05	Phosphate
12	rs16919449	0	126208723	T	C	3.34994e-05	Phosphate
7	rs200619072	0	74212352	G	A	3.3747e-05	Phosphate
5	rs11750471	0	15012853	T	G	3.37525e-05	Phosphate
3	rs10934709	0	124861770	C	T	3.38666e-05	Phosphate
10	rs118055686	0	7098472	G	A	3.38777e-05	Phosphate
8	rs6601319	0	9336786	T	C	3.39255e-05	Phosphate
18	rs2298777	0	44343254	C	T	3.41018e-05	Phosphate
2	rs891501	0	10086506	G	T	3.25183e-05	Phosphate
2	rs72980361	0	234359375	G	A	3.24852e-05	Phosphate
5	rs2084007	0	133891282	T	C	3.24816e-05	Phosphate
1	rs78232400	0	198568798	G	A	3.2437e-05	Phosphate
2	rs17812122	0	199415160	C	A	3.07752e-05	Phosphate
20	rs75803555	0	57457819	T	C	3.09413e-05	Phosphate
6	rs453779	0	32975381	A	G	3.10043e-05	Phosphate
2	rs7587476	0	215653887	T	C	3.11322e-05	Phosphate
6	rs117925708	0	152082003	A	C	3.12712e-05	Phosphate
17	rs1962412	0	46970259	T	C	3.12749e-05	Phosphate
6	rs2855426	0	33143136	A	G	3.13594e-05	Phosphate
7	rs10227232	0	16178100	G	A	3.4232e-05	Phosphate
1	rs6427128	0	155026942	A	C	3.13959e-05	Phosphate
12	rs66853642	0	90006225	A	G	3.14963e-05	Phosphate
1	rs36116328	0	51661974	C	T	3.16844e-05	Phosphate
15	rs2415037	0	69600659	A	G	3.1817e-05	Phosphate
9	rs558016	0	110941382	T	C	3.20379e-05	Phosphate
3	rs3915009	0	188430400	A	C	3.22082e-05	Phosphate
22	rs2301449	0	46038908	T	C	3.22571e-05	Phosphate
15	rs145923939	0	74961238	C	T	3.22688e-05	Phosphate
4	rs34592089	0	102926923	A	G	3.14062e-05	Phosphate
10	rs12411843	0	50534862	C	T	3.43596e-05	Phosphate
16	rs8045151	0	70109499	T	C	3.45311e-05	Phosphate
6	rs75190083	0	136348362	T	C	3.46952e-05	Phosphate
2	rs6436594	0	226941190	T	C	3.69212e-05	Phosphate
5	rs55853241	0	176809479	C	G	3.70429e-05	Phosphate
6	rs10947096	0	30765895	A	G	3.71348e-05	Phosphate
1	rs72659411	0	38054729	C	T	3.7416e-05	Phosphate
11	rs1718067	0	33759670	C	T	3.76769e-05	Phosphate
2	rs57909992	0	10148800	C	T	3.79189e-05	Phosphate
6	rs76870765	0	151761683	C	T	3.80534e-05	Phosphate
1	rs12073805	0	20819097	G	T	3.69013e-05	Phosphate
6	rs9378220	0	30077135	A	C	3.80583e-05	Phosphate
6	rs111400344	0	132138991	G	A	3.82642e-05	Phosphate
2	rs6716492	0	71438489	T	C	3.82888e-05	Phosphate
1	rs1781021	0	208430761	C	T	3.83204e-05	Phosphate
17	rs76807532	0	58171937	C	T	3.84052e-05	Phosphate
3	rs17281995	0	121839641	C	G	3.84709e-05	Phosphate
15	rs1044474	0	40845952	G	A	3.86155e-05	Phosphate
1	rs11211138	0	46015157	A	G	3.86574e-05	Phosphate
5	rs922539	0	76642440	C	T	3.81147e-05	Phosphate
8	rs4841218	0	9653902	T	C	9.03193e-05	Phosphate
8	rs6997997	0	10766082	T	C	3.68859e-05	Phosphate
7	rs7778651	0	37983861	A	G	3.67824e-05	Phosphate
2	rs6734326	0	97569735	A	G	3.48984e-05	Phosphate
8	rs6993710	0	89281781	A	G	3.51347e-05	Phosphate
11	rs624975	0	64576954	T	C	3.52551e-05	Phosphate
16	rs2047936	0	49864807	A	G	3.52966e-05	Phosphate
13	rs79120715	0	33671152	C	T	3.534e-05	Phosphate
12	rs79259321	0	47056356	A	C	3.53539e-05	Phosphate
6	rs1264457	0	30458064	G	A	3.55208e-05	Phosphate
6	rs570042	0	44771327	T	C	3.67845e-05	Phosphate
14	rs61759760	0	105256187	T	C	3.58954e-05	Phosphate
10	rs600266	0	104633524	G	A	3.60351e-05	Phosphate
10	rs12249313	0	50418927	A	G	3.60459e-05	Phosphate
19	rs997669	0	30304483	C	T	3.64387e-05	Phosphate
17	rs2129785	0	28590530	C	T	3.64723e-05	Phosphate
16	rs16951530	0	79882358	A	G	3.64791e-05	Phosphate
11	rs10792838	0	85922070	G	A	3.65371e-05	Phosphate
9	rs461068	0	4835827	C	G	3.675e-05	Phosphate
1	rs2275668	0	22050649	C	A	3.59207e-05	Phosphate
1	rs11804101	0	159747698	T	G	1.88285e-05	Phosphate
6	rs199725	0	25953684	A	G	9.09017e-05	Phosphate
13	rs12873187	0	80770942	A	G	9.12158e-05	Phosphate
6	rs1634714	0	30951561	C	T	0.000180973	Phosphate
12	rs78535360	0	94310987	G	A	0.000180981	Phosphate
20	rs6099674	0	56150519	C	T	0.000181377	Phosphate
5	rs6580215	0	141395998	G	T	0.000181559	Phosphate
5	rs6867855	0	122887148	G	T	0.000181565	Phosphate
16	rs78069475	0	88765174	G	T	0.000181577	Phosphate
18	rs13381320	0	7625319	T	C	0.000181684	Phosphate
8	rs17155242	0	8966606	G	A	0.000181691	Phosphate
6	rs1063478	0	32917544	T	C	0.000181902	Phosphate
8	rs17758213	0	71390290	G	A	0.00018201	Phosphate
7	rs9648071	0	41004609	G	A	0.000182564	Phosphate
1	rs2807835	0	220971048	T	G	0.000182641	Phosphate
16	rs4783170	0	85372797	A	G	0.000182657	Phosphate
10	rs10857465	0	50518351	T	C	0.000183079	Phosphate
1	rs2865198	0	22348104	T	C	0.000184	Phosphate
11	rs11537993	0	66109033	C	T	0.000180892	Phosphate
4	rs35693043	0	129982775	C	T	0.000180846	Phosphate
9	rs78619505	0	140111714	T	C	0.000180786	Phosphate
6	rs484754	0	109042459	T	C	0.000180391	Phosphate
17	rs3902025	0	38119254	G	T	0.000176268	Phosphate
3	rs74688293	0	187034689	T	C	0.000176399	Phosphate
4	rs2603152	0	69367074	T	C	0.000176706	Phosphate
22	rs713729	0	38455469	A	T	0.000177003	Phosphate
17	rs11080149	0	29623288	T	C	0.000177091	Phosphate
11	rs641811	0	63869596	A	G	0.000177182	Phosphate
9	rs10961441	0	14236134	C	T	0.000177863	Phosphate
6	rs73005768	0	152021049	G	A	0.000184106	Phosphate
10	rs1243197	0	21970077	T	C	0.000178029	Phosphate
11	rs61897432	0	47431703	G	A	0.00017927	Phosphate
12	rs2072355	0	4737715	C	T	0.00017963	Phosphate
16	rs76898213	0	79840258	A	G	0.000179714	Phosphate
2	rs73929251	0	48126739	G	T	0.000179742	Phosphate
8	rs75393401	0	57041314	G	A	0.000179753	Phosphate
6	rs9257802	0	29343355	T	C	0.00017995	Phosphate
15	rs17191554	0	60943240	A	C	0.000180037	Phosphate
6	rs9368624	0	30135977	A	G	0.000179041	Phosphate
10	rs11015385	0	27218041	G	C	0.000175611	Phosphate
7	rs118124846	0	26642102	T	C	0.00018446	Phosphate
11	rs353622	0	35172657	C	T	0.000184691	Phosphate
17	rs4794067	0	45808828	C	T	0.000191635	Phosphate
12	rs3217833	0	4393474	A	G	0.000191826	Phosphate
15	rs1125683	0	60917321	G	A	0.000192323	Phosphate
20	rs3761308	0	591694	T	C	0.000192387	Phosphate
11	rs601727	0	100486632	T	C	0.000192699	Phosphate
10	rs11012392	0	21208182	G	T	0.000192918	Phosphate
2	rs6543658	0	32718849	G	A	0.000193088	Phosphate
19	rs62128051	0	3358425	C	T	0.000193429	Phosphate
1	rs72749998	0	234798432	C	A	0.000193454	Phosphate
1	rs12141043	0	7864873	T	C	0.000193456	Phosphate
6	rs17142467	0	6683809	T	C	0.000193585	Phosphate
12	rs7299221	0	115630361	G	A	0.000193611	Phosphate
13	rs4142110	0	42754522	C	T	0.000193898	Phosphate
11	rs7116606	0	128741739	T	C	0.000194177	Phosphate
7	rs117711570	0	6062747	G	T	0.000194303	Phosphate
11	rs11033008	0	35163114	C	T	0.000190996	Phosphate
11	rs1940457	0	128757286	G	T	0.00019066	Phosphate
18	rs7240405	0	47159090	A	G	0.000190654	Phosphate
16	rs61733127	0	71683718	G	A	0.000190646	Phosphate
6	rs7745603	0	27090404	T	C	0.000185015	Phosphate
16	rs1967309	0	4065583	A	G	0.000186207	Phosphate
17	rs77481819	0	28200904	A	G	0.000186245	Phosphate
3	rs4371541	0	87775873	T	C	0.000186744	Phosphate
12	rs1965193	0	32128219	T	C	0.000187202	Phosphate
7	rs7787577	0	150521026	G	A	0.000187574	Phosphate
9	rs76790735	0	95805200	C	G	0.000187685	Phosphate
22	rs4320024	0	30709191	T	C	0.000184631	Phosphate
4	rs976002	0	69343287	G	A	0.000187695	Phosphate
19	rs7249084	0	4489783	C	T	0.0001883	Phosphate
15	rs78911138	0	76275641	T	G	0.00018894	Phosphate
16	rs35794819	0	72130103	G	C	0.00018898	Phosphate
2	rs16844322	0	141361994	G	A	0.00018936	Phosphate
20	rs13043252	0	60544005	G	A	0.000189562	Phosphate
11	rs2855793	0	128706755	G	A	0.000189856	Phosphate
5	rs26008	0	131008194	T	C	0.000190403	Phosphate
12	rs10492348	0	10847800	G	A	0.000188221	Phosphate
11	rs10832086	0	13629007	A	C	0.000195064	Phosphate
17	rs72827147	0	37740912	G	T	0.000175529	Phosphate
6	rs6910228	0	132253980	G	A	0.000175154	Phosphate
6	rs12530059	0	53552965	C	T	0.000159487	Phosphate
7	rs12718819	0	50762685	A	G	0.000159809	Phosphate
2	rs1466156	0	98804314	G	A	0.000159917	Phosphate
10	rs11190872	0	102996362	T	C	0.000160259	Phosphate
17	rs227710	0	54785960	G	A	0.000160779	Phosphate
1	rs75329343	0	87934788	G	A	0.000160808	Phosphate
11	rs3740925	0	87847018	C	T	0.000161402	Phosphate
2	rs74978286	0	96741757	G	A	0.00016144	Phosphate
11	rs3842642	0	119145705	GT	G	0.000161735	Phosphate
3	rs78489084	0	132240307	A	T	0.000161757	Phosphate
18	rs78764602	0	44522933	G	A	0.00016282	Phosphate
17	rs145100882	0	58291985	T	C	0.000163088	Phosphate
9	rs17535963	0	73150873	G	T	0.000163211	Phosphate
4	rs13110999	0	110363644	A	G	0.000163522	Phosphate
5	rs40400	0	130831365	T	C	0.000163545	Phosphate
8	rs16937025	0	71352113	A	G	0.00015947	Phosphate
7	rs4719482	0	16872913	G	A	0.000159342	Phosphate
2	rs2194754	0	166539042	A	G	0.000159231	Phosphate
10	rs4746651	0	68744384	A	G	0.000159173	Phosphate
12	rs12227328	0	719236	C	T	0.000155434	Phosphate
12	rs1861178	0	4303153	G	A	0.000155471	Phosphate
6	rs7383287	0	32783086	G	A	0.000155674	Phosphate
21	rs881386	0	36387531	T	C	0.000156158	Phosphate
4	rs6848632	0	40509521	G	T	0.000156856	Phosphate
4	rs79236922	0	129636299	A	G	0.000157096	Phosphate
1	rs34530697	0	159413707	G	A	0.000157242	Phosphate
12	rs511925	0	94319228	A	G	0.000164044	Phosphate
4	rs55818146	0	182596746	A	G	0.000157268	Phosphate
21	rs2070438	0	35679026	A	G	0.00015746	Phosphate
10	rs10824713	0	80835868	G	A	0.000157536	Phosphate
3	rs9879997	0	82528042	T	C	0.0001576	Phosphate
7	rs1349137	0	17544284	T	C	0.00015835	Phosphate
4	rs28656345	0	124427276	G	A	0.000158451	Phosphate
20	rs3092223	0	39369301	A	G	0.000158464	Phosphate
17	rs116864412	0	57804274	T	C	0.000158686	Phosphate
4	rs72702366	0	170959515	G	A	0.000157278	Phosphate
12	rs2229357	0	57843711	A	G	0.000175414	Phosphate
6	rs12214123	0	132255318	A	G	0.000164993	Phosphate
12	rs2909375	0	4561875	A	C	0.000165807	Phosphate
17	rs71367412	0	17621007	T	C	0.0001714	Phosphate
4	rs62325093	0	154669733	A	G	0.000171477	Phosphate
7	rs34451306	0	46958956	G	A	0.000172476	Phosphate
4	rs79343574	0	55337027	A	C	0.000172502	Phosphate
3	rs116341003	0	122469584	C	G	0.000172825	Phosphate
2	rs34634963	0	200154552	T	C	0.000172832	Phosphate
10	rs4747194	0	73558886	A	G	0.00017331	Phosphate
16	rs11641619	0	48370337	A	C	0.000173655	Phosphate
16	rs74505754	0	80020841	T	G	0.00017368	Phosphate
2	rs75330123	0	7118274	C	A	0.000173706	Phosphate
15	rs1009176	0	74603484	T	C	0.000173881	Phosphate
12	rs73060051	0	12169720	T	C	0.000173993	Phosphate
18	rs111245309	0	45573448	C	T	0.000174568	Phosphate
2	rs79914190	0	10039450	T	C	0.000174777	Phosphate
6	rs115740936	0	28575401	T	C	0.000174993	Phosphate
1	rs72657756	0	37904582	G	A	0.000171363	Phosphate
1	rs12119678	0	155097562	G	C	0.000171204	Phosphate
9	rs68105225	0	4141546	C	T	0.000171049	Phosphate
22	rs695388	0	28833502	C	A	0.000170663	Phosphate
9	rs7467150	0	134237767	C	T	0.000166122	Phosphate
6	rs117941298	0	132209893	C	T	0.000166569	Phosphate
22	rs9616125	0	46499120	C	G	0.000166687	Phosphate
6	rs11759553	0	135422296	T	A	0.000167005	Phosphate
12	rs10845623	0	12898699	C	T	0.000167137	Phosphate
16	rs75818058	0	70802116	A	G	0.000167252	Phosphate
13	rs2243583	0	78916997	T	C	0.000167423	Phosphate
1	rs12036734	0	221101692	C	A	0.00016575	Phosphate
6	rs2240071	0	30070932	G	C	0.000167658	Phosphate
11	rs78547012	0	13891492	A	G	0.000168637	Phosphate
10	rs10776560	0	50542358	T	C	0.000168657	Phosphate
2	rs7578326	0	227020653	G	A	0.000169353	Phosphate
15	rs4774673	0	53987900	C	T	0.000169365	Phosphate
8	rs141861375	0	62415937	T	C	0.000169415	Phosphate
6	rs116928060	0	151891388	A	C	0.000169821	Phosphate
15	rs80166884	0	69394969	C	T	0.000170523	Phosphate
6	Affx-52368556	0	31084935	A	AGCT	0.000167669	Phosphate
12	rs874627	0	6934300	T	G	0.000155173	Phosphate
2	rs4670775	0	38008339	C	T	0.000195088	Phosphate
15	rs755450	0	67035153	A	G	0.000195512	Phosphate
6	rs981405	0	108777100	G	T	0.0002281	Phosphate
4	rs1313772	0	3058583	G	A	0.000228298	Phosphate
1	rs3120044	0	43771090	G	A	0.000229132	Phosphate
3	rs78051250	0	120127921	G	A	0.000229436	Phosphate
16	rs56365117	0	51775582	C	T	0.000229539	Phosphate
7	rs6958010	0	28138639	T	G	0.000229726	Phosphate
22	rs743837	0	38085523	A	G	0.000229732	Phosphate
1	rs12117110	0	88663269	G	A	0.000229841	Phosphate
20	rs6088792	0	33909784	T	C	0.000229937	Phosphate
7	rs76262004	0	16965068	A	G	0.000231157	Phosphate
11	rs140047528	0	85365174	G	A	0.000231224	Phosphate
9	rs7871764	0	34071541	T	G	0.000231389	Phosphate
1	rs7537265	0	151686240	T	G	0.0002314	Phosphate
12	rs149793040	0	109661672	G	A	0.000231402	Phosphate
12	Affx-89025472	0	96361650	C	T	0.000232163	Phosphate
11	rs607670	0	128571080	C	T	0.000227724	Phosphate
11	rs10835157	0	27325462	G	A	0.000227166	Phosphate
1	rs2233851	0	151316324	T	C	0.00022692	Phosphate
1	rs79499685	0	22138005	C	T	0.000226915	Phosphate
7	rs6978804	0	2902698	C	T	0.000220001	Phosphate
8	Affx-32712226	0	8477196	GA	G	0.000220064	Phosphate
20	rs111561242	0	39389180	A	G	0.000220207	Phosphate
2	rs35985862	0	32929164	G	A	0.000221203	Phosphate
19	rs1541596	0	10987013	A	G	0.000221252	Phosphate
8	rs560638	0	9882767	A	G	0.00022174	Phosphate
4	rs10518319	0	119812197	C	T	0.000221867	Phosphate
12	rs17025408	0	96831209	T	C	0.000232935	Phosphate
7	rs118191020	0	14900019	A	G	0.000221919	Phosphate
17	rs11658500	0	36886828	A	G	0.000222913	Phosphate
1	rs1999811	0	31464327	C	T	0.000223172	Phosphate
5	rs12514378	0	61011200	C	T	0.00022444	Phosphate
12	rs1152880	0	67835661	T	C	0.000224764	Phosphate
1	rs114777890	0	46138916	G	A	0.000225108	Phosphate
19	rs10853981	0	4965064	A	G	0.000225844	Phosphate
7	rs13233606	0	147537678	C	T	0.000226175	Phosphate
4	rs17361600	0	153239288	C	T	0.000222242	Phosphate
7	rs117089636	0	101796084	T	C	0.000219827	Phosphate
3	rs73230015	0	136362223	A	G	0.000232979	Phosphate
8	rs1371867	0	101330209	C	A	0.000233341	Phosphate
10	rs12770471	0	50423250	G	A	0.000240238	Phosphate
17	rs1563631	0	18221134	T	C	0.000240262	Phosphate
3	rs140995238	0	122103141	T	C	0.000240829	Phosphate
18	rs77002593	0	44921265	T	G	0.000241374	Phosphate
22	rs12485185	0	38560836	T	C	0.000241744	Phosphate
6	rs13214027	0	26573631	G	C	0.000241908	Phosphate
12	rs7961392	0	107083059	T	C	0.000242209	Phosphate
9	rs35451522	0	116360441	A	G	0.000243016	Phosphate
11	rs193286927	0	36420238	A	G	0.000244695	Phosphate
2	rs10197366	0	111996785	A	G	0.000245513	Phosphate
16	rs56252617	0	72983058	T	C	0.0002456	Phosphate
15	rs117763930	0	93011237	A	G	0.000245799	Phosphate
6	rs13212419	0	18944448	C	T	0.000245881	Phosphate
5	rs7724016	0	90217889	C	T	0.000245892	Phosphate
9	rs67506437	0	140085210	C	G	0.00024603	Phosphate
7	rs1548607	0	50901491	G	A	0.000240095	Phosphate
3	rs9832446	0	112502697	G	A	0.000240029	Phosphate
12	rs150852133	0	53002200	C	G	0.000239242	Phosphate
1	rs10800598	0	198869514	T	C	0.000238918	Phosphate
9	rs4135172	0	113016399	T	C	0.000234207	Phosphate
4	rs6822259	0	70003963	C	T	0.000234235	Phosphate
6	rs56090661	0	33841952	G	A	0.00023442	Phosphate
2	rs823180	0	2860830	C	T	0.000234515	Phosphate
11	rs71457718	0	66191859	A	C	0.000234587	Phosphate
7	rs3801680	0	82014682	G	T	0.000234633	Phosphate
17	rs1801689	0	64210580	C	A	0.000235768	Phosphate
9	rs7863208	0	14540908	T	C	0.00023302	Phosphate
12	rs11614029	0	94336006	C	T	0.00023598	Phosphate
19	rs4804833	0	7970635	A	G	0.000236857	Phosphate
12	rs79245439	0	57671622	C	T	0.000237071	Phosphate
11	rs28927680	0	116619073	G	C	0.000237098	Phosphate
17	rs4792947	0	42626949	T	C	0.000237483	Phosphate
14	rs71417002	0	21556963	A	AT	0.000237511	Phosphate
2	rs57408613	0	181635654	C	G	0.000237804	Phosphate
17	rs12939740	0	27535054	C	T	0.000238466	Phosphate
5	rs11949767	0	176740244	A	G	0.000236087	Phosphate
9	rs2236293	0	35841783	A	G	0.000195311	Phosphate
17	rs1805430	0	5370687	T	G	0.000219378	Phosphate
19	rs35514860	0	4966189	C	G	0.00021849	Phosphate
2	rs73926983	0	47165638	G	A	0.000201324	Phosphate
16	rs825699	0	73597993	G	C	0.000201356	Phosphate
12	rs1047912	0	51138862	T	C	0.000201357	Phosphate
16	rs118106133	0	51450938	T	C	0.00020153	Phosphate
5	rs359457	0	173279842	C	T	0.000202595	Phosphate
10	rs2863095	0	102746503	T	C	0.000203299	Phosphate
8	rs117885822	0	60877160	C	A	0.000203693	Phosphate
8	rs28654568	0	76896812	A	C	0.000203866	Phosphate
7	rs2598104	0	37977249	C	T	0.00020401	Phosphate
10	rs72782684	0	9051715	G	A	0.000204238	Phosphate
12	rs4766219	0	4327247	A	G	0.000204357	Phosphate
6	rs4714812	0	44700714	A	G	0.000204388	Phosphate
3	rs9872542	0	135720673	C	T	0.000204967	Phosphate
10	rs10829572	0	130913497	T	C	0.000205	Phosphate
2	rs5832955	0	101846803	AG	A	0.000205599	Phosphate
8	rs61192792	0	53247194	G	A	0.000201241	Phosphate
11	rs11022974	0	13837503	G	A	0.000201083	Phosphate
2	rs17397707	0	48809629	T	G	0.000200697	Phosphate
20	rs73082474	0	11213586	C	A	0.000200668	Phosphate
1	rs2953328	0	244023680	C	T	0.000195698	Phosphate
22	rs7289252	0	45063495	G	A	0.000195943	Phosphate
8	rs13256369	0	8577379	C	T	0.000196505	Phosphate
19	rs271620	0	18633437	C	A	0.000196585	Phosphate
12	rs11613310	0	107567006	G	A	0.000196694	Phosphate
8	rs12677326	0	11439225	A	G	0.000196786	Phosphate
16	rs9930417	0	5785435	C	T	0.000197077	Phosphate
6	rs58922452	0	33400289	A	C	0.000205712	Phosphate
14	rs17784150	0	96495103	G	T	0.000198214	Phosphate
6	rs707896	0	26116424	A	G	0.000198579	Phosphate
8	rs1356627	0	8174989	A	G	0.00019899	Phosphate
6	rs143774398	0	33219335	T	C	0.000199181	Phosphate
5	rs34440003	0	158544796	T	C	0.000199222	Phosphate
6	Affx-37083790	0	44649758	T	C	0.00019975	Phosphate
1	rs61747728	0	179526214	T	C	0.000200161	Phosphate
6	rs17322552	0	25779925	A	G	0.000200221	Phosphate
16	rs61340537	0	16263662	T	G	0.000198461	Phosphate
6	rs67672010	0	44612411	G	A	0.000218971	Phosphate
1	rs34475503	0	12081637	A	G	0.000206006	Phosphate
17	rs8077456	0	38128765	C	G	0.000206467	Phosphate
12	rs2279574	0	89745477	C	A	0.000213268	Phosphate
16	rs11642262	0	85362809	T	C	0.000213315	Phosphate
7	rs3735485	0	45009341	A	G	0.000213421	Phosphate
12	rs71537693	0	15057859	T	C	0.000213902	Phosphate
5	rs1448037	0	44352344	T	C	0.000214049	Phosphate
2	rs115528845	0	43927374	G	A	0.000214481	Phosphate
3	rs4627730	0	56995035	T	C	0.000214863	Phosphate
15	rs111858375	0	75614821	A	C	0.000215464	Phosphate
11	rs938158	0	80516582	T	C	0.000215874	Phosphate
1	rs41278952	0	7797503	G	C	0.000215895	Phosphate
6	rs2313589	0	76318553	G	A	0.000216137	Phosphate
16	rs11645898	0	72229532	C	T	0.000216835	Phosphate
20	rs6076364	0	25556801	C	T	0.000217285	Phosphate
9	rs74415532	0	112370988	T	C	0.000218174	Phosphate
10	rs118038302	0	27749576	C	T	0.000218264	Phosphate
6	rs2247056	0	31265490	T	C	0.000213078	Phosphate
8	rs34520730	0	78778647	A	G	0.000212643	Phosphate
5	rs11738335	0	60950211	G	T	0.000212339	Phosphate
8	rs6983315	0	38299419	A	G	0.000212242	Phosphate
3	rs6770013	0	88031698	A	C	0.000206486	Phosphate
2	rs12466643	0	175513995	T	C	0.000206555	Phosphate
1	rs3765351	0	22445991	C	T	0.00020656	Phosphate
1	rs116018620	0	1709119	T	C	0.00020666	Phosphate
6	rs60982402	0	33902647	T	G	0.00020667	Phosphate
6	rs407238	0	29806901	C	G	0.000206855	Phosphate
13	rs9535526	0	51484445	C	T	0.000208265	Phosphate
5	rs28539898	0	139454562	C	T	0.000206312	Phosphate
3	rs56146114	0	188444246	G	A	0.000208335	Phosphate
13	rs67748130	0	76199420	C	T	0.000208584	Phosphate
12	rs7958756	0	101212134	A	G	0.000208907	Phosphate
16	rs118165329	0	69942527	A	G	0.000209595	Phosphate
8	rs10094510	0	106523185	A	G	0.000210317	Phosphate
11	rs61904289	0	85994731	T	C	0.000210605	Phosphate
9	rs7039222	0	34332740	G	A	0.00021081	Phosphate
9	rs117381682	0	77032334	A	G	0.000210852	Phosphate
7	rs12701862	0	41123452	G	A	0.000208417	Phosphate
4	rs7689734	0	94761097	C	T	0.00015515	Phosphate
4	rs62319649	0	120522579	C	T	0.000155122	Phosphate
6	rs9257748	0	29309769	C	T	0.000154389	Phosphate
12	rs12310020	0	12321181	C	A	0.000110681	Phosphate
6	rs727842	0	21420198	T	G	0.000111149	Phosphate
5	rs34558304	0	141720546	G	A	0.000111325	Phosphate
12	rs118042149	0	4325880	G	A	0.000111327	Phosphate
6	rs2294479	0	33098389	C	G	0.000111811	Phosphate
2	rs72781796	0	7160285	T	C	0.000111831	Phosphate
11	rs10890858	0	108413853	T	C	0.00011185	Phosphate
22	rs11554714	0	37407109	C	G	0.000111912	Phosphate
10	rs7893954	0	104318966	G	A	0.00011268	Phosphate
2	rs114283030	0	12264317	A	G	0.000112788	Phosphate
12	rs10849133	0	4830000	G	T	0.000112889	Phosphate
6	rs1003582	0	29538403	C	G	0.000113075	Phosphate
7	rs4724018	0	41075786	C	A	0.00011318	Phosphate
4	rs13135303	0	120849319	G	A	0.000113215	Phosphate
13	rs2225101	0	80651285	T	C	0.000113493	Phosphate
2	rs75929217	0	2151246	A	G	0.000110282	Phosphate
7	rs2529123	0	101907669	A	G	0.000110051	Phosphate
6	rs55798940	0	136171077	A	G	0.000109878	Phosphate
11	rs7125558	0	80397177	C	T	0.000109545	Phosphate
1	rs12750333	0	234831203	G	T	0.000106042	Phosphate
12	rs7978567	0	57595984	T	C	0.000106087	Phosphate
7	rs903453	0	98092368	T	C	0.000106229	Phosphate
1	rs78914302	0	21997145	A	G	0.000106661	Phosphate
6	rs2677110	0	45444061	T	C	0.000106808	Phosphate
6	rs3734542	0	26468326	A	G	0.000107186	Phosphate
17	rs4426406	0	66721592	G	T	0.000107191	Phosphate
12	rs2248751	0	67687571	T	C	0.000113888	Phosphate
11	rs12285496	0	2837741	C	G	0.00010827	Phosphate
19	rs12462766	0	417737	A	G	0.000108479	Phosphate
8	rs6995444	0	9079316	C	T	0.000108518	Phosphate
20	rs11696271	0	13810578	C	T	0.000108692	Phosphate
15	rs1801591	0	76578762	A	G	0.000108747	Phosphate
2	rs1551882	0	44697156	G	A	0.000108847	Phosphate
6	rs41285262	0	127476361	A	G	0.00010916	Phosphate
1	rs12132936	0	31895931	G	A	0.000109449	Phosphate
22	rs12628603	0	38119213	G	A	0.000108302	Phosphate
2	rs78047568	0	157846805	C	T	0.000105976	Phosphate
19	rs61734206	0	55708761	T	G	0.000113899	Phosphate
9	rs2304811	0	133501642	A	G	0.000114215	Phosphate
6	rs6912721	0	77774051	C	A	0.000118142	Phosphate
17	rs9894365	0	45284787	G	A	0.000118553	Phosphate
7	rs17639782	0	104614664	G	A	0.000118807	Phosphate
16	rs12931472	0	16281007	G	A	0.000118865	Phosphate
12	rs923828	0	58015494	A	G	0.000118942	Phosphate
17	rs17581463	0	57858706	T	C	0.000119023	Phosphate
19	rs78382468	0	1899264	T	C	0.000119345	Phosphate
10	rs61848430	0	50338992	A	G	0.00012	Phosphate
9	rs117378692	0	111588972	C	T	0.000120079	Phosphate
7	rs61757672	0	91708722	A	G	0.000120255	Phosphate
13	rs75961493	0	73676848	G	A	0.000120283	Phosphate
5	rs143925981	0	175798746	G	A	0.000120318	Phosphate
4	rs3974604	0	103849758	C	T	0.000120334	Phosphate
10	rs4838464	0	50380033	T	C	0.00012037	Phosphate
14	rs7155281	0	91350266	A	G	0.000120418	Phosphate
1	rs6681717	0	77826056	G	A	0.000118022	Phosphate
10	rs7907491	0	21630589	T	C	0.000117919	Phosphate
2	rs7571851	0	50267142	C	T	0.000117883	Phosphate
20	rs6090046	0	62746376	G	T	0.000117448	Phosphate
7	rs13328338	0	17221091	G	A	0.000114217	Phosphate
11	rs12366073	0	122613671	C	G	0.000114369	Phosphate
16	rs34515646	0	74729219	T	C	0.000114639	Phosphate
3	rs17682087	0	114440266	A	G	0.000115028	Phosphate
2	rs55744465	0	48632455	T	G	0.000115661	Phosphate
4	rs9307528	0	124449757	C	T	0.000116246	Phosphate
6	rs853676	0	28299687	T	C	0.000116631	Phosphate
6	rs1044303	0	131148737	A	G	0.000114005	Phosphate
6	rs6923895	0	135541194	T	C	0.000116755	Phosphate
6	rs2517879	0	29812974	A	G	0.000116803	Phosphate
6	rs41269293	0	28254862	C	G	0.000116813	Phosphate
20	rs2103656	0	30489670	G	A	0.000116856	Phosphate
6	rs9394078	0	31868938	T	C	0.000116983	Phosphate
22	Affx-36562658	0	37495635	A	G	0.000117184	Phosphate
11	rs1784859	0	65220749	T	C	0.000117246	Phosphate
3	rs2470815	0	98723897	A	G	0.000117416	Phosphate
5	rs6862252	0	123983915	G	T	0.000116773	Phosphate
20	rs6126344	0	50407502	C	A	0.000120728	Phosphate
17	rs72827174	0	37794033	G	A	0.000105915	Phosphate
7	rs16884656	0	150512307	C	T	0.000105433	Phosphate
2	rs6741499	0	28369436	T	C	9.58166e-05	Phosphate
17	rs2301652	0	15928584	T	G	9.64589e-05	Phosphate
1	rs147713038	0	155583937	G	A	9.6768e-05	Phosphate
11	rs790356	0	83620787	A	G	9.69204e-05	Phosphate
12	rs2305849	0	10854537	T	C	9.70692e-05	Phosphate
3	rs7623687	0	49448566	C	A	9.73647e-05	Phosphate
20	rs17295618	0	19652144	G	T	9.74592e-05	Phosphate
17	rs72839298	0	48845889	A	G	9.79225e-05	Phosphate
8	rs11249999	0	10251265	C	T	9.79454e-05	Phosphate
5	rs116520850	0	14954537	T	C	9.80998e-05	Phosphate
6	rs2321962	0	79870042	G	T	9.82584e-05	Phosphate
19	rs10426188	0	418178	A	G	9.83972e-05	Phosphate
18	rs11082582	0	44930194	C	T	9.85538e-05	Phosphate
17	rs17609240	0	38110689	T	G	9.85905e-05	Phosphate
8	rs2929301	0	9048104	G	A	9.86702e-05	Phosphate
16	rs74382828	0	58852492	G	A	9.58111e-05	Phosphate
9	rs4620378	0	16384212	C	T	9.57061e-05	Phosphate
8	rs6998594	0	8848993	C	T	9.56303e-05	Phosphate
3	rs11715667	0	25435526	C	T	9.54744e-05	Phosphate
7	rs73080733	0	17632452	C	A	9.13229e-05	Phosphate
2	rs1365971	0	16199568	A	G	9.14286e-05	Phosphate
12	rs149200196	0	57114113	T	C	9.15728e-05	Phosphate
12	rs7961650	0	113267819	A	C	9.18931e-05	Phosphate
19	rs2613766	0	5066995	C	T	9.22141e-05	Phosphate
7	rs12536350	0	29554468	G	A	9.24562e-05	Phosphate
11	rs12361601	0	80297987	A	C	9.30846e-05	Phosphate
17	rs8070812	0	59061568	G	C	9.87369e-05	Phosphate
19	rs17529595	0	33806139	T	C	9.36499e-05	Phosphate
14	rs3811187	0	23369294	G	C	9.37483e-05	Phosphate
8	rs13259143	0	8821637	G	A	9.42452e-05	Phosphate
20	rs77724658	0	60457483	T	C	9.4249e-05	Phosphate
10	rs17010513	0	49403140	C	T	9.48283e-05	Phosphate
5	rs26086	0	14507905	G	A	9.49787e-05	Phosphate
8	rs117975477	0	142220196	A	G	9.50537e-05	Phosphate
16	rs9923937	0	72452145	C	T	9.53194e-05	Phosphate
2	rs112461078	0	44745386	A	G	9.3718e-05	Phosphate
6	rs3129817	0	30342753	A	G	0.00010569	Phosphate
6	Affx-28423465	0	30071330	T	C	9.90712e-05	Phosphate
3	rs17563282	0	2569691	T	C	9.92079e-05	Phosphate
10	rs11599750	0	101805442	T	C	0.00010268	Phosphate
6	rs11155061	0	139721842	A	G	0.000103004	Phosphate
6	rs3131783	0	30932068	A	G	0.000103169	Phosphate
15	rs28822970	0	49845874	C	T	0.000103171	Phosphate
6	rs67168999	0	131730467	C	T	0.000103179	Phosphate
3	rs71304073	0	177260157	C	G	0.000103334	Phosphate
22	rs762907	0	32930263	T	C	0.000103581	Phosphate
16	rs72797179	0	69465311	T	C	0.000103586	Phosphate
11	rs12802884	0	80447935	G	A	0.000103646	Phosphate
1	rs6759	0	227069737	C	T	0.000103976	Phosphate
1	rs72762583	0	240190732	A	G	0.000104147	Phosphate
12	rs74519049	0	46627388	T	C	0.000104381	Phosphate
17	rs62069184	0	1891126	A	G	0.000104445	Phosphate
11	rs151271754	0	68527074	C	T	0.000104922	Phosphate
10	rs1347854	0	80678708	G	A	0.000105392	Phosphate
15	rs72744744	0	65054533	T	C	0.000102647	Phosphate
7	rs35364414	0	42004062	A	G	0.000102463	Phosphate
3	Affx-36728326	0	187448254	T	C	0.000102235	Phosphate
12	rs116971938	0	131563631	C	A	0.000102174	Phosphate
1	rs1156981	0	88829969	A	G	9.9579e-05	Phosphate
17	rs894606	0	27909352	T	C	9.96142e-05	Phosphate
6	rs380468	0	33001488	G	A	9.96223e-05	Phosphate
9	rs9409019	0	104597937	G	A	9.97757e-05	Phosphate
20	rs77658489	0	62044756	G	C	9.98257e-05	Phosphate
9	rs10868855	0	73194847	C	T	0.000100059	Phosphate
17	rs11658253	0	46663861	T	C	0.000100201	Phosphate
7	rs1563781	0	16849012	G	A	9.91772e-05	Phosphate
6	rs2745401	0	29488478	A	G	0.000100245	Phosphate
2	rs17635425	0	97486461	C	T	0.000100453	Phosphate
7	rs74610782	0	19834657	C	T	0.000100517	Phosphate
5	rs270607	0	131649186	A	G	0.000100585	Phosphate
17	rs2280777	0	18041507	C	T	0.000100655	Phosphate
16	rs62053234	0	73048916	T	G	0.000101073	Phosphate
3	rs116711573	0	121124369	T	C	0.000101544	Phosphate
11	rs117368159	0	30590654	G	A	0.000102078	Phosphate
3	rs6440803	0	152136451	C	T	0.000100383	Phosphate
20	rs290405	0	52710392	A	G	0.000120759	Phosphate
8	rs17714339	0	88611547	G	C	0.000120777	Phosphate
16	rs55654587	0	54493354	A	G	0.000121012	Phosphate
2	rs699482	0	166552272	C	T	0.000140609	Phosphate
3	rs71329269	0	122198021	A	G	0.00014071	Phosphate
17	rs4793788	0	53381796	C	A	0.00014079	Phosphate
1	rs7547764	0	158040193	A	G	0.000141151	Phosphate
2	rs4952699	0	44324099	A	G	0.000141355	Phosphate
6	rs3130467	0	31187075	T	C	0.000141539	Phosphate
9	rs10814274	0	35734956	T	C	0.000141637	Phosphate
20	rs6098997	0	54689207	A	G	0.000141872	Phosphate
1	rs12093029	0	20898649	T	C	0.000141983	Phosphate
6	rs2531804	0	28411303	G	A	0.000141998	Phosphate
18	rs7237805	0	44331694	G	A	0.00014202	Phosphate
1	rs12408254	0	22550357	G	A	0.000142231	Phosphate
12	rs61942310	0	113524564	G	A	0.000142389	Phosphate
4	rs1865532	0	147120075	C	T	0.000142711	Phosphate
21	rs2834456	0	35710290	G	A	0.000142763	Phosphate
6	rs62426321	0	127130902	T	C	0.00014035	Phosphate
6	rs2535324	0	30718035	C	A	0.00014017	Phosphate
8	rs10102046	0	79023491	G	T	0.000140137	Phosphate
1	rs12564962	0	30476727	C	T	0.000139991	Phosphate
11	rs2282529	0	66184140	A	G	0.000137273	Phosphate
11	rs570387	0	65637076	T	C	0.000137342	Phosphate
10	rs58114614	0	104395409	C	T	0.000137526	Phosphate
3	rs34623301	0	184093040	A	G	0.000137836	Phosphate
1	rs6701860	0	154653632	A	G	0.000138103	Phosphate
1	rs74052932	0	12108764	C	T	0.000138141	Phosphate
3	rs7622538	0	25414937	G	C	0.000138216	Phosphate
9	rs7036196	0	123479457	A	G	0.000142855	Phosphate
14	rs1548818	0	92333001	A	G	0.000138705	Phosphate
1	rs72662452	0	22240123	T	C	0.000139439	Phosphate
7	rs74533054	0	102943473	C	A	0.00013961	Phosphate
7	rs73120786	0	37530034	G	T	0.000139675	Phosphate
6	rs2768551	0	109270656	A	G	0.00013971	Phosphate
10	rs58642005	0	103845328	G	A	0.000139754	Phosphate
11	rs4278482	0	108422389	A	G	0.000139771	Phosphate
3	rs73196707	0	188353467	C	G	0.000139979	Phosphate
2	rs796058	0	101736703	A	G	0.000139222	Phosphate
7	rs4727512	0	101558899	T	C	0.000136136	Phosphate
6	rs1334425	0	125312650	C	T	0.000143242	Phosphate
1	rs12759925	0	51134336	G	A	0.00014394	Phosphate
10	rs1909694	0	77584736	C	A	0.000148748	Phosphate
3	rs11556518	0	184082931	C	T	0.000148987	Phosphate
2	rs4670185	0	37355534	G	A	0.000149248	Phosphate
4	rs148087185	0	166978362	T	C	0.00014935	Phosphate
13	rs76957519	0	42356304	A	C	0.000149427	Phosphate
10	rs2798828	0	8146142	G	A	0.000150299	Phosphate
15	rs4776250	0	65145829	G	T	0.00015093	Phosphate
16	rs8055697	0	50232681	G	A	0.000150987	Phosphate
13	rs1326712	0	75091948	G	T	0.000151997	Phosphate
7	rs11761472	0	38106723	A	G	0.000152503	Phosphate
4	rs1709003	0	2830076	T	C	0.000152666	Phosphate
11	rs56339474	0	64142478	T	C	0.000153207	Phosphate
4	rs72661440	0	77533211	T	C	0.000153528	Phosphate
2	rs10177290	0	191685265	A	G	0.000153787	Phosphate
1	rs3014238	0	46090214	G	A	0.000153807	Phosphate
1	rs17115797	0	57917151	A	G	0.000148457	Phosphate
16	rs71380707	0	75200595	C	CAT	0.000148337	Phosphate
14	rs112433101	0	73995376	C	T	0.000147781	Phosphate
21	rs144248825	0	20393699	C	T	0.00014733	Phosphate
8	rs2978073	0	38295542	A	G	0.000144013	Phosphate
5	rs6887282	0	76534416	T	C	0.000144013	Phosphate
6	rs76480297	0	132038868	C	A	0.000144183	Phosphate
20	rs6090566	0	45486991	C	T	0.000144215	Phosphate
7	rs10230949	0	92615875	T	C	0.000144589	Phosphate
1	rs3026802	0	21671184	G	A	0.000144699	Phosphate
7	rs117564322	0	150684021	A	G	0.000144729	Phosphate
7	rs10273162	0	151125840	C	T	0.000143544	Phosphate
5	rs26689	0	58542675	G	A	0.000144935	Phosphate
14	rs1951454	0	91505368	A	G	0.000145641	Phosphate
6	rs1541269	0	30103360	A	G	0.000145659	Phosphate
13	rs679805	0	80747701	C	T	0.000145692	Phosphate
4	rs4864982	0	56224347	G	A	0.000146108	Phosphate
5	rs61354333	0	61581431	A	G	0.000146651	Phosphate
18	rs596701	0	2828699	T	C	0.000146825	Phosphate
11	rs4922864	0	31430229	C	T	0.00014712	Phosphate
6	rs202906	0	28011652	C	T	0.000145373	Phosphate
7	rs2108262	0	20018453	C	A	0.000135993	Phosphate
22	rs929039	0	38071511	C	T	0.000135929	Phosphate
2	rs57592542	0	234246503	T	C	0.000135816	Phosphate
14	rs72698916	0	96211676	A	G	0.000124464	Phosphate
6	rs376646	0	29914377	A	G	0.000124807	Phosphate
3	rs9830236	0	122329782	A	G	0.000124817	Phosphate
3	rs763342	0	187639375	C	A	0.000124944	Phosphate
8	rs804280	0	11612698	C	A	0.000125028	Phosphate
17	rs57944517	0	37355093	T	C	0.000125084	Phosphate
15	rs17270243	0	60862500	G	A	0.000125225	Phosphate
3	rs9874756	0	2208923	T	C	0.000125656	Phosphate
8	rs10086064	0	11583841	C	T	0.000125664	Phosphate
9	rs55684766	0	2796262	C	G	0.000125723	Phosphate
6	rs4273712	0	126964510	G	A	0.000125791	Phosphate
16	rs11075906	0	71918675	C	T	0.000125858	Phosphate
11	rs288464	0	31062955	T	C	0.000126454	Phosphate
12	rs766505	0	4875334	T	G	0.000126703	Phosphate
1	rs12023766	0	22506437	G	A	0.000127241	Phosphate
8	rs34015944	0	130222370	T	G	0.000124185	Phosphate
4	rs62344676	0	170955013	G	C	0.000123839	Phosphate
19	rs8111996	0	39575750	C	T	0.000123786	Phosphate
6	rs1131400	0	139695061	T	G	0.000123687	Phosphate
7	rs2722281	0	37992041	C	A	0.000121317	Phosphate
8	rs4840581	0	11635569	T	C	0.000121345	Phosphate
7	rs75817620	0	121383157	G	A	0.000121614	Phosphate
8	rs330052	0	9088245	G	A	0.000121727	Phosphate
17	rs16957604	0	54749000	A	C	0.000121846	Phosphate
17	rs6259	0	7536527	A	G	0.000121856	Phosphate
5	rs9327336	0	123990270	C	T	0.000122009	Phosphate
16	rs79146179	0	4400917	A	G	0.000127255	Phosphate
10	rs10764990	0	129152608	G	A	0.000122035	Phosphate
5	rs1432874	0	139611280	G	A	0.000122661	Phosphate
19	rs2312586	0	35833406	C	G	0.000122712	Phosphate
1	rs1930276	0	83469683	T	C	0.000122939	Phosphate
1	rs7525602	0	117873618	T	C	0.000123058	Phosphate
22	rs740223	0	30762140	A	G	0.000123276	Phosphate
6	rs747889	0	33878775	C	A	0.000123352	Phosphate
12	rs75770066	0	66704225	G	A	0.000123577	Phosphate
16	rs4785204	0	50103734	T	C	0.000122145	Phosphate
12	rs73189205	0	108886136	G	C	0.000127589	Phosphate
8	rs12675263	0	88613898	G	A	0.000128006	Phosphate
4	rs2537859	0	55482818	T	C	0.000128331	Phosphate
16	rs56990950	0	51277969	T	G	0.000131883	Phosphate
5	rs4244202	0	88429077	T	C	0.000132114	Phosphate
10	rs7898685	0	22299503	A	C	0.000132554	Phosphate
22	rs133367	0	42463366	C	T	0.000132739	Phosphate
2	rs200837270	0	71058878	G	A	0.000132757	Phosphate
22	rs139879	0	38364552	T	C	0.000133038	Phosphate
5	rs152048	0	131533444	T	C	0.000133264	Phosphate
15	rs12591452	0	49273619	A	C	0.000131643	Phosphate
10	rs41287500	0	105215091	T	C	0.000134159	Phosphate
8	rs74677734	0	72528849	A	G	0.000134174	Phosphate
9	rs10758658	0	4856877	A	G	0.000134385	Phosphate
1	rs74134759	0	198600231	A	G	0.000134921	Phosphate
11	rs499425	0	64105929	A	G	0.000135162	Phosphate
12	rs61921366	0	12047474	C	T	0.000135528	Phosphate
18	rs10871703	0	70339301	C	A	0.000135542	Phosphate
5	rs72773968	0	96139595	A	G	0.000135689	Phosphate
15	rs8182086	0	85341859	A	G	0.000134172	Phosphate
19	rs367825	0	3063409	T	C	9.11085e-05	Phosphate
9	rs7044386	0	14616829	T	G	0.00013161	Phosphate
17	rs2332311	0	52957444	C	T	0.000131459	Phosphate
3	rs78807522	0	49056150	A	C	0.000128716	Phosphate
1	rs480676	0	21028647	T	G	0.000128718	Phosphate
22	rs1004763	0	38474952	C	T	0.000128873	Phosphate
17	rs78642511	0	63475950	G	A	0.000129407	Phosphate
1	Affx-89008968	0	248616224	CA	C	0.000129501	Phosphate
15	rs12913560	0	26094208	T	C	0.000129702	Phosphate
3	rs7630496	0	25451000	G	A	0.000129947	Phosphate
6	rs117228922	0	32291690	G	A	0.000131463	Phosphate
2	rs114238132	0	29115845	C	T	0.00012997	Phosphate
8	rs62501771	0	25926560	G	T	0.000130636	Phosphate
8	rs2979269	0	8901140	A	G	0.000130669	Phosphate
17	rs4795613	0	29818894	G	A	0.000130736	Phosphate
15	rs62021205	0	85567686	A	G	0.000130852	Phosphate
16	rs4888831	0	78754687	C	T	0.000131213	Phosphate
10	rs11015300	0	27096524	C	T	0.000131317	Phosphate
8	rs17381186	0	69267663	T	C	0.00013143	Phosphate
19	rs75829963	0	3190891	A	G	0.000130607	Phosphate
6	rs76917400	0	136144488	G	A	0.000246047	Phosphate
17	Affx-36116629	0	37659185	C	T	1.87836e-05	Phosphate
2	rs17023547	0	39506712	T	G	1.85652e-05	Phosphate
6	rs1293940	0	151999091	T	C	7.33595e-09	Phosphate
6	rs210122	0	33574635	G	A	7.62984e-09	Phosphate
10	rs72847291	0	104736855	G	A	7.63273e-09	Phosphate
1	rs6668129	0	21861020	T	G	7.67939e-09	Phosphate
10	rs79478408	0	105203193	A	C	7.73316e-09	Phosphate
12	rs17850028	0	4662210	C	T	7.87897e-09	Phosphate
6	rs17688135	0	151849040	A	G	8.2754e-09	Phosphate
5	rs4912637	0	141720261	A	G	8.36206e-09	Phosphate
1	rs12070759	0	42108268	C	T	1.01661e-08	Phosphate
12	rs7306353	0	131513072	C	T	1.01807e-08	Phosphate
12	rs12315175	0	107499272	C	T	1.07293e-08	Phosphate
15	rs12904382	0	51291576	G	A	1.11048e-08	Phosphate
7	rs3779195	0	97993362	A	T	1.17679e-08	Phosphate
8	rs11250099	0	10818657	A	G	1.24648e-08	Phosphate
17	rs4968318	0	45451894	G	A	1.26355e-08	Phosphate
3	rs28403550	0	122251838	A	C	7.21888e-09	Phosphate
8	rs12547493	0	8661534	C	T	7.12012e-09	Phosphate
6	rs2327150	0	131760040	C	T	6.47424e-09	Phosphate
17	rs59904049	0	66693105	G	A	5.92963e-09	Phosphate
3	rs2255214	0	121770539	T	G	4.14424e-09	Phosphate
11	rs74718371	0	30848413	C	T	4.22464e-09	Phosphate
2	rs12613807	0	191343763	C	T	4.314e-09	Phosphate
5	rs11954193	0	158256118	A	G	4.35792e-09	Phosphate
2	rs74320205	0	234262152	G	A	4.36237e-09	Phosphate
6	rs56005336	0	34144189	G	C	4.63264e-09	Phosphate
10	rs2183271	0	21957229	C	T	4.7804e-09	Phosphate
1	rs17419037	0	205479770	T	C	1.2659e-08	Phosphate
6	rs3106189	0	33282002	C	T	4.95071e-09	Phosphate
1	rs17360053	0	22499530	C	T	5.04059e-09	Phosphate
17	Affx-52331509	0	45567597	CT	C	5.08072e-09	Phosphate
10	rs4962696	0	126445630	A	G	5.08307e-09	Phosphate
6	rs12207042	0	121774243	A	G	5.15424e-09	Phosphate
12	rs7956514	0	12879254	G	T	5.47825e-09	Phosphate
16	rs75964719	0	79906409	T	G	5.54482e-09	Phosphate
10	rs369421	0	8099177	C	T	5.80575e-09	Phosphate
8	rs2383933	0	76515057	G	A	4.97951e-09	Phosphate
3	rs79751006	0	114320194	T	G	4.00637e-09	Phosphate
3	rs55687115	0	142148372	A	G	1.26697e-08	Phosphate
11	rs4910001	0	11461222	G	A	1.28116e-08	Phosphate
5	rs3776573	0	36646194	G	C	1.99801e-08	Phosphate
22	rs4820268	0	37469591	G	A	2.08708e-08	Phosphate
1	rs116068751	0	21946831	T	C	2.0946e-08	Phosphate
1	rs4076760	0	22267966	T	C	2.13979e-08	Phosphate
6	rs2327672	0	136228219	A	G	2.14471e-08	Phosphate
4	rs7439366	0	69964338	C	T	2.19998e-08	Phosphate
1	rs17705018	0	198833047	T	C	2.22781e-08	Phosphate
10	rs34440112	0	105048217	C	A	2.22841e-08	Phosphate
19	rs35496032	0	38817628	A	G	2.2926e-08	Phosphate
7	rs1524068	0	38110626	T	C	2.34591e-08	Phosphate
10	rs72782793	0	8083024	C	T	2.4263e-08	Phosphate
17	Affx-13929749	0	44071851	A	G	2.47745e-08	Phosphate
16	rs2160565	0	49877102	G	A	2.61089e-08	Phosphate
1	rs9426750	0	21576796	T	C	2.63569e-08	Phosphate
17	rs2586255	0	927664	A	G	2.64039e-08	Phosphate
1	rs112273742	0	50809304	G	A	1.97064e-08	Phosphate
7	rs38129	0	20071114	G	C	1.86863e-08	Phosphate
2	rs7570009	0	98403683	T	C	1.84274e-08	Phosphate
12	rs2239175	0	12042459	G	T	1.76385e-08	Phosphate
17	Affx-13925478	0	43811260	G	A	1.34648e-08	Phosphate
10	rs7089656	0	22284140	T	G	1.35055e-08	Phosphate
16	rs76075303	0	79673813	C	T	1.40769e-08	Phosphate
17	rs79837110	0	37442136	T	C	1.47814e-08	Phosphate
3	rs2718412	0	114201443	C	T	1.49842e-08	Phosphate
10	rs75406471	0	5257647	A	G	1.52684e-08	Phosphate
10	rs34110351	0	50341954	G	A	1.55856e-08	Phosphate
2	rs10210302	0	234158839	C	T	1.27372e-08	Phosphate
8	rs506960	0	8630269	C	A	1.57261e-08	Phosphate
7	rs11983399	0	28479341	G	A	1.65702e-08	Phosphate
3	rs4680289	0	156330652	G	A	1.65755e-08	Phosphate
17	rs35166000	0	66562649	T	C	1.68317e-08	Phosphate
19	rs79607374	0	17483973	A	G	1.68919e-08	Phosphate
5	rs835101	0	14968147	G	A	1.72213e-08	Phosphate
10	rs7910002	0	22050570	G	C	1.72243e-08	Phosphate
6	rs6939316	0	131691964	A	C	1.75155e-08	Phosphate
10	rs45563932	0	50374930	T	C	1.60118e-08	Phosphate
12	rs28549767	0	131516733	C	T	2.73712e-08	Phosphate
9	rs10120859	0	71156295	C	T	3.62368e-09	Phosphate
8	rs7011400	0	8174504	T	C	3.35302e-09	Phosphate
1	rs35457662	0	22139894	C	T	6.02663e-10	Phosphate
1	rs72659201	0	21912558	A	G	6.08863e-10	Phosphate
1	rs12904	0	155106697	A	G	6.54185e-10	Phosphate
10	rs4918897	0	116079751	T	G	7.67318e-10	Phosphate
16	rs4243196	0	80010271	T	C	7.91237e-10	Phosphate
2	rs2971863	0	234386134	G	A	7.96976e-10	Phosphate
2	rs6746896	0	97410949	G	A	8.20175e-10	Phosphate
8	Affx-32556093	0	72471549	T	C	8.42485e-10	Phosphate
8	rs74544416	0	82657745	G	A	8.53221e-10	Phosphate
10	rs10828249	0	21824727	A	G	8.71295e-10	Phosphate
2	rs6431262	0	234199537	G	T	9.24531e-10	Phosphate
4	rs4690098	0	3447156	T	C	9.84048e-10	Phosphate
1	rs79156837	0	199098166	A	C	9.91729e-10	Phosphate
1	rs10917008	0	21894307	C	T	1.07081e-09	Phosphate
20	rs4812465	0	39439158	G	A	1.09115e-09	Phosphate
9	rs11142926	0	71176227	T	G	5.85529e-10	Phosphate
8	rs2976871	0	8313010	A	C	5.75864e-10	Phosphate
6	rs7772579	0	152042502	C	A	5.74551e-10	Phosphate
9	rs41305537	0	71152074	A	C	5.69052e-10	Phosphate
12	rs7978353	0	122617989	G	A	3.92285e-10	Phosphate
8	rs7826660	0	8379107	A	C	3.95815e-10	Phosphate
17	rs76152534	0	58862869	T	C	4.02275e-10	Phosphate
5	rs115686752	0	14981589	T	C	4.22549e-10	Phosphate
17	Affx-13928133	0	43976684	C	T	4.23541e-10	Phosphate
8	rs28521727	0	8647217	C	T	4.31141e-10	Phosphate
8	rs3808509	0	11163256	T	G	4.32465e-10	Phosphate
11	rs4579919	0	11453232	T	C	1.18368e-09	Phosphate
1	rs28367958	0	21597985	C	T	4.36051e-10	Phosphate
6	rs17185166	0	132049507	A	G	4.65136e-10	Phosphate
6	rs2917862	0	74521947	T	C	4.82786e-10	Phosphate
8	rs12549973	0	8176554	T	C	5.32562e-10	Phosphate
6	rs2614287	0	135692847	G	T	5.37428e-10	Phosphate
6	rs9486900	0	108856449	T	C	5.57762e-10	Phosphate
17	Affx-13927229	0	43923180	G	A	5.64065e-10	Phosphate
6	rs2504063	0	152090707	A	G	5.64438e-10	Phosphate
20	rs761566	0	39411149	G	T	4.43155e-10	Phosphate
3	rs1127412	0	121414061	T	C	3.60886e-09	Phosphate
1	rs4463635	0	21705311	G	A	1.20254e-09	Phosphate
6	rs17602105	0	132087027	C	T	1.22114e-09	Phosphate
6	rs4559081	0	33555348	A	G	2.25544e-09	Phosphate
6	rs2246012	0	131898208	C	T	2.35652e-09	Phosphate
15	rs16963724	0	50725602	C	T	2.41603e-09	Phosphate
6	rs6919578	0	136244220	C	A	2.42142e-09	Phosphate
17	rs1057335	0	1657653	A	G	2.52467e-09	Phosphate
15	rs3889391	0	51558422	A	G	2.60143e-09	Phosphate
3	rs56337968	0	188402998	A	G	2.61557e-09	Phosphate
17	rs8078309	0	45774072	T	C	2.77648e-09	Phosphate
17	rs3072826	0	66452641	G	GGAAA	2.80769e-09	Phosphate
17	rs3815154	0	29654974	G	A	2.83958e-09	Phosphate
19	rs2870129	0	53415028	C	A	2.88285e-09	Phosphate
3	rs2257212	0	121643804	T	C	2.98436e-09	Phosphate
8	rs1464093	0	76474058	G	A	3.08936e-09	Phosphate
3	rs1127343	0	122128394	G	A	3.12752e-09	Phosphate
22	rs2284063	0	38544298	G	A	3.19031e-09	Phosphate
3	rs2715259	0	121827724	C	T	2.16207e-09	Phosphate
2	rs882428	0	234380123	G	A	2.06392e-09	Phosphate
2	rs602371	0	234931669	C	T	1.9825e-09	Phosphate
6	rs12202204	0	126686407	G	A	1.97106e-09	Phosphate
8	rs2976940	0	8279462	T	G	1.22547e-09	Phosphate
1	rs58820853	0	22071623	C	T	1.25462e-09	Phosphate
6	rs999943	0	33624733	G	A	1.25847e-09	Phosphate
1	rs28684469	0	42112191	A	G	1.27648e-09	Phosphate
8	rs4500083	0	8371120	T	C	1.29038e-09	Phosphate
3	rs17742642	0	121569488	T	C	1.38244e-09	Phosphate
17	rs4968897	0	66493775	C	T	1.47442e-09	Phosphate
12	rs10861953	0	108986112	C	G	1.20495e-09	Phosphate
20	rs6124298	0	39617398	A	G	1.51736e-09	Phosphate
12	rs7302091	0	94324285	C	T	1.71978e-09	Phosphate
7	rs6949786	0	28472224	A	G	1.72472e-09	Phosphate
15	rs55707100	0	43820717	T	C	1.74321e-09	Phosphate
15	rs79963220	0	51098797	T	C	1.75076e-09	Phosphate
6	rs4897496	0	131405141	C	T	1.80052e-09	Phosphate
6	rs12717182	0	131783628	G	A	1.87566e-09	Phosphate
12	rs1265566	0	111716376	C	T	1.92176e-09	Phosphate
3	rs7633003	0	121747645	G	A	1.69915e-09	Phosphate
5	rs335428	0	176922643	G	A	3.66673e-10	Phosphate
6	rs79525713	0	121835632	A	G	2.80839e-08	Phosphate
17	rs7221345	0	45405144	G	A	2.85359e-08	Phosphate
8	rs17594093	0	8106406	T	G	1.32178e-07	Phosphate
11	rs34419890	0	66501624	C	T	1.33647e-07	Phosphate
6	rs3129294	0	33084671	C	A	1.39062e-07	Phosphate
9	rs80271085	0	71189471	T	C	1.40904e-07	Phosphate
22	rs2235347	0	38522887	G	A	1.44535e-07	Phosphate
2	rs114748237	0	234332196	T	G	1.46187e-07	Phosphate
17	rs11077558	0	66428002	C	G	1.49738e-07	Phosphate
19	rs111551996	0	18733355	T	G	1.49992e-07	Phosphate
6	rs12208105	0	136235568	G	A	1.50175e-07	Phosphate
11	rs55733296	0	30754837	A	G	1.51866e-07	Phosphate
3	rs35337428	0	122230127	G	T	1.52607e-07	Phosphate
2	rs114707893	0	97566051	T	C	1.54469e-07	Phosphate
5	rs1366594	0	88376061	C	A	1.57143e-07	Phosphate
8	rs2001827	0	8358866	C	A	1.58693e-07	Phosphate
3	rs13078939	0	121922222	G	C	1.63575e-07	Phosphate
6	rs10456939	0	121764006	A	G	1.30707e-07	Phosphate
2	rs35251833	0	187541377	A	G	1.30104e-07	Phosphate
8	rs3896980	0	8234714	T	C	1.29991e-07	Phosphate
12	rs35222923	0	131533611	A	G	1.2974e-07	Phosphate
6	rs74718852	0	132154988	G	A	9.97638e-08	Phosphate
12	rs4964676	0	108720352	A	G	1.00482e-07	Phosphate
9	rs35714990	0	129287564	T	C	1.02353e-07	Phosphate
22	rs5756931	0	38546033	C	T	1.06226e-07	Phosphate
10	rs11814277	0	50226804	A	C	1.06474e-07	Phosphate
6	rs4235875	0	74453686	G	A	1.08296e-07	Phosphate
1	rs41266015	0	22310190	C	T	1.10341e-07	Phosphate
16	rs7196578	0	88541140	T	C	1.64369e-07	Phosphate
5	rs2731675	0	176839585	A	G	1.10527e-07	Phosphate
15	rs4775041	0	58674695	C	G	1.1167e-07	Phosphate
15	rs4775797	0	49302682	C	T	1.12698e-07	Phosphate
17	rs4795406	0	38100134	C	G	1.13587e-07	Phosphate
4	rs59862812	0	88755254	T	C	1.22471e-07	Phosphate
17	rs3744274	0	1990959	C	A	1.26396e-07	Phosphate
2	rs16838282	0	207328595	G	A	1.2845e-07	Phosphate
6	rs9277952	0	33204274	A	G	1.29685e-07	Phosphate
6	rs9375797	0	131345517	C	G	1.10948e-07	Phosphate
12	rs6488483	0	12156158	A	C	9.81713e-08	Phosphate
8	rs1736057	0	11665217	G	A	1.64628e-07	Phosphate
15	rs78898628	0	51423999	T	C	1.66498e-07	Phosphate
17	rs72852332	0	76941377	G	A	2.52474e-07	Phosphate
17	rs34853504	0	1616093	A	G	2.54893e-07	Phosphate
10	rs2518049	0	5138036	A	G	2.59917e-07	Phosphate
6	rs62422414	0	131439716	A	G	2.65238e-07	Phosphate
6	rs55868409	0	151894567	A	G	2.68057e-07	Phosphate
17	rs2287301	0	66430514	A	G	2.72426e-07	Phosphate
19	rs425105	0	47208481	C	T	2.81043e-07	Phosphate
1	rs66533518	0	22168968	A	G	2.87029e-07	Phosphate
12	rs1573612	0	12047429	C	T	2.89688e-07	Phosphate
1	rs78809114	0	21997157	C	T	2.90507e-07	Phosphate
12	rs7296418	0	123457619	C	T	2.98142e-07	Phosphate
2	rs61328028	0	198223754	G	A	3.01198e-07	Phosphate
12	rs7297970	0	131627905	A	G	3.03786e-07	Phosphate
10	rs987814	0	80206689	C	A	3.09941e-07	Phosphate
11	rs10791821	0	65368323	A	G	3.11186e-07	Phosphate
12	rs4447210	0	122643557	A	G	2.47039e-07	Phosphate
1	rs4072537	0	1065296	T	C	2.43506e-07	Phosphate
6	rs2842462	0	76010158	C	T	2.43363e-07	Phosphate
7	rs17362999	0	20072606	A	G	2.42448e-07	Phosphate
11	rs73632737	0	126226775	C	G	1.69908e-07	Phosphate
5	rs77047443	0	15326880	T	C	1.71205e-07	Phosphate
12	rs28660993	0	123875394	C	T	1.73404e-07	Phosphate
4	rs36020433	0	7829708	C	A	1.7737e-07	Phosphate
17	rs12451589	0	17687897	G	A	1.92759e-07	Phosphate
12	rs3825199	0	93976954	G	A	1.92892e-07	Phosphate
1	rs72662484	0	22290429	T	C	1.97077e-07	Phosphate
2	rs4073398	0	10161891	T	C	1.65103e-07	Phosphate
1	Affx-52323025	0	22030115	TG	T	2.00667e-07	Phosphate
7	rs7798358	0	101788475	A	G	2.12508e-07	Phosphate
5	rs162889	0	131624386	T	C	2.21447e-07	Phosphate
6	rs115683811	0	32747258	G	A	2.24032e-07	Phosphate
16	rs4352060	0	79756326	C	T	2.28822e-07	Phosphate
22	rs3827354	0	38523065	T	C	2.2938e-07	Phosphate
6	rs10807128	0	33842091	G	A	2.29492e-07	Phosphate
12	rs1641716	0	12224718	G	A	2.40084e-07	Phosphate
1	rs4133289	0	159453937	T	C	2.07167e-07	Phosphate
6	rs117992733	0	132101233	A	G	2.84135e-08	Phosphate
17	rs117615688	0	43798308	A	G	9.69595e-08	Phosphate
6	rs942636	0	33651129	T	C	9.1983e-08	Phosphate
15	rs2306333	0	51217674	G	A	4.13755e-08	Phosphate
17	rs1808192	0	45794706	A	G	4.2432e-08	Phosphate
3	rs77081474	0	142294634	C	T	4.68019e-08	Phosphate
3	rs11716065	0	25409774	A	C	4.73885e-08	Phosphate
19	rs10411704	0	35800662	G	T	4.74811e-08	Phosphate
11	rs9630182	0	13620172	T	C	4.80252e-08	Phosphate
8	rs79503460	0	8194358	C	A	4.99017e-08	Phosphate
3	rs2332240	0	122296834	G	A	4.99184e-08	Phosphate
20	rs12625565	0	39986085	C	A	4.99957e-08	Phosphate
12	rs10848286	0	131595520	C	T	5.08672e-08	Phosphate
6	rs2242653	0	31675765	A	G	5.09158e-08	Phosphate
2	rs62152866	0	97532849	A	G	5.18246e-08	Phosphate
3	rs4285028	0	121660664	C	A	5.20735e-08	Phosphate
1	rs3736360	0	22150120	T	C	5.37644e-08	Phosphate
17	rs73977632	0	7213579	G	A	5.38892e-08	Phosphate
5	rs58936946	0	14712030	G	A	4.08449e-08	Phosphate
3	rs1568422	0	107201576	T	C	4.0062e-08	Phosphate
6	rs2033736	0	74492199	T	C	3.92552e-08	Phosphate
2	rs28953469	0	234918776	T	G	3.90992e-08	Phosphate
1	rs11576963	0	22304142	A	T	2.91062e-08	Phosphate
1	rs1414660	0	240586695	T	C	3.00356e-08	Phosphate
8	rs2030280	0	8266309	G	A	3.03357e-08	Phosphate
22	rs76599369	0	38636795	A	G	3.10173e-08	Phosphate
10	rs284859	0	104573017	T	G	3.13591e-08	Phosphate
1	Affx-5751253	0	1686040	T	G	3.14032e-08	Phosphate
12	rs76127103	0	4970707	C	T	3.195e-08	Phosphate
17	rs1000354	0	43413451	A	G	5.41503e-08	Phosphate
12	rs10861658	0	107134566	T	G	3.24888e-08	Phosphate
6	rs140987804	0	131841909	A	AAAT	3.25735e-08	Phosphate
16	rs825704	0	73603649	C	T	3.32022e-08	Phosphate
17	rs117297661	0	59177071	A	G	3.3809e-08	Phosphate
17	rs11079784	0	45702280	C	T	3.62549e-08	Phosphate
7	rs77301160	0	6110910	A	G	3.72112e-08	Phosphate
6	rs116758471	0	33602897	G	A	3.81519e-08	Phosphate
1	rs116080492	0	21096594	G	C	3.82838e-08	Phosphate
1	rs322875	0	199102610	T	C	3.2553e-08	Phosphate
3	rs116027795	0	122031287	T	C	9.68754e-08	Phosphate
9	rs12380414	0	77422605	T	C	5.46653e-08	Phosphate
22	rs5995554	0	38630272	C	T	5.50424e-08	Phosphate
20	rs2024576	0	39276556	T	G	7.62396e-08	Phosphate
2	rs62192778	0	234475415	A	G	7.85789e-08	Phosphate
6	rs6901830	0	33098344	A	G	7.85909e-08	Phosphate
6	rs11154819	0	136053695	A	G	8.01114e-08	Phosphate
12	rs1498707	0	93997128	A	G	8.02332e-08	Phosphate
6	rs3130014	0	33312308	G	A	8.22497e-08	Phosphate
2	rs35358137	0	98502201	C	T	8.25079e-08	Phosphate
6	rs851995	0	152005534	C	T	8.27934e-08	Phosphate
1	rs2072929	0	1686943	C	T	8.30348e-08	Phosphate
19	rs8109627	0	41822986	C	T	8.31162e-08	Phosphate
6	rs2068408	0	127227414	A	C	8.33358e-08	Phosphate
2	rs28434042	0	16241035	T	C	8.49578e-08	Phosphate
12	rs11061261	0	131440049	T	C	8.54706e-08	Phosphate
3	rs73079003	0	49832788	A	G	8.9949e-08	Phosphate
1	rs28385651	0	27696330	C	T	9.1125e-08	Phosphate
8	rs907180	0	8702827	G	A	7.60536e-08	Phosphate
12	rs76275375	0	131637484	G	A	7.34394e-08	Phosphate
2	rs680841	0	234938264	A	G	7.11658e-08	Phosphate
12	rs56194539	0	4418680	C	T	7.08488e-08	Phosphate
6	rs6931628	0	33844186	G	A	5.70236e-08	Phosphate
10	rs12356674	0	21889083	T	G	5.7882e-08	Phosphate
9	rs10974808	0	4840380	G	A	5.82552e-08	Phosphate
13	rs17072302	0	80675355	C	T	5.82681e-08	Phosphate
2	rs771313	0	7093715	T	G	5.89168e-08	Phosphate
17	rs35338619	0	66478316	C	T	5.96215e-08	Phosphate
12	rs2657879	0	56865338	G	A	6.05298e-08	Phosphate
11	rs16921914	0	31210771	A	G	5.48038e-08	Phosphate
12	rs28548845	0	122594249	C	T	6.07109e-08	Phosphate
14	rs11157931	0	23403193	A	C	6.1884e-08	Phosphate
17	rs9891451	0	66669617	T	C	6.21437e-08	Phosphate
3	rs80114064	0	114397530	A	G	6.35246e-08	Phosphate
3	rs1483840	0	25357870	A	G	6.56042e-08	Phosphate
8	rs2929453	0	9084341	C	T	6.63332e-08	Phosphate
6	rs17630640	0	164107529	G	A	6.65815e-08	Phosphate
3	rs114433626	0	122209458	A	C	6.91922e-08	Phosphate
17	rs9892593	0	60981969	G	A	6.07834e-08	Phosphate
10	rs444929	0	8110024	C	T	3.46961e-10	Phosphate
15	rs62020061	0	51451270	T	G	3.17391e-10	Phosphate
2	rs838737	0	234325052	G	A	3.13366e-10	Phosphate
15	rs2899472	0	51516055	A	C	2.37361e-21	Phosphate
2	rs445411	0	7150527	T	C	2.54826e-21	Phosphate
1	rs41300136	0	21755517	T	C	3.27606e-21	Phosphate
20	rs17265513	0	39832628	C	T	4.05747e-21	Phosphate
1	rs785199	0	21697502	A	G	4.17137e-21	Phosphate
6	rs17600959	0	33802636	G	A	7.01019e-21	Phosphate
6	rs10807124	0	33404064	A	G	7.708e-21	Phosphate
6	rs34942621	0	33646861	T	C	8.18881e-21	Phosphate
1	rs118111934	0	21761072	C	T	1.23311e-20	Phosphate
1	rs72660339	0	21959957	A	G	5.76813e-20	Phosphate
6	rs6916825	0	135977877	C	A	8.47206e-20	Phosphate
6	rs947583	0	136133659	C	T	9.99998e-20	Phosphate
17	rs9972882	0	37807698	A	C	1.17191e-19	Phosphate
2	rs838705	0	234273242	G	A	1.33977e-19	Phosphate
2	rs79766504	0	158152917	C	T	1.99965e-19	Phosphate
12	rs10848287	0	131596499	T	C	2.02804e-21	Phosphate
6	rs7747393	0	108902139	T	C	1.96966e-21	Phosphate
16	rs4243177	0	79703829	A	G	1.18738e-21	Phosphate
3	rs10934581	0	122011154	T	C	4.70051e-22	Phosphate
1	rs1767444	0	21926498	A	G	3.09832e-24	Phosphate
3	rs6768280	0	122125052	A	G	3.43651e-24	Phosphate
2	rs838713	0	234289895	G	C	6.34863e-24	Phosphate
17	rs9646419	0	37597185	A	G	7.02731e-24	Phosphate
6	rs7760155	0	132234745	C	T	8.05487e-24	Phosphate
17	rs7223401	0	59306037	G	A	2.17962e-23	Phosphate
1	rs748488	0	21944352	G	A	2.34729e-23	Phosphate
17	rs8070723	0	44081064	G	A	3.84304e-19	Phosphate
6	rs191485704	0	45153183	T	G	2.43031e-23	Phosphate
3	rs1979869	0	121963285	T	C	5.2029e-23	Phosphate
1	rs72650882	0	21040310	C	T	1.08509e-22	Phosphate
3	rs73196739	0	188402471	T	C	1.29218e-22	Phosphate
12	rs78869064	0	4601882	C	T	1.40048e-22	Phosphate
6	rs56046206	0	33036548	A	G	1.78978e-22	Phosphate
12	rs4759542	0	131576002	T	C	2.18432e-22	Phosphate
6	rs210152	0	33515520	G	A	2.8067e-22	Phosphate
1	rs829416	0	21942683	C	T	3.48945e-23	Phosphate
10	rs10491003	0	9328651	T	C	1.96043e-24	Phosphate
1	rs1446968	0	159535940	C	G	4.87082e-19	Phosphate
2	rs1441093	0	234272484	A	G	7.04067e-19	Phosphate
1	rs2625408	0	21979230	C	T	1.67153e-16	Phosphate
6	rs9375819	0	131958485	A	C	1.80584e-16	Phosphate
6	rs9461856	0	33395199	A	G	1.89967e-16	Phosphate
12	rs885389	0	131621762	A	G	2.33302e-16	Phosphate
6	rs41267659	0	33652626	A	G	3.47157e-16	Phosphate
1	rs113645786	0	21392684	T	C	3.9464e-16	Phosphate
12	rs17790566	0	94294235	A	G	5.31819e-16	Phosphate
6	rs9394159	0	33618162	T	A	5.61177e-16	Phosphate
6	rs78955165	0	33818837	T	G	6.29764e-16	Phosphate
2	rs2242100	0	234358286	C	T	6.72144e-16	Phosphate
1	rs6695985	0	21679269	G	T	1.05112e-15	Phosphate
2	rs2304777	0	234227523	A	G	1.41253e-15	Phosphate
1	rs71636972	0	21647223	A	G	1.56545e-15	Phosphate
17	rs55663797	0	43544379	A	G	1.86472e-15	Phosphate
6	rs1999805	0	152068364	G	A	1.90195e-15	Phosphate
2	rs68026712	0	97396403	C	T	1.26445e-16	Phosphate
15	rs8030680	0	51095313	C	G	8.94706e-17	Phosphate
17	rs7220336	0	76933311	G	A	7.39526e-17	Phosphate
19	rs11670056	0	18589943	T	C	6.62505e-17	Phosphate
4	rs10019009	0	88583135	T	A	7.30758e-19	Phosphate
12	rs2072559	0	107307287	G	T	1.12559e-18	Phosphate
1	rs12760385	0	159722353	G	A	1.18626e-18	Phosphate
15	rs11856886	0	51017212	G	A	2.5356e-18	Phosphate
3	rs73184035	0	121869044	C	A	2.98913e-18	Phosphate
6	rs34517899	0	33635309	G	C	4.33138e-18	Phosphate
12	rs12298717	0	107099883	G	A	4.36887e-18	Phosphate
6	rs7767066	0	135945108	T	G	5.18711e-19	Phosphate
12	rs73039868	0	4714816	A	T	5.95014e-18	Phosphate
6	rs2046210	0	151948366	A	G	9.82911e-18	Phosphate
17	rs8077638	0	1640793	T	C	1.17435e-17	Phosphate
15	rs1438924	0	51463624	C	T	1.44303e-17	Phosphate
15	rs762551	0	75041917	C	A	2.12991e-17	Phosphate
20	rs209960	0	52716084	T	C	2.86598e-17	Phosphate
6	rs2894342	0	33774394	A	C	3.59967e-17	Phosphate
11	rs947791	0	65302893	A	G	4.46559e-17	Phosphate
6	rs9388947	0	132244672	G	A	6.19323e-18	Phosphate
20	rs2228246	0	39792063	G	A	1.9819e-15	Phosphate
5	rs706299	0	14984166	T	C	1.57501e-24	Phosphate
1	rs12745083	0	159550605	T	C	2.62136e-25	Phosphate
1	rs10916996	0	21800219	C	T	7.97408e-65	Phosphate
17	rs79575850	0	58965178	T	G	1.86612e-63	Phosphate
17	rs9910365	0	58930419	G	A	1.52752e-62	Phosphate
6	rs7753953	0	33678428	G	A	1.20114e-61	Phosphate
12	rs7955866	0	4479549	A	G	2.61701e-61	Phosphate
5	rs35716097	0	176806636	T	C	3.53702e-59	Phosphate
6	rs7774407	0	33775391	C	T	1.41183e-58	Phosphate
1	rs861213	0	21988843	A	G	3.64356e-57	Phosphate
5	rs4075959	0	176784612	A	G	3.65548e-57	Phosphate
17	rs12325975	0	66708145	T	C	1.70763e-56	Phosphate
5	rs6420094	0	176817636	G	A	3.54065e-54	Phosphate
1	rs1130564	0	21952884	A	G	7.97516e-54	Phosphate
12	rs3812823	0	4556636	C	T	1.16663e-49	Phosphate
1	rs1697407	0	21856119	T	C	5.28707e-49	Phosphate
1	rs61778369	0	21840048	A	G	2.6359e-48	Phosphate
3	rs73186059	0	122051183	C	T	6.14126e-67	Phosphate
5	rs12654812	0	176794191	A	G	1.06156e-67	Phosphate
6	rs12524635	0	132093502	T	C	4.82536e-69	Phosphate
5	rs11746443	0	176798306	A	G	2.20583e-69	Phosphate
6	rs9469578	0	33706479	T	C	0	Phosphate
1	rs1697421	0	21823292	T	C	0	Phosphate
1	rs10799699	0	21820961	C	T	7.07025e-251	Phosphate
12	rs2970818	0	4606168	A	T	1.24808e-235	Phosphate
12	rs11063214	0	4635045	G	A	2.77502e-230	Phosphate
1	rs1566523	0	21766663	G	C	4.74258e-219	Phosphate
6	rs57642896	0	33647095	G	A	8.23341e-182	Phosphate
6	rs62397598	0	33805323	A	G	5.66968e-48	Phosphate
12	rs10849081	0	4597481	C	A	1.3291e-140	Phosphate
6	rs73747340	0	33798210	T	C	1.01526e-96	Phosphate
1	rs35175190	0	21795432	GA	G	9.10975e-95	Phosphate
1	rs975000	0	21839690	C	T	4.79959e-88	Phosphate
6	rs365475	0	132055621	T	C	2.06792e-83	Phosphate
1	rs56702468	0	21830340	C	T	1.36527e-77	Phosphate
12	rs11611403	0	4554413	T	C	5.77826e-76	Phosphate
1	rs75824579	0	21817365	G	A	6.86389e-76	Phosphate
1	rs6680628	0	21765211	A	G	4.16824e-99	Phosphate
12	rs114193736	0	4657882	A	G	1.27511e-24	Phosphate
1	rs2316260	0	21743972	G	A	6.21839e-48	Phosphate
17	rs72844903	0	59096752	A	G	2.65786e-47	Phosphate
6	rs116709492	0	33237254	G	C	1.99434e-28	Phosphate
6	rs9469529	0	33587443	G	A	2.19833e-28	Phosphate
1	rs121918002	0	21900176	C	A	2.62381e-28	Phosphate
2	rs1046974	0	234255547	A	G	2.89546e-28	Phosphate
5	rs7721671	0	176630984	T	C	3.47832e-28	Phosphate
1	rs7535497	0	21840709	G	T	4.45529e-28	Phosphate
6	rs2941740	0	152009638	G	A	3.19591e-27	Phosphate
17	rs35961643	0	66665566	A	G	4.3731e-27	Phosphate
12	rs12814390	0	4500695	T	C	5.13309e-27	Phosphate
12	rs11054575	0	12129961	C	T	5.21752e-27	Phosphate
17	rs11078597	0	1618363	C	T	6.34995e-27	Phosphate
17	rs111932172	0	58762945	T	G	9.15935e-27	Phosphate
12	rs2909379	0	4557597	A	C	4.47423e-26	Phosphate
3	rs28384492	0	122233647	T	C	5.69375e-26	Phosphate
6	rs210134	0	33540209	A	G	7.47124e-26	Phosphate
6	rs117080755	0	132149076	T	C	2.51018e-29	Phosphate
6	rs7771242	0	132151046	G	A	3.57537e-30	Phosphate
15	rs2414078	0	51220390	G	A	2.2927e-30	Phosphate
6	rs2274459	0	33762242	A	G	7.84658e-31	Phosphate
1	rs7555660	0	21731734	T	C	6.42241e-45	Phosphate
1	rs12082914	0	21819738	T	G	1.09624e-44	Phosphate
6	rs9493099	0	132113403	C	T	4.42353e-44	Phosphate
1	rs78915636	0	21968741	T	C	9.30473e-44	Phosphate
16	rs41278174	0	16259596	A	G	4.09303e-42	Phosphate
6	rs79592126	0	33619555	A	G	6.08646e-42	Phosphate
6	rs80218943	0	33760758	A	G	7.89472e-42	Phosphate
1	rs6667242	0	21826566	G	A	7.53117e-48	Phosphate
3	rs13085674	0	122011351	A	G	2.94568e-41	Phosphate
1	rs80320018	0	21844496	G	A	2.08834e-40	Phosphate
1	rs72652923	0	21171386	G	A	2.95154e-40	Phosphate
6	rs115978340	0	33719991	G	A	1.14866e-38	Phosphate
17	rs17741957	0	66671324	C	T	3.84728e-35	Phosphate
6	rs943479	0	33752013	A	G	4.92445e-35	Phosphate
16	rs74037508	0	79711336	C	T	7.54817e-33	Phosphate
16	rs112414002	0	16284360	T	C	4.94236e-31	Phosphate
3	rs17201246	0	122145470	A	C	1.52672e-40	Phosphate
12	rs2888970	0	108989618	G	A	3.37876e-15	Phosphate
7	rs10246719	0	20051903	G	A	3.6313e-15	Phosphate
15	rs4886615	0	75131661	A	G	4.639e-15	Phosphate
1	rs61778504	0	21034646	T	C	2.07578e-11	Phosphate
10	rs263424	0	8088654	G	C	2.44513e-11	Phosphate
14	rs8005489	0	91473271	A	G	2.55089e-11	Phosphate
22	rs738322	0	38569006	G	A	3.12803e-11	Phosphate
11	rs61870278	0	11438569	G	T	3.45075e-11	Phosphate
5	rs4559047	0	133848660	C	T	3.4745e-11	Phosphate
3	rs17036328	0	12390484	C	T	3.48726e-11	Phosphate
17	rs12941365	0	76897733	T	G	3.53242e-11	Phosphate
3	rs6807935	0	141114293	G	A	3.6635e-11	Phosphate
11	rs1787663	0	65294830	A	C	3.72063e-11	Phosphate
2	rs6725814	0	191278341	G	A	3.74833e-11	Phosphate
6	rs2229638	0	33648228	C	T	4.03753e-11	Phosphate
17	rs2955365	0	18023897	A	G	4.50214e-11	Phosphate
3	rs13095453	0	141074962	A	G	4.84419e-11	Phosphate
1	rs67730681	0	22014549	T	G	5.20524e-11	Phosphate
4	rs56245951	0	88645113	T	C	2.02436e-11	Phosphate
15	rs62005806	0	74883323	A	G	1.95232e-11	Phosphate
16	rs904800	0	88516940	G	A	1.93304e-11	Phosphate
3	rs7638174	0	122230869	G	A	1.92661e-11	Phosphate
6	rs12214637	0	33827364	A	G	5.42032e-12	Phosphate
6	rs2608912	0	131869783	C	T	6.83063e-12	Phosphate
3	rs9985291	0	122010554	C	A	7.50798e-12	Phosphate
1	rs885814	0	21875916	T	C	7.98887e-12	Phosphate
17	rs883541	0	66449122	G	A	8.0773e-12	Phosphate
12	rs4759828	0	131515964	A	C	9.42928e-12	Phosphate
5	rs452885	0	176518784	C	T	9.51349e-12	Phosphate
1	rs11264339	0	155140648	T	C	5.7669e-11	Phosphate
12	rs3809272	0	111800258	A	G	9.79752e-12	Phosphate
11	rs2298615	0	65352062	T	C	1.02584e-11	Phosphate
6	rs1755047	0	33431319	C	G	1.09845e-11	Phosphate
7	rs4410790	0	17284577	T	C	1.17811e-11	Phosphate
2	rs62181017	0	191321726	A	G	1.34487e-11	Phosphate
10	rs403029	0	8090001	G	C	1.4721e-11	Phosphate
2	rs771266	0	7130931	G	A	1.49998e-11	Phosphate
1	rs76568001	0	21731478	C	T	1.52072e-11	Phosphate
1	rs79472736	0	22108543	A	G	9.85444e-12	Phosphate
6	rs2247385	0	33421577	C	T	4.32023e-12	Phosphate
6	rs17563605	0	127164572	C	T	5.78312e-11	Phosphate
6	rs4895901	0	131307182	G	T	6.05977e-11	Phosphate
22	rs4444637	0	38606780	A	G	1.94456e-10	Phosphate
22	rs9619724	0	38517880	G	T	1.95701e-10	Phosphate
22	rs4608623	0	38597378	G	T	2.00233e-10	Phosphate
20	rs12480223	0	45589259	A	C	2.14989e-10	Phosphate
10	rs2218983	0	130910213	G	T	2.30493e-10	Phosphate
6	rs2239842	0	33261871	G	A	2.33777e-10	Phosphate
2	rs11685673	0	234885030	A	C	2.34964e-10	Phosphate
8	rs2980437	0	8094763	C	T	2.40216e-10	Phosphate
12	rs17884869	0	123519112	A	G	2.48186e-10	Phosphate
6	rs55824194	0	131978117	T	G	2.60853e-10	Phosphate
6	rs114344942	0	34207990	T	C	2.79902e-10	Phosphate
22	rs11570680	0	38528888	T	C	2.89746e-10	Phosphate
11	rs76107484	0	13511832	T	C	2.90814e-10	Phosphate
1	rs35393723	0	159505101	A	G	3.00999e-10	Phosphate
15	rs2614774	0	51169875	A	G	3.09329e-10	Phosphate
15	rs11857410	0	74488424	A	G	1.81461e-10	Phosphate
9	rs11144134	0	77499796	C	T	1.36844e-10	Phosphate
1	rs77063646	0	21983793	T	C	1.30517e-10	Phosphate
6	rs78450072	0	108552848	C	T	1.22811e-10	Phosphate
1	rs78787495	0	21640387	T	C	6.30106e-11	Phosphate
6	rs7750586	0	135827673	G	A	6.44038e-11	Phosphate
17	rs1574525	0	1623675	G	A	6.85916e-11	Phosphate
10	rs11191666	0	105127278	G	A	7.26024e-11	Phosphate
12	rs2731355	0	107241807	A	G	7.71889e-11	Phosphate
14	rs12588082	0	91503583	C	T	7.93782e-11	Phosphate
15	rs17523880	0	51592543	A	C	8.03671e-11	Phosphate
12	rs4237934	0	12167398	G	A	5.95482e-11	Phosphate
11	rs273613	0	30902893	T	C	8.21645e-11	Phosphate
1	rs1256342	0	21876492	T	C	9.91702e-11	Phosphate
4	rs72654169	0	88551862	A	G	1.03669e-10	Phosphate
1	rs12128325	0	22002867	A	G	1.06367e-10	Phosphate
12	rs17757771	0	12204292	G	A	1.10056e-10	Phosphate
9	rs385893	0	4763176	T	C	1.10677e-10	Phosphate
10	rs17886182	0	101964536	A	C	1.11425e-10	Phosphate
10	rs7894336	0	8026609	C	T	1.19026e-10	Phosphate
9	rs28542318	0	140130606	A	T	8.83293e-11	Phosphate
17	rs2909210	0	66456481	T	G	4.05298e-12	Phosphate
2	rs13002399	0	234482250	C	T	3.32935e-12	Phosphate
6	rs78231648	0	132097906	C	T	3.18856e-12	Phosphate
1	rs333173	0	22032570	G	T	2.87056e-14	Phosphate
9	rs10869365	0	71439349	T	C	2.87811e-14	Phosphate
2	rs2305540	0	234375944	T	C	3.49887e-14	Phosphate
6	rs865898	0	151963697	C	T	3.68678e-14	Phosphate
1	rs76420240	0	21856633	A	G	3.6909e-14	Phosphate
1	rs6684152	0	22147764	G	A	3.8791e-14	Phosphate
16	rs28384289	0	79925400	T	C	4.12771e-14	Phosphate
17	rs916888	0	44863133	C	T	5.03799e-14	Phosphate
12	rs13312786	0	4482544	G	A	5.07679e-14	Phosphate
1	rs12039278	0	21953026	C	A	5.14134e-14	Phosphate
12	rs3847687	0	131525053	T	C	5.33638e-14	Phosphate
6	rs9384679	0	108864419	T	C	5.46703e-14	Phosphate
3	rs144385283	0	121415714	G	C	6.86069e-14	Phosphate
6	rs9385584	0	132124599	T	C	7.18514e-14	Phosphate
4	rs4395467	0	88645344	C	T	7.70455e-14	Phosphate
5	rs146886108	0	14751305	T	C	2.8211e-14	Phosphate
10	rs17112509	0	101811261	A	G	2.71894e-14	Phosphate
6	rs79187133	0	131924746	C	A	2.24297e-14	Phosphate
1	rs114507999	0	21892266	A	G	2.05762e-14	Phosphate
1	rs115351721	0	22220638	A	G	4.77993e-15	Phosphate
12	rs78286323	0	131611908	T	C	5.14004e-15	Phosphate
6	rs77061140	0	108979306	T	C	5.79479e-15	Phosphate
12	rs1800574	0	121416864	T	C	5.92727e-15	Phosphate
6	rs60069958	0	132065058	T	C	6.87785e-15	Phosphate
12	rs36011055	0	12200594	G	A	7.22074e-15	Phosphate
1	rs3026797	0	21673934	T	G	7.50716e-15	Phosphate
3	rs6438712	0	121933505	A	G	7.71943e-14	Phosphate
1	rs149344982	0	21889760	A	G	1.16383e-14	Phosphate
6	rs3734804	0	151939181	G	A	1.3156e-14	Phosphate
3	rs7628990	0	121904211	T	G	1.33252e-14	Phosphate
4	rs2627713	0	88687755	T	G	1.41535e-14	Phosphate
6	rs2239839	0	33288075	A	C	1.42765e-14	Phosphate
9	rs4744712	0	71434707	A	C	1.54298e-14	Phosphate
17	rs2952151	0	37828496	T	C	1.65866e-14	Phosphate
15	rs4775935	0	51519276	T	G	1.99938e-14	Phosphate
15	rs6495127	0	75194490	C	T	1.27858e-14	Phosphate
20	rs17217119	0	52742590	G	A	8.60083e-14	Phosphate
20	rs1006325	0	39633603	T	C	8.68114e-14	Phosphate
6	rs10455097	0	74493432	A	C	9.3103e-14	Phosphate
6	rs9402729	0	135952009	A	G	6.28859e-13	Phosphate
17	rs12150338	0	1634104	T	C	6.81503e-13	Phosphate
1	rs10919615	0	198974904	C	T	6.91556e-13	Phosphate
9	rs199690076	0	140127675	T	C	8.29862e-13	Phosphate
15	rs339969	0	60883281	C	A	8.66545e-13	Phosphate
16	rs3813579	0	79749276	G	A	9.90545e-13	Phosphate
5	rs7703225	0	176530644	A	G	1.14431e-12	Phosphate
12	rs10861661	0	107174646	C	A	6.09927e-13	Phosphate
17	rs8077301	0	66603826	G	A	1.19699e-12	Phosphate
15	rs8034281	0	75384227	T	C	1.28957e-12	Phosphate
6	rs80053007	0	108774944	T	G	1.33318e-12	Phosphate
1	rs2049805	0	155194980	T	C	1.42154e-12	Phosphate
1	rs121918019	0	21890587	A	G	1.64738e-12	Phosphate
1	rs760077	0	155178782	A	T	2.05249e-12	Phosphate
6	rs2296330	0	33650621	A	G	2.12663e-12	Phosphate
17	rs199453	0	44800946	T	C	2.74041e-12	Phosphate
10	rs7072243	0	50319387	A	G	1.21785e-12	Phosphate
5	rs56357960	0	36651364	T	C	3.14945e-07	Phosphate
15	rs28470808	0	51027607	T	C	5.03526e-13	Phosphate
6	rs4549631	0	126966308	C	T	4.69019e-13	Phosphate
3	rs724016	0	141105570	G	A	9.78777e-14	Phosphate
6	rs79133426	0	44626631	G	A	1.05814e-13	Phosphate
1	rs11264341	0	155151493	T	C	1.17217e-13	Phosphate
20	rs158528	0	52721956	A	G	1.24941e-13	Phosphate
2	rs6431270	0	234211048	G	A	1.42958e-13	Phosphate
1	rs76367513	0	22038066	A	C	1.57137e-13	Phosphate
3	rs4300957	0	121950136	T	C	1.7018e-13	Phosphate
15	rs12148488	0	75382542	T	G	4.99574e-13	Phosphate
1	Affx-80210950	0	21890636	C	T	2.21198e-13	Phosphate
3	rs116555124	0	122177260	T	C	2.67201e-13	Phosphate
11	rs17146964	0	65249145	G	A	2.96227e-13	Phosphate
3	rs114420009	0	121416813	A	G	3.01285e-13	Phosphate
4	rs2100889	0	88698345	T	C	3.55054e-13	Phosphate
3	rs77732258	0	122270446	T	G	3.79972e-13	Phosphate
12	rs117952552	0	4420703	T	C	3.99043e-13	Phosphate
17	rs9915681	0	76925985	C	T	4.29259e-13	Phosphate
6	rs114024083	0	33059089	A	G	2.33054e-13	Phosphate
2	rs7583154	0	97346335	C	T	1.86157e-05	Phosphate
7	rs6460259	0	65202326	C	T	3.17922e-07	Phosphate
3	rs17295561	0	131527785	A	G	3.27222e-07	Phosphate
15	rs113212382	0	75136339	C	T	6.7659e-06	Phosphate
1	rs2297775	0	155735012	C	T	6.78899e-06	Phosphate
12	rs80340157	0	94730738	C	T	6.79507e-06	Phosphate
11	rs2583435	0	2958818	C	T	6.82792e-06	Phosphate
17	rs34003767	0	38194296	G	A	6.8523e-06	Phosphate
19	rs67801643	0	19267458	T	C	6.91174e-06	Phosphate
6	rs2855812	0	31472720	T	G	6.93859e-06	Phosphate
9	rs1326895	0	113678096	T	C	6.95467e-06	Phosphate
1	rs2151673	0	43741224	A	G	7.00134e-06	Phosphate
22	rs62235995	0	38040097	T	C	7.03524e-06	Phosphate
6	rs6941750	0	132093691	A	C	7.07369e-06	Phosphate
10	rs80114991	0	9274340	T	C	7.1365e-06	Phosphate
12	Affx-7011604	0	121454148	T	C	7.18586e-06	Phosphate
15	rs1052622	0	74467856	G	A	7.22547e-06	Phosphate
8	rs2980747	0	8347822	G	A	7.23226e-06	Phosphate
18	rs8087201	0	44342475	T	C	6.71292e-06	Phosphate
6	rs13215804	0	28415572	G	A	6.69601e-06	Phosphate
5	rs11741660	0	141676441	G	A	6.63884e-06	Phosphate
17	rs12602348	0	17547236	A	G	6.634e-06	Phosphate
6	rs213199	0	33235755	A	G	6.25868e-06	Phosphate
11	rs71455793	0	65715204	A	G	6.26171e-06	Phosphate
12	rs7138930	0	49108488	C	T	6.28766e-06	Phosphate
5	rs73046737	0	14616234	C	T	6.31898e-06	Phosphate
11	rs116948503	0	65565694	A	G	6.33719e-06	Phosphate
12	rs75404553	0	4801791	G	A	6.36429e-06	Phosphate
10	rs704010	0	80841148	T	C	6.36807e-06	Phosphate
19	rs146683905	0	38189897	A	G	7.24346e-06	Phosphate
5	rs111686785	0	14738965	G	A	6.37434e-06	Phosphate
6	rs3800461	0	34616322	C	G	6.4024e-06	Phosphate
8	rs17149626	0	9106638	A	G	6.40605e-06	Phosphate
4	rs34041362	0	69306774	G	T	6.41724e-06	Phosphate
20	rs79114901	0	15081464	C	T	6.48001e-06	Phosphate
2	rs13026081	0	187626338	T	C	6.52388e-06	Phosphate
10	rs2930796	0	126485684	G	A	6.53009e-06	Phosphate
6	rs3800307	0	27185792	A	T	6.58439e-06	Phosphate
20	rs2076552	0	1908299	T	C	6.37798e-06	Phosphate
7	rs1802074	0	37947103	T	C	6.18515e-06	Phosphate
3	rs13074706	0	121786069	A	G	7.25102e-06	Phosphate
17	rs11653171	0	29888360	T	G	7.33665e-06	Phosphate
12	rs6580694	0	49128261	G	A	7.83925e-06	Phosphate
4	rs6831256	0	3473139	G	A	7.90238e-06	Phosphate
11	rs1893140	0	128731304	C	G	7.94925e-06	Phosphate
3	rs73184626	0	187404727	A	C	8.05922e-06	Phosphate
12	rs12579440	0	94293315	C	G	8.08324e-06	Phosphate
12	rs9788269	0	94194890	G	A	8.18413e-06	Phosphate
8	rs34583868	0	11791383	G	T	8.23092e-06	Phosphate
12	rs919594	0	70937443	C	T	8.34354e-06	Phosphate
5	rs11559	0	111066697	C	T	8.36596e-06	Phosphate
6	rs4412194	0	28383589	T	C	8.37178e-06	Phosphate
12	rs10846936	0	126126584	A	G	8.517e-06	Phosphate
17	rs1477141	0	53361838	G	T	8.56698e-06	Phosphate
8	rs13259910	0	71352148	T	C	8.64985e-06	Phosphate
9	rs4582625	0	80520544	C	T	8.65534e-06	Phosphate
4	rs2498323	0	3451109	A	G	8.66243e-06	Phosphate
6	rs7767891	0	163809757	C	T	7.815e-06	Phosphate
5	rs75922295	0	123985443	C	T	7.81017e-06	Phosphate
3	rs7614981	0	52566914	C	A	7.78235e-06	Phosphate
19	rs55702727	0	3113156	A	G	7.77952e-06	Phosphate
13	rs17803198	0	80633945	T	C	7.38882e-06	Phosphate
17	rs8070799	0	37671910	G	A	7.42485e-06	Phosphate
6	rs28933977	0	132206079	T	C	7.42904e-06	Phosphate
6	rs3129716	0	32657436	C	T	7.44051e-06	Phosphate
2	rs1016062	0	234894893	A	G	7.44433e-06	Phosphate
4	rs727421	0	88750900	A	C	7.45931e-06	Phosphate
2	rs17864768	0	234897718	T	C	7.46029e-06	Phosphate
11	rs12795957	0	67242216	A	G	7.25906e-06	Phosphate
4	rs1845344	0	120962385	T	G	7.49021e-06	Phosphate
7	rs80025143	0	6550375	G	A	7.54637e-06	Phosphate
17	rs4603591	0	1621714	A	G	7.61838e-06	Phosphate
17	rs227724	0	54778817	T	A	7.64576e-06	Phosphate
5	rs4624820	0	141681788	G	A	7.65488e-06	Phosphate
6	rs118112584	0	131631440	A	G	7.67608e-06	Phosphate
6	rs7766641	0	26184102	A	G	7.69354e-06	Phosphate
10	rs7083450	0	103984060	C	T	7.70576e-06	Phosphate
6	rs28382590	0	28493585	G	A	7.52544e-06	Phosphate
6	rs6456834	0	28700352	T	G	8.69842e-06	Phosphate
1	rs36053309	0	21905604	T	C	6.17667e-06	Phosphate
6	rs62406877	0	72057847	A	C	6.09027e-06	Phosphate
6	rs2844795	0	30073847	C	T	4.44452e-06	Phosphate
3	rs77452441	0	121452632	G	A	4.46113e-06	Phosphate
20	rs1800961	0	43042364	T	C	4.46586e-06	Phosphate
17	rs117423946	0	37382474	T	G	4.47324e-06	Phosphate
3	rs9826770	0	121913115	C	T	4.56298e-06	Phosphate
3	rs852701	0	98540982	G	A	4.56344e-06	Phosphate
8	rs58602899	0	11848833	T	G	4.56858e-06	Phosphate
15	rs12101599	0	49375741	A	G	4.60628e-06	Phosphate
15	rs2470161	0	51644669	T	C	4.63812e-06	Phosphate
6	rs474440	0	122779099	C	T	4.64468e-06	Phosphate
1	rs2475839	0	42006005	T	C	4.67971e-06	Phosphate
5	rs17250977	0	14753745	G	A	4.68691e-06	Phosphate
12	rs2277339	0	57146069	G	T	4.6948e-06	Phosphate
1	rs10919581	0	198769899	A	G	4.69965e-06	Phosphate
19	rs7258963	0	14185226	C	T	4.71527e-06	Phosphate
20	rs75284093	0	39438433	T	C	4.44155e-06	Phosphate
15	rs8024247	0	51025355	T	C	4.41804e-06	Phosphate
15	rs8025412	0	75444033	C	T	4.40337e-06	Phosphate
12	rs3741628	0	49048738	G	T	4.34922e-06	Phosphate
20	rs6012916	0	48986850	T	C	3.72426e-06	Phosphate
10	rs4242785	0	5149144	A	G	3.74605e-06	Phosphate
22	rs5754143	0	32939476	T	C	3.75147e-06	Phosphate
1	rs4625273	0	155076043	C	T	3.89681e-06	Phosphate
19	rs2228603	0	19329924	T	C	3.91155e-06	Phosphate
1	rs72872292	0	21797204	C	G	3.98816e-06	Phosphate
14	rs144211004	0	91360733	GT	G	4.05343e-06	Phosphate
13	rs1323884	0	51401993	G	T	4.71764e-06	Phosphate
17	rs118077107	0	7221197	T	C	4.09819e-06	Phosphate
1	rs12406070	0	49459794	C	T	4.13119e-06	Phosphate
6	rs17081679	0	152101823	A	C	4.13191e-06	Phosphate
13	rs17078519	0	33660999	G	A	4.18843e-06	Phosphate
6	rs970901	0	33141475	C	T	4.2217e-06	Phosphate
14	rs4982700	0	23355067	G	T	4.22889e-06	Phosphate
8	rs11997787	0	129981358	T	C	4.27485e-06	Phosphate
2	rs74561461	0	9202434	C	T	4.3121e-06	Phosphate
6	rs3135394	0	32408497	G	A	4.09832e-06	Phosphate
6	rs118059720	0	136167435	G	A	6.13014e-06	Phosphate
16	rs62042970	0	73615991	G	A	4.72925e-06	Phosphate
18	rs1398217	0	44752238	G	C	4.77814e-06	Phosphate
15	rs3742970	0	43622265	A	C	5.40639e-06	Phosphate
15	rs8026633	0	85695199	C	T	5.4379e-06	Phosphate
1	rs9628662	0	155206341	G	T	5.4834e-06	Phosphate
1	rs2020870	0	171154959	G	A	5.51631e-06	Phosphate
10	rs2458675	0	50209121	A	C	5.56617e-06	Phosphate
11	rs1393357	0	100510039	G	T	5.58192e-06	Phosphate
14	rs7143633	0	21549893	G	C	5.59214e-06	Phosphate
6	rs77393224	0	34381136	A	G	5.74772e-06	Phosphate
6	rs6458445	0	45490218	T	C	5.80254e-06	Phosphate
2	rs76944331	0	157963587	A	G	5.84092e-06	Phosphate
6	rs76953732	0	33846235	A	C	5.89255e-06	Phosphate
6	rs72870953	0	45156514	T	C	5.907e-06	Phosphate
17	rs77883876	0	57649755	C	T	5.95963e-06	Phosphate
2	rs11692193	0	10007823	T	C	6.06047e-06	Phosphate
3	rs73220490	0	131490723	A	G	6.07488e-06	Phosphate
8	rs13249298	0	129835913	A	C	5.39688e-06	Phosphate
6	rs3749953	0	31713124	G	A	5.39313e-06	Phosphate
15	rs2063291	0	51171108	C	T	5.35258e-06	Phosphate
12	rs10861688	0	107394048	T	C	5.31096e-06	Phosphate
10	rs11191734	0	105338128	A	G	4.78773e-06	Phosphate
1	rs10919619	0	199038043	C	T	4.80786e-06	Phosphate
19	rs2241718	0	41829606	A	G	4.83544e-06	Phosphate
11	rs10791841	0	65808587	C	T	4.89368e-06	Phosphate
6	rs4715323	0	52649246	T	G	4.89424e-06	Phosphate
7	rs36139924	0	299881	G	A	4.92499e-06	Phosphate
4	rs1503537	0	120864103	A	G	4.94948e-06	Phosphate
20	rs6089119	0	30514161	G	T	4.77588e-06	Phosphate
19	rs12459008	0	53454789	T	A	5.01994e-06	Phosphate
20	rs2427267	0	60728767	T	C	5.02997e-06	Phosphate
6	rs858345	0	132163617	C	T	5.03619e-06	Phosphate
6	rs9275602	0	32682812	A	C	5.05649e-06	Phosphate
1	rs6680824	0	42236004	T	C	5.06619e-06	Phosphate
2	rs11682011	0	28304061	A	G	5.14337e-06	Phosphate
10	rs11595891	0	80861077	T	C	5.20787e-06	Phosphate
3	rs9865971	0	141237859	G	A	5.3106e-06	Phosphate
6	rs1264377	0	30764907	A	G	5.02747e-06	Phosphate
6	rs14365	0	31635710	C	T	3.72209e-06	Phosphate
12	rs2577306	0	94316759	C	G	8.7142e-06	Phosphate
3	rs114322661	0	10491075	T	C	8.73634e-06	Phosphate
2	Affx-18661951	0	187532373	G	T	1.4406e-05	Phosphate
1	rs897471	0	22191454	G	A	1.44371e-05	Phosphate
7	rs221798	0	100287495	C	G	1.45502e-05	Phosphate
8	rs28665671	0	11859977	T	C	1.46104e-05	Phosphate
3	rs6782058	0	112936907	T	C	1.46123e-05	Phosphate
2	rs6756943	0	64926764	G	A	1.46383e-05	Phosphate
21	rs9982672	0	35657043	G	A	1.46891e-05	Phosphate
5	rs115250350	0	55455600	T	C	1.4721e-05	Phosphate
12	rs7975665	0	131639801	T	C	1.47635e-05	Phosphate
20	rs6055578	0	8134628	C	T	1.48853e-05	Phosphate
12	rs10849045	0	4467483	A	G	1.49418e-05	Phosphate
6	rs9388853	0	131137002	C	G	1.49563e-05	Phosphate
15	rs78291326	0	59252947	C	A	1.51332e-05	Phosphate
15	rs79233608	0	74285177	A	G	1.51564e-05	Phosphate
1	rs75200282	0	22187452	A	G	1.53084e-05	Phosphate
6	rs4714807	0	44601473	C	T	1.43033e-05	Phosphate
3	rs7645464	0	113284492	A	G	1.42455e-05	Phosphate
1	rs116452354	0	22254558	G	A	1.41893e-05	Phosphate
17	rs62087515	0	66594967	C	A	1.4138e-05	Phosphate
5	rs4912832	0	141652091	G	A	1.2837e-05	Phosphate
9	rs503238	0	110940013	T	C	1.29782e-05	Phosphate
1	rs12410939	0	96150205	C	T	1.30281e-05	Phosphate
6	rs12191772	0	137259725	A	G	1.31894e-05	Phosphate
16	rs181785233	0	88495575	T	C	1.32948e-05	Phosphate
11	rs7946917	0	65956577	G	A	1.33447e-05	Phosphate
3	rs77145930	0	136277501	G	T	1.33537e-05	Phosphate
6	rs77950045	0	152010377	A	G	1.53432e-05	Phosphate
15	rs62020094	0	51544271	C	T	1.35043e-05	Phosphate
6	rs9276731	0	32765585	T	G	1.35952e-05	Phosphate
6	rs41286146	0	131973579	G	A	1.3885e-05	Phosphate
1	rs116503681	0	21957666	T	C	1.39361e-05	Phosphate
6	rs9263927	0	31178233	C	T	1.39906e-05	Phosphate
6	rs6557210	0	152570415	G	A	1.40187e-05	Phosphate
8	rs9969657	0	10515278	G	A	1.40443e-05	Phosphate
4	rs34001486	0	115515948	G	A	1.40735e-05	Phosphate
16	rs825700	0	73598082	G	T	1.35694e-05	Phosphate
6	rs1233396	0	29546799	A	G	1.28314e-05	Phosphate
12	rs11063358	0	4939007	T	C	1.53704e-05	Phosphate
10	rs3740471	0	105363289	C	T	1.58947e-05	Phosphate
6	rs2857219	0	32851432	A	G	1.73183e-05	Phosphate
5	rs11748798	0	87650742	T	G	1.73278e-05	Phosphate
3	rs60290266	0	12348835	A	G	1.74188e-05	Phosphate
8	rs4909444	0	139701209	T	G	1.75278e-05	Phosphate
6	rs6940887	0	44636390	G	A	1.77678e-05	Phosphate
2	rs2568206	0	85414016	C	A	1.78416e-05	Phosphate
11	rs117094678	0	117606417	C	G	1.79844e-05	Phosphate
6	rs3117039	0	33085851	T	C	1.80691e-05	Phosphate
22	rs5756965	0	38593807	T	C	1.82078e-05	Phosphate
10	rs2458671	0	50197994	A	C	1.82834e-05	Phosphate
19	rs11671010	0	35559474	C	T	1.82891e-05	Phosphate
3	rs7615918	0	25453556	C	T	1.83098e-05	Phosphate
1	rs708611	0	155743310	A	C	1.84499e-05	Phosphate
12	rs4148866	0	123425575	T	C	1.84741e-05	Phosphate
13	rs2253650	0	42656841	C	T	1.8477e-05	Phosphate
6	rs4412193	0	26338056	G	A	1.72827e-05	Phosphate
10	rs1712517	0	105033015	T	C	1.72203e-05	Phosphate
19	rs1034597	0	35799200	T	C	1.69198e-05	Phosphate
15	rs2043085	0	58680954	T	C	1.69178e-05	Phosphate
15	rs3098614	0	49470870	T	C	1.60283e-05	Phosphate
6	rs3117008	0	33096274	A	G	1.61133e-05	Phosphate
6	rs2180314	0	52617731	C	G	1.61771e-05	Phosphate
10	rs76544535	0	9401270	G	A	1.62053e-05	Phosphate
4	rs1493360	0	77625202	G	A	1.63334e-05	Phosphate
1	rs1410996	0	196696933	A	G	1.6411e-05	Phosphate
11	rs72932540	0	68922043	G	A	1.6428e-05	Phosphate
17	rs2070862	0	1648294	T	C	1.56013e-05	Phosphate
1	rs2795000	0	52381264	T	C	1.64836e-05	Phosphate
4	rs13107325	0	103188709	T	C	1.66067e-05	Phosphate
6	rs6570056	0	136225316	C	T	1.66444e-05	Phosphate
2	rs35391246	0	95858319	G	A	1.67109e-05	Phosphate
11	rs17263839	0	3128823	A	G	1.67299e-05	Phosphate
11	rs72928978	0	68831364	A	G	1.67423e-05	Phosphate
7	rs11761528	0	99118801	T	C	1.67639e-05	Phosphate
22	rs17750152	0	37498026	T	C	1.67844e-05	Phosphate
6	rs9403064	0	139714492	G	A	1.65687e-05	Phosphate
5	rs148976897	0	176813433	T	C	8.72937e-06	Phosphate
6	rs1109654	0	34074463	A	G	1.2819e-05	Phosphate
2	rs28774402	0	16211334	C	T	1.2812e-05	Phosphate
19	rs2546042	0	35462160	C	T	1.02278e-05	Phosphate
7	rs7795793	0	17225607	C	A	1.02353e-05	Phosphate
9	rs13300663	0	4814948	C	G	1.02575e-05	Phosphate
1	rs79437178	0	51913564	C	T	1.02867e-05	Phosphate
11	rs12799896	0	65176370	T	C	1.04537e-05	Phosphate
1	rs3753778	0	21993041	T	C	1.05161e-05	Phosphate
12	rs78392434	0	4848728	T	C	1.05253e-05	Phosphate
1	rs11538306	0	28240992	T	C	1.05263e-05	Phosphate
15	rs150757434	0	51224487	C	T	1.053e-05	Phosphate
15	rs7178070	0	50974496	C	T	1.05459e-05	Phosphate
10	rs79667683	0	9439856	C	T	1.06084e-05	Phosphate
1	rs11589479	0	155033308	A	G	1.06549e-05	Phosphate
12	rs34142604	0	124953815	G	A	1.06691e-05	Phosphate
16	rs2925979	0	81534790	T	C	1.06801e-05	Phosphate
2	rs749458	0	96795857	T	C	1.06983e-05	Phosphate
8	rs6993770	0	106581528	T	A	1.01785e-05	Phosphate
7	rs4721877	0	20120813	C	T	1.00752e-05	Phosphate
3	rs10937361	0	188359436	C	A	9.91064e-06	Phosphate
17	Affx-13926315	0	43859106	C	A	9.89207e-06	Phosphate
17	rs56006000	0	37393677	A	G	8.77722e-06	Phosphate
17	rs227702	0	54787722	G	A	8.83843e-06	Phosphate
12	rs11107398	0	94491844	T	C	8.89402e-06	Phosphate
7	rs77945623	0	96377152	A	G	8.90199e-06	Phosphate
2	rs11692451	0	12735614	G	A	8.98128e-06	Phosphate
3	rs344077	0	156553246	G	A	9.062e-06	Phosphate
12	rs11172155	0	57705631	G	A	9.18359e-06	Phosphate
11	rs12225230	0	116728630	C	G	1.07875e-05	Phosphate
1	rs72662467	0	22256814	A	G	9.21904e-06	Phosphate
19	rs10406971	0	11871170	A	G	9.31793e-06	Phosphate
5	rs6554864	0	14951005	A	G	9.38226e-06	Phosphate
3	rs17619973	0	114417675	G	A	9.41006e-06	Phosphate
3	rs62291335	0	188471088	G	T	9.52761e-06	Phosphate
7	rs116826605	0	74337634	A	G	9.63717e-06	Phosphate
17	rs4562	0	7163739	A	G	9.77871e-06	Phosphate
7	rs10267707	0	150510973	G	C	9.80591e-06	Phosphate
15	rs12906122	0	49257201	T	G	9.28407e-06	Phosphate
17	rs242557	0	44019712	A	G	1.28142e-05	Phosphate
4	rs6850216	0	119892661	G	A	1.08383e-05	Phosphate
9	rs10980679	0	113747630	C	A	1.09e-05	Phosphate
15	rs17520224	0	50889768	G	A	1.18221e-05	Phosphate
2	rs4662410	0	145730291	C	T	1.1953e-05	Phosphate
12	rs12297002	0	94242230	G	A	1.19658e-05	Phosphate
5	rs16903409	0	88226422	G	A	1.19822e-05	Phosphate
6	rs429916	0	32978587	A	C	1.19876e-05	Phosphate
13	rs795650	0	54829516	T	C	1.21063e-05	Phosphate
6	rs1480380	0	32913246	T	C	1.21766e-05	Phosphate
1	rs78337240	0	22005511	C	T	1.2371e-05	Phosphate
3	rs75359259	0	136511459	A	G	1.24095e-05	Phosphate
17	rs17702098	0	66575484	C	A	1.24603e-05	Phosphate
16	rs7199343	0	73009024	T	A	1.25221e-05	Phosphate
6	rs78632684	0	33948811	G	A	1.25993e-05	Phosphate
5	rs6595972	0	130325265	T	G	1.26044e-05	Phosphate
1	rs74574461	0	22185222	A	G	1.26704e-05	Phosphate
4	rs1902023	0	69536084	C	A	1.27368e-05	Phosphate
12	rs2012943	0	108763672	T	C	1.18212e-05	Phosphate
19	rs28678581	0	46382745	C	T	1.1698e-05	Phosphate
19	rs39714	0	54693682	G	C	1.15663e-05	Phosphate
12	rs1585	0	94154125	C	T	1.14974e-05	Phosphate
15	rs3803357	0	40751555	A	C	1.09275e-05	Phosphate
7	rs365836	0	101809851	G	A	1.09663e-05	Phosphate
6	rs7774274	0	74414610	T	G	1.09785e-05	Phosphate
12	rs11608360	0	39435427	T	C	1.09852e-05	Phosphate
4	rs13124249	0	111768750	A	C	1.10687e-05	Phosphate
2	rs59567498	0	122145642	T	C	1.10846e-05	Phosphate
11	rs11021216	0	95288142	A	G	1.11109e-05	Phosphate
1	rs75042835	0	22577449	G	A	1.08411e-05	Phosphate
6	rs28560473	0	18901207	A	G	1.11526e-05	Phosphate
6	rs10457576	0	132147405	C	T	1.13433e-05	Phosphate
7	rs1114097	0	73296476	A	C	1.14067e-05	Phosphate
11	rs116071834	0	87847209	T	G	1.14134e-05	Phosphate
12	rs4144501	0	94156587	G	A	1.14236e-05	Phosphate
8	rs936546	0	11333353	T	C	1.14514e-05	Phosphate
11	rs628093	0	30758215	A	G	1.14692e-05	Phosphate
12	rs10845248	0	11079986	C	T	1.14786e-05	Phosphate
20	rs6062057	0	60682939	G	A	1.13153e-05	Phosphate
1	rs1123483	0	42114198	A	G	3.72047e-06	Phosphate
9	rs62585347	0	130743618	T	C	3.69933e-06	Phosphate
4	rs4834821	0	120797098	T	G	3.66344e-06	Phosphate
12	rs2166807	0	32134638	T	C	7.80145e-07	Phosphate
2	rs6738808	0	7135248	A	G	7.89466e-07	Phosphate
16	rs75610700	0	79681212	T	C	7.92748e-07	Phosphate
17	rs8071475	0	57973920	C	T	8.04938e-07	Phosphate
1	rs75097490	0	21096499	C	T	8.05405e-07	Phosphate
7	rs12670403	0	17309279	A	C	8.15624e-07	Phosphate
6	rs17651529	0	127340068	C	T	8.26617e-07	Phosphate
16	rs17616063	0	51436882	G	A	8.31004e-07	Phosphate
3	rs2005557	0	49701298	G	A	8.31112e-07	Phosphate
6	rs1150743	0	29992261	T	C	8.3185e-07	Phosphate
17	rs2286558	0	66536219	G	C	8.62551e-07	Phosphate
15	rs112994348	0	75698201	T	C	8.76948e-07	Phosphate
15	rs67827628	0	60682220	C	T	8.83722e-07	Phosphate
2	rs1226988	0	230100791	C	T	8.89542e-07	Phosphate
4	rs896679	0	124436317	T	C	8.90385e-07	Phosphate
6	rs1408272	0	25842951	G	T	7.68716e-07	Phosphate
6	rs9375459	0	127147704	T	C	7.67731e-07	Phosphate
7	rs10274928	0	28142088	A	G	7.64877e-07	Phosphate
15	rs35874463	0	67457698	G	A	7.52883e-07	Phosphate
12	rs11107312	0	94374443	G	A	6.8149e-07	Phosphate
12	rs111458718	0	4577676	T	C	6.91041e-07	Phosphate
7	rs427575	0	65519219	G	A	6.91999e-07	Phosphate
5	rs3135910	0	176512987	C	T	6.93275e-07	Phosphate
3	rs13434224	0	141055841	A	G	6.94932e-07	Phosphate
6	rs1537637	0	18852674	T	C	6.99814e-07	Phosphate
7	rs3113047	0	96103809	G	A	7.01185e-07	Phosphate
15	rs11638746	0	75403108	C	A	8.90746e-07	Phosphate
1	rs111908452	0	20926565	G	A	7.01761e-07	Phosphate
19	rs1688007	0	35652709	A	C	7.05175e-07	Phosphate
6	rs1126513	0	33048467	T	G	7.08245e-07	Phosphate
7	rs370760	0	101715222	G	A	7.33994e-07	Phosphate
11	rs79149845	0	15682205	A	G	7.36968e-07	Phosphate
12	rs56210595	0	108929020	G	A	7.46891e-07	Phosphate
17	rs9895264	0	76927428	T	C	7.47458e-07	Phosphate
19	rs16996148	0	19658472	T	G	7.51134e-07	Phosphate
8	rs11250157	0	11525435	G	A	7.02602e-07	Phosphate
2	rs420122	0	10033277	G	A	6.80417e-07	Phosphate
1	rs519209	0	21043790	T	C	8.9117e-07	Phosphate
17	rs11651026	0	57321015	T	C	8.96672e-07	Phosphate
1	rs3820326	0	21277141	A	G	1.01923e-06	Phosphate
10	rs5011832	0	21782842	C	T	1.03332e-06	Phosphate
1	rs4654887	0	21234923	T	C	1.03417e-06	Phosphate
9	rs7036802	0	14741409	C	T	1.04161e-06	Phosphate
10	rs35472070	0	90995538	A	G	1.05865e-06	Phosphate
9	rs6606567	0	140119884	A	G	1.06762e-06	Phosphate
9	rs11144371	0	71546543	G	T	1.06829e-06	Phosphate
17	rs4793605	0	47035869	T	C	1.07075e-06	Phosphate
6	rs75313227	0	132077640	C	A	1.076e-06	Phosphate
6	rs4709741	0	164092291	A	C	1.0954e-06	Phosphate
10	rs11190350	0	101735593	C	T	1.10577e-06	Phosphate
6	rs558092	0	72205044	G	A	1.10734e-06	Phosphate
9	rs1887772	0	80454629	C	A	1.1217e-06	Phosphate
12	rs6489835	0	111365043	C	T	1.12304e-06	Phosphate
6	rs556621	0	44594159	T	G	1.14083e-06	Phosphate
1	rs6656070	0	22138467	C	G	1.01675e-06	Phosphate
12	rs1056620	0	111375172	C	T	1.01544e-06	Phosphate
6	rs2855459	0	33154656	A	G	1.01063e-06	Phosphate
19	rs58542926	0	19379549	T	C	1.00915e-06	Phosphate
1	rs79242631	0	93487836	T	C	9.08129e-07	Phosphate
1	rs28368004	0	21571475	A	G	9.28708e-07	Phosphate
17	rs227731	0	54773238	G	T	9.30685e-07	Phosphate
2	rs16866970	0	198511086	A	G	9.37126e-07	Phosphate
17	rs9893168	0	10031571	C	T	9.41151e-07	Phosphate
6	rs56093139	0	74432923	T	C	9.46288e-07	Phosphate
5	rs13168903	0	158517233	G	T	9.53318e-07	Phosphate
7	rs747632	0	97859060	T	C	8.96559e-07	Phosphate
2	rs62156228	0	97420335	G	A	9.56528e-07	Phosphate
7	rs10441103	0	41060718	G	A	9.65512e-07	Phosphate
8	rs35574727	0	130068442	T	A	9.69496e-07	Phosphate
12	rs55852960	0	4991921	A	G	9.74172e-07	Phosphate
19	rs4802073	0	40843264	A	G	9.78384e-07	Phosphate
13	rs75932629	0	27134495	G	A	9.98938e-07	Phosphate
11	rs10832040	0	13473207	C	A	1.00232e-06	Phosphate
8	rs1045529	0	8890098	T	C	1.00319e-06	Phosphate
2	rs12474913	0	60784394	A	G	9.61698e-07	Phosphate
2	rs10205182	0	54799559	T	C	1.17069e-06	Phosphate
1	rs2991974	0	46020654	G	A	6.7866e-07	Phosphate
12	rs10861937	0	108891957	T	G	6.59437e-07	Phosphate
2	rs983522	0	199852892	T	C	3.92068e-07	Phosphate
7	rs77599410	0	6291239	A	G	3.92899e-07	Phosphate
15	rs76005098	0	75714310	C	T	4.05785e-07	Phosphate
7	rs7805747	0	151407801	A	G	4.09768e-07	Phosphate
12	rs68176600	0	57618419	G	A	4.12285e-07	Phosphate
1	rs2236055	0	12042261	G	A	4.2385e-07	Phosphate
6	rs4569	0	31637807	T	C	4.28101e-07	Phosphate
3	rs114569472	0	122247075	C	G	4.45779e-07	Phosphate
12	rs76191003	0	47182531	T	C	4.46106e-07	Phosphate
6	rs4895815	0	127090469	G	A	4.50596e-07	Phosphate
19	rs756796	0	35809800	A	G	4.54337e-07	Phosphate
3	rs6808932	0	113309149	C	A	4.5464e-07	Phosphate
6	rs9260048	0	29908076	G	T	4.56473e-07	Phosphate
6	rs114355919	0	34157315	T	G	4.63263e-07	Phosphate
11	rs12576304	0	95289251	G	A	4.64761e-07	Phosphate
6	rs6913493	0	151900811	T	C	3.91674e-07	Phosphate
2	rs76157199	0	98541874	G	A	3.87773e-07	Phosphate
8	rs2976856	0	8301849	C	T	3.79277e-07	Phosphate
2	rs12619296	0	198148767	A	G	3.78976e-07	Phosphate
19	rs4805110	0	35669071	G	A	3.31965e-07	Phosphate
12	rs2855749	0	12046429	G	A	3.32238e-07	Phosphate
1	rs72647436	0	22517559	G	T	3.34916e-07	Phosphate
6	rs9384688	0	109132221	C	T	3.37267e-07	Phosphate
4	rs2174169	0	120794385	C	T	3.402e-07	Phosphate
12	rs72650673	0	111885310	A	G	3.48159e-07	Phosphate
8	rs34411688	0	8409444	G	T	3.49152e-07	Phosphate
8	rs1529856	0	11146031	G	A	4.66736e-07	Phosphate
10	rs1163249	0	104909890	A	G	3.50563e-07	Phosphate
17	rs9916427	0	66677575	T	C	3.54452e-07	Phosphate
10	rs4749362	0	7968397	A	G	3.61406e-07	Phosphate
17	Affx-13919467	0	43417273	T	G	3.63286e-07	Phosphate
9	rs7046719	0	112302365	C	T	3.64337e-07	Phosphate
3	rs3772102	0	98502628	G	T	3.67768e-07	Phosphate
9	rs13284412	0	4778777	A	G	3.70097e-07	Phosphate
17	rs9899611	0	57832190	G	A	3.72953e-07	Phosphate
19	rs75206071	0	47274332	A	G	3.51529e-07	Phosphate
12	rs34255965	0	131576656	A	G	6.75115e-07	Phosphate
17	Affx-52331281	0	38028633	AG	A	4.67705e-07	Phosphate
1	rs2282713	0	21588116	A	G	4.70758e-07	Phosphate
14	rs34074573	0	23789955	G	A	5.65557e-07	Phosphate
12	rs11057278	0	123821609	C	A	5.67584e-07	Phosphate
22	rs11703601	0	38598041	T	C	5.68148e-07	Phosphate
10	rs117418264	0	9076156	C	T	5.76996e-07	Phosphate
8	rs117204558	0	69167905	T	C	5.80688e-07	Phosphate
3	rs17266628	0	122127926	G	A	5.81319e-07	Phosphate
17	rs11247574	0	923916	G	A	5.96241e-07	Phosphate
9	rs77265585	0	4764332	C	G	5.97349e-07	Phosphate
15	rs7179084	0	51451746	C	T	6.17429e-07	Phosphate
16	rs7403832	0	16288356	G	A	6.36254e-07	Phosphate
12	rs67904513	0	4335943	C	T	6.36485e-07	Phosphate
1	rs2275360	0	21943820	A	G	6.36519e-07	Phosphate
12	rs12820777	0	107387426	T	C	6.39948e-07	Phosphate
10	rs7091365	0	8078246	C	A	6.45859e-07	Phosphate
15	rs729977	0	61187068	T	C	6.58909e-07	Phosphate
17	rs8066131	0	66505019	G	A	5.59918e-07	Phosphate
6	rs6921207	0	131327956	A	G	5.56969e-07	Phosphate
10	rs73302786	0	50339754	T	G	5.37929e-07	Phosphate
20	rs1572053	0	45526660	A	G	5.37298e-07	Phosphate
17	rs9901671	0	1978484	T	C	4.76793e-07	Phosphate
2	rs6738825	0	198896895	A	G	4.78651e-07	Phosphate
19	rs107155	0	3118119	A	G	4.80093e-07	Phosphate
8	rs2979157	0	8247323	C	A	4.82466e-07	Phosphate
2	rs28368975	0	16231069	G	T	4.92569e-07	Phosphate
12	rs10845452	0	12179827	T	C	4.98087e-07	Phosphate
9	rs80095931	0	71427756	T	C	4.98713e-07	Phosphate
9	rs10115871	0	71365463	A	T	4.68736e-07	Phosphate
8	rs793508	0	8139331	T	C	5.01384e-07	Phosphate
20	rs1206743	0	45572360	G	A	5.14888e-07	Phosphate
2	rs2243647	0	145793076	A	G	5.15942e-07	Phosphate
14	rs1958396	0	21551069	T	C	5.23412e-07	Phosphate
1	rs7536561	0	180243524	A	G	5.23866e-07	Phosphate
2	rs77573186	0	157988283	T	C	5.28681e-07	Phosphate
6	rs2504069	0	152085517	C	T	5.33401e-07	Phosphate
6	rs4715354	0	52708797	A	G	5.33927e-07	Phosphate
1	rs35488260	0	21900459	C	A	5.04276e-07	Phosphate
6	rs2535296	0	31060219	G	A	1.18329e-06	Phosphate
1	rs12732022	0	26522518	A	G	1.18706e-06	Phosphate
19	rs2304130	0	19789528	G	A	1.19774e-06	Phosphate
11	rs11227332	0	65623739	G	A	2.65911e-06	Phosphate
12	rs8192440	0	107395106	A	G	2.66052e-06	Phosphate
12	rs148126992	0	66704274	C	G	2.67266e-06	Phosphate
12	rs7298803	0	32134064	G	A	2.67674e-06	Phosphate
6	rs7745413	0	29915469	C	T	2.68003e-06	Phosphate
3	rs7647212	0	142322055	A	G	2.68291e-06	Phosphate
15	rs1054156	0	60931471	T	C	2.68795e-06	Phosphate
6	rs9968920	0	127529209	C	T	2.69583e-06	Phosphate
12	rs11045893	0	21392819	C	T	2.70134e-06	Phosphate
10	rs1149996	0	9355667	G	A	2.71421e-06	Phosphate
6	rs17342717	0	25821770	T	C	2.74597e-06	Phosphate
17	rs2952304	0	66585822	C	A	2.79921e-06	Phosphate
1	rs2207528	0	184459056	G	T	2.83869e-06	Phosphate
2	rs79467428	0	191035910	T	C	2.91413e-06	Phosphate
12	rs10774232	0	4518169	G	A	2.92731e-06	Phosphate
1	rs12729163	0	234779547	A	G	2.64037e-06	Phosphate
6	rs1501192	0	74521787	C	T	2.58196e-06	Phosphate
8	rs7001360	0	8453946	G	T	2.55512e-06	Phosphate
12	rs11045819	0	21329813	A	C	2.55039e-06	Phosphate
1	rs7534162	0	155065159	G	A	2.26088e-06	Phosphate
12	rs7301934	0	94511231	T	G	2.28086e-06	Phosphate
6	rs7754866	0	143528263	A	G	2.28817e-06	Phosphate
1	rs3026996	0	159167290	C	A	2.29945e-06	Phosphate
3	rs2292339	0	156271627	T	C	2.33341e-06	Phosphate
17	rs117018293	0	26909156	T	C	2.34131e-06	Phosphate
16	rs7187277	0	79943873	G	A	2.35594e-06	Phosphate
1	rs12748814	0	155310443	T	C	2.94335e-06	Phosphate
12	rs117213754	0	4006794	A	G	2.36538e-06	Phosphate
1	rs78865488	0	20883983	C	T	2.38669e-06	Phosphate
17	rs4404103	0	37682657	G	A	2.40006e-06	Phosphate
10	rs2296436	0	100179851	C	T	2.42968e-06	Phosphate
15	rs17520378	0	50900606	C	G	2.43606e-06	Phosphate
8	rs1692821	0	11699988	T	C	2.43828e-06	Phosphate
12	rs79648590	0	112197597	A	G	2.49131e-06	Phosphate
19	rs314675	0	47196079	C	T	2.49726e-06	Phosphate
6	rs35211576	0	127116727	G	A	2.37071e-06	Phosphate
2	rs1064213	0	198950240	A	G	2.25761e-06	Phosphate
6	rs9380405	0	34060867	C	T	2.95055e-06	Phosphate
18	rs892586	0	44560429	C	A	3.00288e-06	Phosphate
6	rs148462924	0	132193216	G	A	3.3492e-06	Phosphate
6	rs9395035	0	44576665	G	A	3.3702e-06	Phosphate
17	rs854786	0	18036283	G	A	3.38014e-06	Phosphate
19	rs11880219	0	46385997	A	T	3.39197e-06	Phosphate
6	rs12663002	0	28441634	T	C	3.41646e-06	Phosphate
1	rs116138661	0	21197546	C	A	3.42352e-06	Phosphate
22	rs5995843	0	40697377	G	A	3.44064e-06	Phosphate
1	rs72659192	0	21906604	T	C	3.47194e-06	Phosphate
3	rs9282641	0	121796768	A	G	3.49489e-06	Phosphate
17	rs75529714	0	17427492	A	G	3.49667e-06	Phosphate
6	rs2153164	0	44606307	T	C	3.497e-06	Phosphate
7	rs45446698	0	99332948	G	T	3.50852e-06	Phosphate
17	rs112698747	0	47948829	G	A	3.58957e-06	Phosphate
17	rs17673884	0	66661508	T	C	3.6233e-06	Phosphate
9	rs7019371	0	14028244	T	C	3.64665e-06	Phosphate
12	rs758736	0	4975712	A	G	3.33521e-06	Phosphate
22	rs2543515	0	37488981	G	A	3.31723e-06	Phosphate
20	rs6065343	0	40007073	T	G	3.28263e-06	Phosphate
19	rs427880	0	11942362	G	A	3.28216e-06	Phosphate
2	rs78145785	0	9264775	T	C	3.03973e-06	Phosphate
6	rs76397488	0	127156464	T	C	3.0443e-06	Phosphate
7	rs118178491	0	6020774	C	T	3.0719e-06	Phosphate
9	rs7875776	0	14552979	A	G	3.07562e-06	Phosphate
7	rs71556711	0	72854549	T	C	3.09286e-06	Phosphate
3	rs28458819	0	136522314	G	A	3.11962e-06	Phosphate
12	rs2178494	0	107539691	A	C	3.14762e-06	Phosphate
6	rs114209367	0	33216428	T	G	2.95581e-06	Phosphate
1	rs165316	0	91533297	G	A	3.15644e-06	Phosphate
17	rs6503496	0	37374806	C	T	3.18998e-06	Phosphate
19	rs40167	0	54682975	A	G	3.21174e-06	Phosphate
10	rs2015169	0	126553456	G	C	3.22361e-06	Phosphate
2	rs1864540	0	10090591	C	A	3.24334e-06	Phosphate
1	rs12096876	0	198914427	G	A	3.25164e-06	Phosphate
3	rs3845865	0	121323008	C	G	3.26687e-06	Phosphate
8	rs11985640	0	8652504	T	C	3.26692e-06	Phosphate
8	rs880632	0	11735939	A	C	3.18079e-06	Phosphate
17	rs76494227	0	37728175	A	C	2.24784e-06	Phosphate
8	rs2001945	0	126477978	G	C	2.23502e-06	Phosphate
8	rs1462441	0	76768738	C	T	2.2319e-06	Phosphate
7	rs1000464	0	65777909	G	C	1.43456e-06	Phosphate
8	rs2293859	0	11216761	G	T	1.43645e-06	Phosphate
2	rs6706447	0	158098935	C	T	1.45309e-06	Phosphate
3	rs34354387	0	156506124	C	A	1.46848e-06	Phosphate
3	rs7612160	0	136272805	A	C	1.49914e-06	Phosphate
19	rs123698	0	807442	G	C	1.51067e-06	Phosphate
12	rs2072593	0	93970026	C	T	1.51279e-06	Phosphate
17	rs2302783	0	66447073	T	C	1.51308e-06	Phosphate
12	rs56098743	0	113031957	T	C	1.51756e-06	Phosphate
8	rs7824557	0	11104111	G	A	1.5731e-06	Phosphate
5	rs4701616	0	14760607	C	T	1.57342e-06	Phosphate
18	rs9952628	0	44754651	A	G	1.5799e-06	Phosphate
20	rs158537	0	52715147	A	G	1.59941e-06	Phosphate
1	rs12410656	0	27397604	T	C	1.61996e-06	Phosphate
17	rs7212938	0	38122680	G	T	1.64563e-06	Phosphate
6	rs9469602	0	33795671	G	A	1.43321e-06	Phosphate
1	rs74483561	0	21673298	A	G	1.42302e-06	Phosphate
6	rs872577	0	131167937	C	T	1.42126e-06	Phosphate
17	rs2317677	0	45393407	G	A	1.42005e-06	Phosphate
17	rs57500548	0	76898912	C	G	1.22511e-06	Phosphate
1	rs11587734	0	21698682	A	G	1.23327e-06	Phosphate
7	rs17169479	0	97868033	T	C	1.23722e-06	Phosphate
2	rs6704644	0	234406655	T	G	1.24546e-06	Phosphate
7	rs10950647	0	17196529	G	A	1.26933e-06	Phosphate
17	rs11078921	0	37908867	A	C	1.27594e-06	Phosphate
2	rs10183043	0	54838859	G	T	1.27694e-06	Phosphate
6	rs12211378	0	121794363	G	A	1.66515e-06	Phosphate
11	rs61734601	0	67184725	A	G	1.27947e-06	Phosphate
9	rs7046174	0	14020300	C	G	1.34902e-06	Phosphate
6	rs1737604	0	163892317	A	G	1.35032e-06	Phosphate
17	rs9900427	0	66695224	C	T	1.35115e-06	Phosphate
8	rs11998678	0	11830150	T	C	1.35696e-06	Phosphate
2	rs2300887	0	37495792	G	A	1.37633e-06	Phosphate
15	rs2713937	0	56497334	G	A	1.40795e-06	Phosphate
1	rs621680	0	41984584	T	C	1.4144e-06	Phosphate
15	rs35853021	0	58680643	T	G	1.3231e-06	Phosphate
7	rs28498420	0	6728011	A	C	1.68482e-06	Phosphate
3	rs200746861	0	121836850	T	TC	1.68769e-06	Phosphate
1	rs1628418	0	21980750	C	A	1.69812e-06	Phosphate
17	rs76907962	0	58681552	A	C	2.00676e-06	Phosphate
19	rs142507475	0	35758275	G	GGGA	2.02725e-06	Phosphate
2	rs35055112	0	187578087	A	G	2.02805e-06	Phosphate
8	rs591346	0	9818065	C	T	2.0459e-06	Phosphate
17	rs113042482	0	57784344	C	G	2.05144e-06	Phosphate
1	rs41310390	0	22163402	A	G	2.07368e-06	Phosphate
17	rs870829	0	38068382	A	C	2.10718e-06	Phosphate
3	rs114485238	0	121149814	T	G	2.00045e-06	Phosphate
15	rs17522120	0	51368237	C	T	2.14109e-06	Phosphate
9	rs12553424	0	905937	T	C	2.15643e-06	Phosphate
14	rs10146931	0	30673999	C	T	2.17432e-06	Phosphate
2	rs16867245	0	10059844	T	C	2.18528e-06	Phosphate
1	rs3898794	0	43707220	A	G	2.19428e-06	Phosphate
17	rs12451211	0	1965542	G	A	2.19865e-06	Phosphate
5	rs78327335	0	139711279	C	G	2.20589e-06	Phosphate
12	rs7972875	0	122662775	T	C	2.21693e-06	Phosphate
12	rs10773000	0	123736084	T	G	2.15445e-06	Phosphate
8	rs2898295	0	11595969	A	G	3.20646e-07	Phosphate
3	rs73078357	0	48695834	C	T	1.93827e-06	Phosphate
19	rs9749255	0	14169134	G	A	1.91885e-06	Phosphate
8	rs13263568	0	72447418	G	T	1.71875e-06	Phosphate
6	rs41270541	0	33411917	T	A	1.727e-06	Phosphate
6	rs11964903	0	18744916	A	G	1.73977e-06	Phosphate
7	rs801193	0	66030612	G	T	1.75344e-06	Phosphate
1	rs6603977	0	92972660	G	A	1.75507e-06	Phosphate
11	rs1060542	0	126210862	A	G	1.75725e-06	Phosphate
11	rs77290390	0	69453506	A	G	1.75787e-06	Phosphate
17	rs227739	0	54764536	C	T	1.93533e-06	Phosphate
12	rs7297342	0	108722428	T	G	1.76856e-06	Phosphate
1	rs113947818	0	22146178	T	G	1.81696e-06	Phosphate
5	rs4913070	0	139551187	G	A	1.83619e-06	Phosphate
1	rs74530645	0	244166704	T	G	1.83666e-06	Phosphate
8	rs12334460	0	8979689	C	T	1.85144e-06	Phosphate
2	rs1056021	0	37480249	G	A	1.86237e-06	Phosphate
1	rs35536249	0	21659686	A	G	1.88458e-06	Phosphate
9	rs10974788	0	4795595	T	G	1.89354e-06	Phosphate
11	rs4938642	0	119099906	C	G	1.7776e-06	Phosphate
4	rs78822217	0	157868564	C	G	0.00024616	Phosphate
12	rs12827858	0	98747148	G	A	0.00574533	Phosphate
12	rs2855758	0	12054833	G	A	0.0002473	Phosphate
10	rs148713144	0	70670072	T	C	0.00100314	Phosphate
13	rs77106688	0	75901328	C	T	0.00100321	Phosphate
8	rs13250152	0	32859427	T	C	0.0010041	Phosphate
11	rs10898437	0	85847881	C	T	0.00100444	Phosphate
2	rs74642841	0	85457455	T	G	0.00100448	Phosphate
22	rs76205571	0	29236402	C	T	0.0010057	Phosphate
10	rs28571848	0	5062171	T	C	0.00100622	Phosphate
11	Affx-80242784	0	68334466	A	G	0.00100668	Phosphate
20	rs6012931	0	49059666	T	C	0.00100796	Phosphate
6	rs78035800	0	169590492	A	G	0.00100816	Phosphate
16	rs8055287	0	1506543	T	C	0.00100908	Phosphate
15	rs17637194	0	26019039	A	G	0.00100984	Phosphate
12	rs10877216	0	59554485	A	G	0.00101008	Phosphate
11	rs2597607	0	97707676	T	C	0.00101061	Phosphate
2	rs16864483	0	224012136	G	A	0.00101115	Phosphate
8	rs17751749	0	2060153	G	T	0.00100305	Phosphate
1	rs78334936	0	164579738	G	T	0.00100219	Phosphate
3	rs2293605	0	184044433	T	C	0.00100219	Phosphate
5	rs3097215	0	31697863	G	A	0.00100181	Phosphate
15	rs17470228	0	77660345	C	T	0.000994636	Phosphate
12	rs75151804	0	29025658	G	A	0.000995211	Phosphate
10	rs12761165	0	80799320	G	A	0.000995848	Phosphate
2	rs77157375	0	219779911	A	G	0.000996018	Phosphate
5	rs41364646	0	14522975	A	G	0.000996093	Phosphate
22	rs4327315	0	32950277	G	A	0.00099663	Phosphate
10	rs77442982	0	134498589	A	G	0.00099682	Phosphate
1	rs114830729	0	162933767	A	G	0.00101115	Phosphate
6	rs2274658	0	46801071	T	G	0.000997246	Phosphate
7	rs2536550	0	31328618	G	A	0.000998694	Phosphate
9	rs17723637	0	109687403	G	A	0.000999065	Phosphate
12	rs11066313	0	112893414	C	T	0.000999127	Phosphate
5	rs618741	0	88064012	C	T	0.000999619	Phosphate
17	rs12450410	0	42101720	A	G	0.00100033	Phosphate
20	rs687916	0	1785592	T	C	0.00100149	Phosphate
9	rs117856651	0	130459334	G	C	0.00100152	Phosphate
17	rs72825701	0	5356577	T	C	0.000997766	Phosphate
1	rs1149639	0	56613644	C	T	0.000993625	Phosphate
21	rs928872	0	43266050	G	A	0.00101157	Phosphate
15	rs72758514	0	67032028	G	A	0.00101293	Phosphate
5	rs10036139	0	53630277	C	T	0.0010241	Phosphate
12	rs3217795	0	4386064	G	A	0.00102552	Phosphate
11	rs17633056	0	95292226	G	C	0.00102663	Phosphate
2	rs2260388	0	47886543	C	T	0.00102682	Phosphate
3	rs6792759	0	150138424	C	T	0.00102733	Phosphate
1	rs4659996	0	240846124	A	G	0.00102813	Phosphate
18	rs4300725	0	36063764	A	G	0.00102829	Phosphate
9	rs1934459	0	111498336	A	G	0.00102888	Phosphate
15	rs56386441	0	99951910	G	T	0.00102907	Phosphate
17	rs41467648	0	43155379	A	C	0.00103006	Phosphate
3	rs9832634	0	85135013	G	A	0.00103049	Phosphate
1	rs76913734	0	20030375	T	C	0.0010306	Phosphate
1	rs6425987	0	36924676	G	A	0.00103061	Phosphate
3	rs73025165	0	11641926	C	G	0.00103127	Phosphate
4	rs28375038	0	106538537	C	T	0.00103135	Phosphate
6	rs6910572	0	23656325	A	C	0.00102354	Phosphate
6	rs2623954	0	152966001	G	A	0.00102245	Phosphate
10	rs77673666	0	72284402	T	G	0.00102191	Phosphate
8	Affx-32286640	0	5178896	C	T	0.00102184	Phosphate
14	rs118020326	0	91324345	A	G	0.00101318	Phosphate
7	rs116928454	0	13372043	C	G	0.00101319	Phosphate
17	rs11657453	0	6070167	C	T	0.00101342	Phosphate
17	rs2879097	0	36889559	T	C	0.00101579	Phosphate
11	rs7937386	0	50106653	C	T	0.00101587	Phosphate
8	rs17149592	0	9095896	A	G	0.0010165	Phosphate
7	rs113332184	0	154855673	A	G	0.00101659	Phosphate
7	rs17164910	0	92616315	G	A	0.00101292	Phosphate
4	rs17445989	0	131964084	T	C	0.00101695	Phosphate
10	rs7913359	0	133500681	A	G	0.00101752	Phosphate
3	rs4679198	0	124693299	G	T	0.00101769	Phosphate
11	rs12363523	0	66035336	A	G	0.00102003	Phosphate
6	rs12213094	0	9804726	C	T	0.00102061	Phosphate
21	rs4818842	0	47858248	G	A	0.00102121	Phosphate
18	rs1026597	0	39882851	A	G	0.00102152	Phosphate
4	rs4863179	0	190398400	A	C	0.00102173	Phosphate
1	rs2249866	0	159146690	A	C	0.00101705	Phosphate
12	rs2448039	0	12103914	C	T	0.00103195	Phosphate
8	rs11776838	0	8794801	C	T	0.000991478	Phosphate
8	rs72670858	0	88595746	C	T	0.000990459	Phosphate
9	rs1411993	0	71186182	C	T	0.000955454	Phosphate
1	rs4845606	0	151801951	A	G	0.000958652	Phosphate
3	Affx-52244774	0	38163847	A	C	0.000958923	Phosphate
9	rs4977756	0	22068652	G	A	0.000959227	Phosphate
6	rs145347140	0	144508380	A	G	0.000959357	Phosphate
1	rs71651139	0	50651194	A	T	0.000959877	Phosphate
5	rs79389992	0	124339029	G	A	0.000959889	Phosphate
19	rs61753924	0	35633635	T	C	0.00095994	Phosphate
18	rs75420864	0	19265038	T	C	0.000960337	Phosphate
3	rs1385439	0	7559787	C	T	0.000961041	Phosphate
17	rs8070707	0	18820457	T	C	0.000962091	Phosphate
16	rs75746799	0	89572732	A	G	0.000962161	Phosphate
13	rs2152083	0	54757411	G	A	0.00096351	Phosphate
14	rs117914579	0	93099890	A	G	0.000964184	Phosphate
6	rs13197674	0	52860407	C	T	0.000964741	Phosphate
1	rs2494523	0	159798306	T	C	0.000954047	Phosphate
6	rs3129106	0	29081161	G	T	0.00095369	Phosphate
14	rs35759537	0	23749037	T	C	0.000953165	Phosphate
11	rs10501364	0	56963382	C	A	0.000952328	Phosphate
4	rs1119664	0	160602874	T	C	0.000944078	Phosphate
12	rs2713726	0	106737306	C	T	0.000944503	Phosphate
20	rs8118160	0	48434636	G	A	0.000944521	Phosphate
5	rs1895217	0	88597219	A	G	0.000944734	Phosphate
7	rs79296503	0	96368463	T	C	0.000945549	Phosphate
3	rs551114	0	54739910	A	G	0.000946194	Phosphate
9	rs72695179	0	7663374	C	T	0.000947117	Phosphate
12	rs61909489	0	3549837	C	G	0.000964863	Phosphate
9	rs34645109	0	34316624	C	A	0.000947265	Phosphate
12	rs1401977	0	116194130	C	T	0.000947571	Phosphate
8	rs116894716	0	143276612	T	C	0.000947623	Phosphate
2	rs114252547	0	234311271	G	T	0.000948252	Phosphate
20	rs8184517	0	60759101	T	C	0.000948311	Phosphate
12	rs696841	0	125064259	G	T	0.000948598	Phosphate
6	rs916570	0	30066031	G	A	0.00095138	Phosphate
19	rs118049375	0	3573876	A	G	0.000952231	Phosphate
17	rs216450	0	28878817	A	G	0.000947332	Phosphate
4	rs12650992	0	124336379	T	C	0.000990583	Phosphate
18	rs116844955	0	48736918	T	C	0.000965094	Phosphate
10	rs16921779	0	21656194	T	C	0.000967866	Phosphate
10	rs80297215	0	22759833	G	T	0.000981853	Phosphate
5	rs4868539	0	175279441	A	G	0.000981869	Phosphate
1	rs61787669	0	9244795	T	G	0.000982478	Phosphate
10	rs111363873	0	80850455	T	C	0.000982639	Phosphate
19	rs3888377	0	3056213	A	G	0.000983056	Phosphate
6	rs1800629	0	31543031	A	G	0.000983174	Phosphate
17	rs72832968	0	38100673	G	C	0.000983517	Phosphate
16	rs139582805	0	80004477	T	C	0.000986569	Phosphate
17	rs62621822	0	74290008	T	G	0.000987172	Phosphate
8	rs4075397	0	143259889	G	A	0.000987559	Phosphate
11	rs491822	0	117772848	T	C	0.000987583	Phosphate
7	rs10280464	0	41024274	C	T	0.000988526	Phosphate
6	rs12203202	0	80589877	A	G	0.000989489	Phosphate
12	rs12231049	0	111349223	G	A	0.000989655	Phosphate
12	rs56990521	0	50463461	C	T	0.000989848	Phosphate
5	rs2962401	0	160784052	G	A	0.000981781	Phosphate
11	rs74795115	0	13386361	T	C	0.000980838	Phosphate
11	rs12791393	0	120058902	T	C	0.000979802	Phosphate
3	rs78067587	0	79340238	T	C	0.000979751	Phosphate
15	rs1916138	0	65176648	T	C	0.00096875	Phosphate
6	rs140451451	0	30080441	G	A	0.000968795	Phosphate
20	rs6086595	0	8764779	T	C	0.000968956	Phosphate
20	rs117738629	0	39514690	T	G	0.000969677	Phosphate
1	rs1208377	0	169191860	C	A	0.000970594	Phosphate
6	rs4895601	0	143481743	T	C	0.00097078	Phosphate
17	rs7212713	0	42706813	G	A	0.000971744	Phosphate
10	rs11596224	0	21220134	A	G	0.000965371	Phosphate
1	rs7536419	0	189225106	T	G	0.000971984	Phosphate
8	rs62507766	0	78649180	T	G	0.000972631	Phosphate
2	rs45504106	0	31608717	T	C	0.000973113	Phosphate
13	rs7326875	0	112236231	C	T	0.000973821	Phosphate
11	rs3729989	0	47370041	C	T	0.000974881	Phosphate
8	rs10091480	0	19129651	T	C	0.000977984	Phosphate
19	rs11666561	0	53397248	T	C	0.000979281	Phosphate
7	rs13227082	0	96659653	G	A	0.000979748	Phosphate
3	rs73238191	0	142151371	G	A	0.000972292	Phosphate
5	rs13353954	0	14949939	C	T	0.000943798	Phosphate
17	rs16973217	0	66666206	T	C	0.00103195	Phosphate
1	rs72742467	0	218850562	A	G	0.0010334	Phosphate
4	rs4257713	0	69972779	A	G	0.00108734	Phosphate
13	rs9590571	0	41645211	C	T	0.00108748	Phosphate
2	rs364891	0	7137067	A	G	0.00108751	Phosphate
3	rs73071868	0	39205487	C	T	0.00108913	Phosphate
1	rs2474358	0	61920769	T	C	0.00108994	Phosphate
12	rs60616769	0	108946226	C	T	0.00109015	Phosphate
6	rs204993	0	32155581	G	A	0.00109025	Phosphate
7	rs4276617	0	101348744	T	C	0.00109161	Phosphate
13	rs500913	0	21858670	T	C	0.00109213	Phosphate
1	rs35988099	0	78529684	G	C	0.00109218	Phosphate
9	rs62568995	0	6580479	T	C	0.00109246	Phosphate
17	rs9797238	0	69375383	G	A	0.0010929	Phosphate
3	rs6792646	0	141568628	C	T	0.00109297	Phosphate
12	rs11176683	0	67710907	A	G	0.00109307	Phosphate
1	rs12084868	0	72229240	A	G	0.0010955	Phosphate
6	rs79242960	0	101186289	T	C	0.00108614	Phosphate
7	rs10500106	0	124992215	T	C	0.00108563	Phosphate
19	rs78844440	0	388463	T	G	0.0010856	Phosphate
8	rs79570331	0	14984936	G	A	0.00108474	Phosphate
1	rs519989	0	90223400	A	C	0.00107417	Phosphate
10	Affx-35292674	0	70968505	T	C	0.00107468	Phosphate
12	rs61907321	0	5146739	A	G	0.00107501	Phosphate
3	rs75159452	0	171293269	T	C	0.00107533	Phosphate
16	rs144063867	0	27078632	A	C	0.00107569	Phosphate
8	rs10096078	0	71381166	T	C	0.00107637	Phosphate
2	rs1047891	0	211540507	A	C	0.00107861	Phosphate
5	rs17532713	0	126126409	G	A	0.00109639	Phosphate
17	rs7221489	0	47977040	A	C	0.00107978	Phosphate
5	rs62371997	0	59560150	C	T	0.00107996	Phosphate
2	rs17510310	0	86443208	T	C	0.00108065	Phosphate
1	rs61832515	0	241204998	G	A	0.00108072	Phosphate
1	rs1201113	0	12144434	A	G	0.00108127	Phosphate
10	rs117043118	0	73914143	G	T	0.00108244	Phosphate
3	rs3814405	0	113003273	T	G	0.00108247	Phosphate
16	rs80300298	0	79964904	T	C	0.00108332	Phosphate
12	rs11063371	0	4972626	G	C	0.00107987	Phosphate
13	rs9545130	0	80098243	A	C	0.00107384	Phosphate
5	rs114787649	0	133772494	T	C	0.0010977	Phosphate
11	rs72937171	0	65242867	T	C	0.00109786	Phosphate
10	rs4612709	0	57358667	G	A	0.00111017	Phosphate
9	rs77810080	0	113336845	T	C	0.00111039	Phosphate
19	rs144353637	0	36335391	A	ATTG	0.00111046	Phosphate
1	rs2268551	0	168348728	A	G	0.00111075	Phosphate
6	rs3131643	0	31442782	A	G	0.00111135	Phosphate
2	rs62189577	0	214014881	G	C	0.00111137	Phosphate
9	rs2230122	0	33369943	A	G	0.00111178	Phosphate
12	rs61745424	0	111785515	A	G	0.00111181	Phosphate
6	rs13207511	0	108953975	G	A	0.00111338	Phosphate
1	rs7554348	0	117829261	G	T	0.00111347	Phosphate
20	rs16982520	0	57758720	G	A	0.00111416	Phosphate
19	rs10407127	0	10867852	G	T	0.00111454	Phosphate
3	rs9849502	0	184087417	T	C	0.00111611	Phosphate
10	rs12355701	0	29397818	T	C	0.00111633	Phosphate
19	rs138373700	0	643250	A	G	0.00111709	Phosphate
5	rs369998	0	79815658	T	C	0.00110916	Phosphate
20	rs2316866	0	562314	G	T	0.00110848	Phosphate
12	rs3897117	0	54077407	G	T	0.00110748	Phosphate
7	rs34426483	0	105615426	C	G	0.00110743	Phosphate
7	rs3823622	0	157873604	G	A	0.00109867	Phosphate
12	rs10784631	0	67881144	A	G	0.00109997	Phosphate
5	rs56282850	0	140506000	C	A	0.00110079	Phosphate
15	rs1827487	0	82391287	A	G	0.00110257	Phosphate
1	rs17518370	0	238035771	C	T	0.00110282	Phosphate
8	rs17151684	0	10166152	G	A	0.00110459	Phosphate
8	rs28594607	0	42532295	A	G	0.00110494	Phosphate
4	rs2647268	0	106211443	G	A	0.00109771	Phosphate
2	rs75004950	0	135755899	G	A	0.00110517	Phosphate
9	rs607056	0	110945330	T	C	0.00110605	Phosphate
6	rs34331440	0	74484969	C	T	0.00110614	Phosphate
5	rs114345351	0	87212185	C	T	0.00110633	Phosphate
5	rs10039348	0	171250237	T	C	0.00110634	Phosphate
15	rs79456291	0	54823820	A	T	0.00110671	Phosphate
17	rs11574815	0	43365392	A	G	0.00110696	Phosphate
6	rs12527906	0	131112116	C	A	0.00110742	Phosphate
7	rs75917881	0	101528077	G	A	0.00110601	Phosphate
4	rs7684329	0	33747424	T	C	0.00103262	Phosphate
12	rs11614401	0	94467055	C	T	0.00107375	Phosphate
12	rs117210083	0	123152855	C	T	0.00107143	Phosphate
17	rs11653020	0	65104743	G	A	0.00104725	Phosphate
8	rs894344	0	135612745	G	A	0.00104762	Phosphate
11	rs190929	0	16335038	G	A	0.00104777	Phosphate
3	rs17642880	0	158427059	C	T	0.00104831	Phosphate
5	rs72732512	0	36568670	A	G	0.00104867	Phosphate
1	rs61785826	0	8379063	T	G	0.00104877	Phosphate
2	rs11126332	0	71688136	A	G	0.00104905	Phosphate
2	rs74775336	0	153735277	G	A	0.00104948	Phosphate
2	rs17031664	0	44042896	G	A	0.00104963	Phosphate
16	rs16952251	0	53483138	G	A	0.00105048	Phosphate
20	rs73123800	0	20982800	C	A	0.00105054	Phosphate
6	rs17455514	0	158366299	A	G	0.00105071	Phosphate
16	rs11639583	0	85334352	T	C	0.00105156	Phosphate
1	rs11579176	0	46050561	T	G	0.0010518	Phosphate
6	rs74713348	0	152080039	T	C	0.00105203	Phosphate
11	rs487742	0	30454395	G	A	0.00104713	Phosphate
8	rs73208764	0	10660361	C	T	0.00104572	Phosphate
14	rs72666165	0	32835317	C	A	0.00104438	Phosphate
6	rs1013640	0	127593564	A	G	0.00104428	Phosphate
15	rs75611059	0	40608078	C	T	0.00103377	Phosphate
20	rs62210600	0	38958766	A	G	0.00103434	Phosphate
8	rs28630437	0	89298359	G	A	0.00103508	Phosphate
8	rs10103826	0	135496060	T	C	0.0010351	Phosphate
7	rs4717034	0	155254897	T	C	0.00103566	Phosphate
6	rs73024528	0	162336773	G	A	0.00103724	Phosphate
9	rs10985454	0	100973832	C	T	0.00103749	Phosphate
6	rs388234	0	29533295	C	T	0.0010523	Phosphate
9	rs10968013	0	27620833	C	G	0.0010383	Phosphate
16	rs78998562	0	26036868	T	C	0.00104019	Phosphate
5	rs182462	0	162732792	G	T	0.00104041	Phosphate
1	rs228554	0	79655264	G	T	0.00104217	Phosphate
4	rs1037650	0	154737657	G	A	0.00104233	Phosphate
18	rs67506641	0	499963	A	G	0.00104358	Phosphate
12	rs75144666	0	97230424	T	C	0.00104364	Phosphate
20	rs77826701	0	14995003	C	T	0.00104399	Phosphate
11	rs17714935	0	31689453	A	G	0.00103905	Phosphate
19	rs2287841	0	47535795	G	T	0.00107229	Phosphate
19	rs3795028	0	18780917	A	G	0.00105287	Phosphate
6	rs2233974	0	31080016	G	C	0.00105389	Phosphate
8	rs939280	0	89223569	G	A	0.00106286	Phosphate
6	rs2516282	0	131780927	A	G	0.00106326	Phosphate
1	rs416624	0	92282764	G	A	0.00106417	Phosphate
3	rs41545720	0	121192467	C	T	0.00106445	Phosphate
6	rs12206046	0	75097048	C	T	0.00106515	Phosphate
17	rs11655773	0	16030299	A	G	0.00106656	Phosphate
9	rs9410411	0	91536651	T	G	0.00106727	Phosphate
4	rs1390354	0	59910951	T	C	0.00106813	Phosphate
2	rs17045536	0	54370506	T	C	0.00106895	Phosphate
8	rs16922462	0	56860965	T	C	0.00106937	Phosphate
16	rs9927519	0	76038984	C	A	0.00106987	Phosphate
7	rs803072	0	101928176	A	G	0.00107065	Phosphate
1	rs11583236	0	166458826	C	T	0.00107095	Phosphate
7	rs2107285	0	96027768	C	T	0.00107121	Phosphate
1	rs548200	0	112176031	A	G	0.00107122	Phosphate
19	rs151252460	0	50154190	A	G	0.00106256	Phosphate
2	rs12052808	0	47207061	T	G	0.00106215	Phosphate
13	rs73163376	0	32428601	G	T	0.00106189	Phosphate
15	rs72751450	0	68102425	T	C	0.00106183	Phosphate
9	rs7024563	0	111453866	T	G	0.00105426	Phosphate
3	rs6767147	0	154929147	A	G	0.00105478	Phosphate
6	rs9276734	0	32766854	A	G	0.00105534	Phosphate
8	rs755856	0	10736552	C	G	0.00105574	Phosphate
6	rs1029328	0	28447915	C	T	0.00105581	Phosphate
5	rs6872346	0	151947661	C	T	0.00105607	Phosphate
2	rs73921514	0	27579172	C	T	0.00105636	Phosphate
2	rs11900922	0	34196626	C	T	0.00105332	Phosphate
10	rs10887788	0	89898756	T	C	0.00105675	Phosphate
12	Affx-8761367	0	97021269	G	T	0.0010574	Phosphate
17	rs117293754	0	43968246	C	T	0.00105858	Phosphate
4	rs55680331	0	7775398	A	G	0.00105957	Phosphate
6	rs4499971	0	8754897	C	T	0.00105958	Phosphate
5	rs72806088	0	162814231	T	C	0.0010599	Phosphate
2	rs11691006	0	200659103	T	C	0.00105992	Phosphate
9	rs113856283	0	136103966	T	G	0.00106074	Phosphate
3	rs55764912	0	72314540	T	G	0.00105735	Phosphate
10	rs17263254	0	62925178	A	G	0.000943373	Phosphate
17	rs11079659	0	64548755	A	G	0.000942547	Phosphate
2	rs202118942	0	29225589	T	C	0.000941703	Phosphate
1	rs2744741	0	22565371	T	C	0.000820445	Phosphate
7	rs757823	0	101204525	T	A	0.000820601	Phosphate
5	rs13165496	0	160367671	T	G	0.000821475	Phosphate
17	rs2108436	0	68057992	A	G	0.00082202	Phosphate
19	rs62107049	0	41003193	T	C	0.000822183	Phosphate
6	rs12196215	0	157342695	A	G	0.000822525	Phosphate
5	rs79560635	0	179182009	T	C	0.000822622	Phosphate
10	rs11190898	0	103036303	T	C	0.000823027	Phosphate
2	rs2216405	0	211616894	G	A	0.000823786	Phosphate
1	rs4246508	0	27675317	G	A	0.000824502	Phosphate
7	rs78289962	0	145782031	G	A	0.000824518	Phosphate
16	rs72798046	0	50159276	G	A	0.000825433	Phosphate
3	rs79749932	0	37512646	T	C	0.000825553	Phosphate
16	rs113130048	0	67459459	C	T	0.000825868	Phosphate
12	rs73422147	0	126186579	T	C	0.000826217	Phosphate
15	rs2412710	0	42683787	A	G	0.000820031	Phosphate
1	rs116646962	0	51946006	T	C	0.000819999	Phosphate
7	rs4721569	0	17134865	C	T	0.000819487	Phosphate
18	rs4315413	0	29147226	A	G	0.000818737	Phosphate
17	rs8069418	0	57818213	G	A	0.000812361	Phosphate
1	rs835342	0	53064034	G	A	0.000812389	Phosphate
10	rs11591349	0	102744331	T	A	0.000812469	Phosphate
9	rs79402320	0	17488893	A	G	0.00081286	Phosphate
6	rs117097270	0	131699334	C	T	0.000813047	Phosphate
20	rs113437496	0	60725888	A	C	0.00081306	Phosphate
3	rs2036342	0	122290579	T	C	0.000813138	Phosphate
3	rs76133697	0	31498576	A	G	0.000826246	Phosphate
19	rs4926143	0	13325733	C	T	0.000813219	Phosphate
10	rs61829951	0	4516877	T	G	0.000815406	Phosphate
13	rs12428058	0	113636504	A	G	0.000816991	Phosphate
12	rs74758151	0	25409069	G	A	0.000817699	Phosphate
1	rs12023075	0	226916385	T	C	0.000817727	Phosphate
9	rs35196838	0	129517441	A	C	0.000817899	Phosphate
10	rs117475281	0	77971481	G	A	0.000818586	Phosphate
7	rs6957861	0	45621375	C	T	0.000818735	Phosphate
9	rs28712661	0	139230067	G	A	0.00081536	Phosphate
3	rs1463643	0	113215447	G	A	0.000812352	Phosphate
3	rs35874111	0	104169426	C	T	0.000827166	Phosphate
11	rs4570560	0	49867885	C	T	0.000830126	Phosphate
6	rs1535274	0	26520747	A	C	0.000840761	Phosphate
12	rs11057629	0	124954739	G	A	0.000840803	Phosphate
4	rs7659574	0	177141536	A	G	0.000840808	Phosphate
2	rs12617311	0	199632565	A	G	0.00084097	Phosphate
6	rs504983	0	72191860	T	C	0.000843366	Phosphate
9	rs2252649	0	112611429	C	T	0.000844333	Phosphate
6	rs62393144	0	9026844	C	G	0.00084587	Phosphate
16	rs62051618	0	75895932	C	T	0.000845953	Phosphate
7	rs3763486	0	150723265	C	T	0.000847217	Phosphate
6	rs41267663	0	33892137	T	C	0.00084787	Phosphate
22	rs1807494	0	42474138	G	C	0.000849355	Phosphate
12	rs7978945	0	126267679	A	C	0.000849605	Phosphate
4	rs73236125	0	56114687	A	G	0.000850035	Phosphate
19	rs11084316	0	54706772	C	A	0.000850501	Phosphate
7	rs17362860	0	20037912	T	A	0.000851261	Phosphate
16	rs72798329	0	83133491	C	T	0.000840384	Phosphate
2	rs3768735	0	46391611	C	T	0.000840021	Phosphate
19	Affx-16189984	0	56160399	T	C	0.000839617	Phosphate
6	rs117877703	0	137247843	T	G	0.000839478	Phosphate
10	rs10999556	0	72571360	C	A	0.000830501	Phosphate
9	rs4978838	0	112357540	G	A	0.000830992	Phosphate
9	rs41304837	0	35438757	G	A	0.000831006	Phosphate
21	rs57362853	0	36596595	C	T	0.000831685	Phosphate
9	rs112870817	0	18495629	A	C	0.000831724	Phosphate
3	rs7614694	0	169595485	C	T	0.000831935	Phosphate
15	rs80292319	0	76508632	C	T	0.000832935	Phosphate
6	rs12190787	0	32967914	C	G	0.00082913	Phosphate
13	rs17357567	0	23613791	A	G	0.000833187	Phosphate
5	rs730906	0	118058726	G	T	0.000835164	Phosphate
1	rs1256349	0	21856616	T	C	0.000835246	Phosphate
9	rs34379480	0	126766102	T	C	0.000835284	Phosphate
2	rs78808057	0	173191427	G	T	0.000835539	Phosphate
1	rs61784167	0	8783614	A	G	0.000835599	Phosphate
3	rs13320117	0	122127822	C	T	0.000836961	Phosphate
14	rs8016591	0	95205277	A	G	0.000837231	Phosphate
5	rs7722438	0	167865159	C	T	0.000834629	Phosphate
6	rs116325082	0	25691352	A	G	0.000851693	Phosphate
12	rs796508	0	67684435	T	C	0.000812224	Phosphate
3	rs9860304	0	33925361	G	C	0.00081165	Phosphate
11	rs2511848	0	119201699	A	G	0.000783468	Phosphate
2	rs11682879	0	240045761	T	C	0.000783569	Phosphate
13	rs572000	0	80746053	G	A	0.000783671	Phosphate
16	rs36009475	0	49856060	C	T	0.000783879	Phosphate
22	rs73170431	0	47478350	T	C	0.000783887	Phosphate
2	rs11898505	0	54684557	A	G	0.000784261	Phosphate
15	rs58824810	0	84670975	C	T	0.00078428	Phosphate
8	rs1904861	0	55949530	C	T	0.000784861	Phosphate
17	rs12936406	0	46839566	T	C	0.000784909	Phosphate
16	rs6500246	0	49771659	A	G	0.000784988	Phosphate
5	rs7719873	0	158231990	A	G	0.000785178	Phosphate
2	rs4953131	0	44899976	G	A	0.00078567	Phosphate
22	rs12168342	0	23644425	G	A	0.000785849	Phosphate
8	rs117253423	0	29754459	T	C	0.000787033	Phosphate
15	rs115435973	0	73437712	T	G	0.000788012	Phosphate
8	rs9657555	0	8284399	A	C	0.000782876	Phosphate
2	rs13420028	0	133188106	G	T	0.00078175	Phosphate
5	rs3764941	0	135469527	G	T	0.0007817	Phosphate
6	rs518460	0	109086668	G	A	0.000781147	Phosphate
18	rs76079467	0	44862185	A	G	0.000773209	Phosphate
12	rs7978894	0	97136218	C	T	0.000773509	Phosphate
21	rs228062	0	43958915	G	A	0.00077355	Phosphate
6	rs1570383	0	126199862	T	C	0.00077376	Phosphate
16	rs13332272	0	73815148	T	C	0.00077405	Phosphate
20	rs6025377	0	55685085	G	T	0.000774185	Phosphate
1	rs1780555	0	112140475	G	A	0.000775781	Phosphate
9	rs112151537	0	136455785	T	C	0.000788634	Phosphate
1	rs2258470	0	62728838	T	C	0.000776394	Phosphate
4	rs115529311	0	101649857	A	G	0.00077707	Phosphate
6	rs12216455	0	74851591	T	C	0.000777918	Phosphate
10	rs142578469	0	123903149	T	C	0.000778129	Phosphate
7	rs117052957	0	69338387	A	G	0.0007788	Phosphate
17	rs4789936	0	76897974	T	C	0.00077884	Phosphate
1	rs201211987	0	37316004	T	C	0.000781037	Phosphate
3	rs13322900	0	156450018	C	T	0.000781143	Phosphate
2	rs16866915	0	180541428	C	A	0.000776755	Phosphate
10	rs4319434	0	50345140	A	G	0.00081197	Phosphate
5	rs145521522	0	150922080	C	T	0.000788679	Phosphate
13	rs17472050	0	99955398	G	A	0.000790948	Phosphate
18	rs1284192	0	13729591	T	C	0.000801726	Phosphate
1	rs12731981	0	43804340	A	G	0.000802587	Phosphate
8	rs12542837	0	129926661	C	T	0.000803176	Phosphate
1	rs75394487	0	21845402	A	G	0.000803207	Phosphate
9	rs10869442	0	71486794	T	C	0.000803843	Phosphate
14	rs12433669	0	23476744	T	G	0.000804169	Phosphate
11	rs117613663	0	65618053	T	C	0.000804599	Phosphate
5	rs251537	0	15059923	A	C	0.000807492	Phosphate
17	rs117026337	0	44252598	C	A	0.000808223	Phosphate
6	rs76961596	0	152115788	A	G	0.000808446	Phosphate
13	rs9600001	0	73207437	G	A	0.000808485	Phosphate
7	rs11532803	0	135245734	A	T	0.000808677	Phosphate
6	rs115177145	0	32606097	G	A	0.00080868	Phosphate
1	rs17519958	0	234761573	A	C	0.000809628	Phosphate
1	rs632959	0	68197671	A	G	0.000810993	Phosphate
5	rs17706687	0	171996642	G	A	0.0008016	Phosphate
12	rs170909	0	92839604	C	T	0.000800483	Phosphate
9	rs10739734	0	131527676	G	T	0.000800045	Phosphate
10	rs17434960	0	9108558	T	C	0.00080002	Phosphate
20	rs2426581	0	54085931	C	T	0.000791017	Phosphate
6	rs9444514	0	88254243	T	C	0.000791122	Phosphate
19	rs147006683	0	58579679	A	C	0.000792177	Phosphate
17	rs72819123	0	31475096	T	C	0.000792995	Phosphate
6	rs114470959	0	55226389	C	T	0.000793155	Phosphate
2	rs143599667	0	158165232	T	C	0.000793777	Phosphate
6	rs1143684	0	3010390	C	T	0.00079383	Phosphate
6	rs3129683	0	29286670	G	C	0.000789916	Phosphate
19	rs10403030	0	46395978	A	G	0.000793837	Phosphate
19	rs112125416	0	18560563	A	G	0.000795025	Phosphate
15	rs72752943	0	64186370	A	G	0.000796522	Phosphate
4	rs185353250	0	92200199	T	C	0.000796849	Phosphate
9	rs146657444	0	140322570	T	C	0.000798809	Phosphate
8	rs17077606	0	6441516	A	G	0.000799439	Phosphate
6	rs13209753	0	86354442	G	A	0.000799513	Phosphate
8	rs13279367	0	8493610	G	A	0.000799813	Phosphate
11	rs10770111	0	10417080	T	C	0.000794092	Phosphate
11	rs1574128	0	128750122	G	A	0.000851846	Phosphate
2	rs331117	0	150852824	A	G	0.000851872	Phosphate
15	rs12911654	0	50999299	T	C	0.000851931	Phosphate
12	rs2283352	0	111302072	A	G	0.000914409	Phosphate
14	rs12435170	0	84455555	C	T	0.000914774	Phosphate
8	rs11774812	0	76373646	A	C	0.000914907	Phosphate
2	rs61756317	0	38525607	C	T	0.000915142	Phosphate
1	rs79947166	0	99012285	T	C	0.000915171	Phosphate
16	rs12446775	0	49965801	C	T	0.000916588	Phosphate
18	rs8087616	0	60022321	C	T	0.000917285	Phosphate
18	rs12962662	0	60104589	T	C	0.000917654	Phosphate
9	rs79209559	0	14729626	T	C	0.000917891	Phosphate
6	rs72846526	0	37552618	T	C	0.000918552	Phosphate
7	rs2107473	0	8762956	A	G	0.000919722	Phosphate
1	rs59131678	0	30424145	T	G	0.000919893	Phosphate
4	rs6845120	0	38047545	G	A	0.000919937	Phosphate
9	rs62578091	0	129294843	T	C	0.000920757	Phosphate
7	rs2188679	0	89345351	A	G	0.000920834	Phosphate
5	rs34500	0	98294885	A	G	0.00091435	Phosphate
3	rs7610137	0	193911368	C	T	0.000914332	Phosphate
7	rs6960285	0	45129178	G	A	0.000913366	Phosphate
19	Affx-15753305	0	3053658	T	C	0.000909628	Phosphate
17	rs41300620	0	63009717	C	T	0.000898523	Phosphate
11	rs117534183	0	61822137	C	T	0.000898698	Phosphate
4	rs223427	0	103722069	A	G	0.000899178	Phosphate
12	rs3983843	0	12062539	C	T	0.000900318	Phosphate
22	rs6002910	0	43096507	T	C	0.000900587	Phosphate
2	rs12329372	0	174578522	A	G	0.000901137	Phosphate
7	rs28365094	0	99250475	C	T	0.000902283	Phosphate
11	rs587473	0	91152876	T	G	0.000921804	Phosphate
14	rs112796919	0	74043940	A	G	0.000903114	Phosphate
6	rs13197756	0	76057125	G	A	0.000905093	Phosphate
14	rs117155097	0	56080828	G	A	0.000905393	Phosphate
4	rs17247754	0	172035905	C	T	0.000906625	Phosphate
3	rs12330780	0	185741991	A	G	0.0009081	Phosphate
11	rs10902268	0	1013987	A	G	0.000908729	Phosphate
2	rs79264922	0	119932685	T	C	0.000909196	Phosphate
5	rs56135324	0	134045074	G	A	0.000909408	Phosphate
10	rs10508899	0	49404479	T	C	0.000904975	Phosphate
7	rs177570	0	28494117	T	C	0.000898301	Phosphate
17	rs60283440	0	57994248	C	T	0.000922573	Phosphate
17	rs201685025	0	15508676	A	G	0.000923375	Phosphate
5	rs13157534	0	8130010	G	A	0.000933792	Phosphate
7	rs17864929	0	90201413	C	G	0.000933797	Phosphate
6	rs151017071	0	34511806	C	T	0.000934128	Phosphate
17	rs11652788	0	58359510	A	G	0.000935127	Phosphate
15	rs56094696	0	68978346	C	A	0.000937092	Phosphate
5	rs41467	0	9628089	A	C	0.000937891	Phosphate
22	rs5757678	0	39843409	C	T	0.00093877	Phosphate
16	rs78842967	0	69087491	G	T	0.000939527	Phosphate
17	rs17494053	0	57567551	T	C	0.000939855	Phosphate
16	rs10852602	0	49762462	A	C	0.000940346	Phosphate
6	rs12526077	0	131940896	T	C	0.000940774	Phosphate
11	rs7945723	0	66056457	A	G	0.00094084	Phosphate
6	rs62429013	0	163298783	T	C	0.000941651	Phosphate
20	rs6070139	0	56119037	A	G	0.000941667	Phosphate
7	rs9642654	0	154936213	A	G	0.000941668	Phosphate
7	rs6459680	0	156258568	G	T	0.000933633	Phosphate
2	rs116784464	0	186221120	G	A	0.000933611	Phosphate
15	rs62007986	0	54002001	T	C	0.00093298	Phosphate
1	rs35744706	0	238042649	T	C	0.000932328	Phosphate
9	rs10819317	0	130668957	G	A	0.000923402	Phosphate
2	rs17444201	0	215937338	A	G	0.000923475	Phosphate
7	rs17143021	0	8133429	T	C	0.00092378	Phosphate
8	rs4495454	0	1364825	G	A	0.000924363	Phosphate
11	rs524859	0	66041079	A	G	0.00092472	Phosphate
2	rs17868337	0	234639656	A	G	0.000924926	Phosphate
3	rs76358556	0	126014827	G	A	0.000924945	Phosphate
5	rs55684606	0	168428262	T	C	0.000923139	Phosphate
8	rs10503651	0	19392430	T	C	0.000926775	Phosphate
17	rs34914463	0	7366619	C	T	0.000928489	Phosphate
3	rs73135590	0	100556957	G	A	0.000929167	Phosphate
1	rs752555	0	21032041	G	A	0.000929354	Phosphate
18	rs12959006	0	74727631	T	C	0.000929837	Phosphate
7	rs968908	0	89341720	A	G	0.000930086	Phosphate
7	rs74790667	0	98588811	T	C	0.000930377	Phosphate
20	rs75658051	0	22393105	T	C	0.000930683	Phosphate
9	rs117684543	0	121758137	A	G	0.000927396	Phosphate
19	rs117355615	0	34172041	T	C	0.000896713	Phosphate
7	rs4717104	0	73146039	G	A	0.000895622	Phosphate
2	rs76842711	0	138721488	G	A	0.000894868	Phosphate
6	rs17186258	0	29924496	C	T	0.000859962	Phosphate
2	rs74931062	0	34076568	G	A	0.000860083	Phosphate
12	rs1082214	0	56846490	T	C	0.000860111	Phosphate
3	rs3732581	0	183558402	G	C	0.000860753	Phosphate
2	rs6726709	0	37497538	A	G	0.000861111	Phosphate
4	rs11945329	0	119133111	T	C	0.000861124	Phosphate
7	rs62483669	0	100540556	G	A	0.000861165	Phosphate
6	rs362536	0	29526940	C	T	0.000862041	Phosphate
3	rs4563421	0	83539972	A	G	0.000863944	Phosphate
14	rs10140406	0	100639981	A	C	0.000863993	Phosphate
8	rs62492832	0	10409215	G	C	0.00086489	Phosphate
4	rs34333163	0	103283117	G	A	0.000865178	Phosphate
11	rs79408863	0	47703311	A	G	0.00086528	Phosphate
11	rs10837680	0	41589815	G	T	0.000868765	Phosphate
2	rs1425047	0	160374457	G	A	0.000869354	Phosphate
5	rs17629011	0	140528013	T	C	0.000859895	Phosphate
2	rs114776398	0	204603868	C	T	0.000859885	Phosphate
12	rs1860613	0	671670	T	C	0.000858827	Phosphate
4	rs4863874	0	130631028	T	C	0.000858724	Phosphate
6	rs2395158	0	32374595	G	A	0.000852173	Phosphate
6	rs2104270	0	131650385	G	C	0.000852851	Phosphate
11	rs7112550	0	128656157	A	G	0.000853718	Phosphate
9	rs78469234	0	140150288	T	C	0.000853983	Phosphate
9	rs117607704	0	24815969	G	C	0.000853986	Phosphate
10	rs10883611	0	103077631	A	G	0.000854979	Phosphate
19	rs147053887	0	6307246	T	C	0.000855357	Phosphate
7	rs55982832	0	55050103	A	G	0.000869487	Phosphate
6	rs200956	0	27839746	C	T	0.000855613	Phosphate
11	rs72940843	0	35442630	T	C	0.000856658	Phosphate
8	rs1866982	0	129952451	G	A	0.000856737	Phosphate
8	rs77660157	0	88783465	A	G	0.000857271	Phosphate
12	rs775249	0	57977003	T	C	0.000857302	Phosphate
8	rs11777402	0	144995736	A	G	0.000857506	Phosphate
7	rs143877538	0	95775966	T	C	0.00085756	Phosphate
3	rs115419280	0	170849513	C	A	0.00085774	Phosphate
6	rs74360134	0	123942031	C	A	0.000856244	Phosphate
22	rs73172131	0	32937112	T	C	0.000869522	Phosphate
20	rs7271530	0	62727915	T	C	0.000869968	Phosphate
5	rs75756682	0	131143747	C	T	0.000870513	Phosphate
22	rs35118742	0	32982433	C	T	0.000886668	Phosphate
13	rs9598680	0	64555757	C	T	0.0008873	Phosphate
2	rs3114942	0	187644547	C	T	0.000887529	Phosphate
8	rs10086500	0	11838932	G	A	0.000888472	Phosphate
2	rs35293653	0	4543464	T	TG	0.000888981	Phosphate
16	rs7189397	0	85343199	G	A	0.00088969	Phosphate
20	rs6072152	0	39431097	C	T	0.000890546	Phosphate
7	rs757363	0	75287303	G	A	0.000885737	Phosphate
13	rs9543248	0	73751557	A	C	0.000890566	Phosphate
5	rs3891267	0	14431982	C	A	0.000892005	Phosphate
8	rs13253550	0	132701883	T	C	0.000892126	Phosphate
1	rs896321	0	205257156	G	C	0.000892272	Phosphate
3	rs73184008	0	121788697	T	C	0.000893231	Phosphate
12	rs2970828	0	4553669	C	T	0.000893615	Phosphate
1	rs654523	0	210413739	T	C	0.000894675	Phosphate
2	rs56155962	0	199362455	T	C	0.000894686	Phosphate
17	rs4630608	0	18678548	T	C	0.000891691	Phosphate
17	rs11657305	0	44908300	G	A	0.00111749	Phosphate
1	rs4654800	0	22733877	G	A	0.000885652	Phosphate
7	rs6960582	0	65885947	T	C	0.000884219	Phosphate
2	rs115922692	0	148596644	C	T	0.000870602	Phosphate
17	rs117704637	0	58235763	A	G	0.000871209	Phosphate
7	rs17622614	0	123326335	C	T	0.000871508	Phosphate
8	rs2264306	0	11388449	A	G	0.00087284	Phosphate
12	rs303765	0	52264525	G	A	0.000874441	Phosphate
9	rs439786	0	4737385	T	C	0.000874462	Phosphate
17	rs17884401	0	29558230	A	G	0.000874592	Phosphate
19	rs17713068	0	41270055	G	T	0.0008844	Phosphate
19	rs73048230	0	45240436	T	G	0.000876068	Phosphate
6	rs1233478	0	29477821	T	G	0.000878921	Phosphate
6	rs115114110	0	56899752	T	C	0.00087923	Phosphate
3	rs6787363	0	25388569	A	G	0.000879949	Phosphate
2	rs16822558	0	160601007	G	A	0.000880459	Phosphate
18	rs1074057	0	50367848	C	T	0.000881705	Phosphate
16	rs11866403	0	70666410	A	G	0.000883229	Phosphate
17	rs4793119	0	42624404	A	G	0.000883434	Phosphate
4	rs113034953	0	147879797	A	G	0.000876621	Phosphate
3	rs12374004	0	190738337	T	C	0.000773062	Phosphate
2	rs78271887	0	198959212	G	A	0.00111837	Phosphate
1	rs17645731	0	229722032	C	T	0.00112054	Phosphate
12	rs11609027	0	49801156	C	T	0.00137694	Phosphate
6	rs3756797	0	75996546	T	C	0.0013771	Phosphate
8	rs71517726	0	38572213	T	G	0.0013773	Phosphate
5	rs7702415	0	133823078	G	A	0.00137742	Phosphate
8	rs4563888	0	10105661	A	G	0.00137856	Phosphate
15	rs77431782	0	69223394	A	G	0.00137871	Phosphate
6	rs76588298	0	128369695	T	C	0.00137878	Phosphate
20	rs1160312	0	22050503	G	A	0.001379	Phosphate
8	rs62482682	0	3716440	C	G	0.00137903	Phosphate
16	rs801506	0	57433341	T	C	0.00137923	Phosphate
12	rs1051409	0	6933787	G	A	0.00137942	Phosphate
2	rs17608467	0	65001188	A	G	0.00137988	Phosphate
2	rs72827924	0	97149664	C	G	0.00138007	Phosphate
22	rs73889859	0	49262255	T	C	0.00138052	Phosphate
22	rs59650998	0	50582868	A	C	0.00138056	Phosphate
4	rs17442778	0	41064147	A	G	0.00137531	Phosphate
10	rs4751065	0	130911228	T	C	0.00137482	Phosphate
8	rs17699359	0	135654702	C	T	0.00137307	Phosphate
1	rs141646152	0	144594393	A	G	0.00137152	Phosphate
10	rs17230642	0	33414748	A	G	0.0013617	Phosphate
19	rs117980778	0	34674051	G	A	0.00136219	Phosphate
17	rs73976192	0	1971600	A	G	0.00136401	Phosphate
15	rs35223886	0	51693813	A	G	0.00136401	Phosphate
1	rs79003767	0	44484945	G	A	0.00136427	Phosphate
2	Affx-20240027	0	54844790	T	C	0.00136461	Phosphate
2	rs3902848	0	197360596	C	T	0.00136504	Phosphate
19	rs74824519	0	14150859	G	T	0.00138071	Phosphate
5	rs76515473	0	92340293	T	C	0.00136509	Phosphate
6	rs71572910	0	130498028	A	G	0.00136702	Phosphate
6	rs2857595	0	31568469	A	G	0.00136776	Phosphate
5	rs41492	0	9691023	C	T	0.00136844	Phosphate
9	rs28458909	0	140257189	T	C	0.00136975	Phosphate
19	rs62130469	0	47858769	A	G	0.00137073	Phosphate
9	rs142920867	0	140374931	T	C	0.00137084	Phosphate
13	rs9521522	0	110464734	T	G	0.00137139	Phosphate
6	rs62440821	0	87643819	A	G	0.00136511	Phosphate
1	rs116046530	0	45013276	A	C	0.00136151	Phosphate
1	rs17257155	0	26526439	G	A	0.00138225	Phosphate
2	rs74399958	0	112056534	A	G	0.00138397	Phosphate
6	rs78851178	0	72278433	T	G	0.00139356	Phosphate
4	rs1431005	0	188345368	A	G	0.0013951	Phosphate
20	rs6015272	0	57008291	G	T	0.00139523	Phosphate
12	rs4523731	0	38933614	C	T	0.00139649	Phosphate
4	rs72641882	0	70243184	A	C	0.0013971	Phosphate
7	rs10273391	0	155779430	A	G	0.00139716	Phosphate
6	rs76267242	0	135417460	T	G	0.00139788	Phosphate
11	rs117073148	0	90281824	G	T	0.00139825	Phosphate
16	rs8043924	0	88787704	G	C	0.00139914	Phosphate
20	rs2769977	0	48527464	C	T	0.00139978	Phosphate
9	rs17728489	0	111469311	A	G	0.00140008	Phosphate
11	rs2444239	0	120056416	A	T	0.00140155	Phosphate
2	rs10182066	0	9955929	G	A	0.00140216	Phosphate
12	rs3217903	0	4405615	T	C	0.00140289	Phosphate
5	rs76026733	0	53263963	C	T	0.00140369	Phosphate
8	rs568927	0	8606967	T	C	0.00139181	Phosphate
10	rs141320744	0	60361989	C	T	0.00139096	Phosphate
3	rs78308355	0	45024902	T	C	0.00139048	Phosphate
13	rs7983361	0	54852266	G	A	0.00139002	Phosphate
16	rs7187613	0	63957163	T	C	0.00138425	Phosphate
11	rs6762	0	838722	C	T	0.00138482	Phosphate
16	rs11075950	0	72985579	C	T	0.00138494	Phosphate
3	rs116369596	0	12083184	A	G	0.00138567	Phosphate
6	rs1633088	0	29713580	C	T	0.00138608	Phosphate
17	rs4794103	0	48220584	A	G	0.00138613	Phosphate
9	rs7047219	0	112298776	G	A	0.00138621	Phosphate
4	rs11737127	0	37552674	C	T	0.00138297	Phosphate
12	rs11609987	0	92368510	G	A	0.00138622	Phosphate
4	rs62315986	0	88541969	T	C	0.00138697	Phosphate
3	rs7651842	0	15216791	C	T	0.00138708	Phosphate
8	rs2395855	0	129840739	T	C	0.00138729	Phosphate
9	rs505321	0	78368784	C	A	0.00138816	Phosphate
3	rs56033817	0	30771084	T	C	0.00138822	Phosphate
1	rs7411150	0	44013877	A	G	0.00138945	Phosphate
5	rs77484845	0	126472709	A	G	0.00138954	Phosphate
18	rs76528184	0	45005097	T	C	0.00138634	Phosphate
17	rs11656021	0	18544899	G	A	0.00140409	Phosphate
10	rs66765139	0	103015827	G	A	0.00136132	Phosphate
3	rs4625	0	49572140	G	A	0.00135935	Phosphate
7	rs76820181	0	96564854	C	T	0.00132357	Phosphate
13	rs34877092	0	33663057	G	A	0.00132386	Phosphate
10	rs60423784	0	8059424	A	G	0.00132417	Phosphate
12	rs11065769	0	111351439	G	T	0.0013244	Phosphate
13	rs9594428	0	41351537	C	A	0.00132447	Phosphate
2	rs199920424	0	73492458	A	G	0.00132661	Phosphate
6	rs12195271	0	127786453	A	G	0.00132668	Phosphate
13	rs9565767	0	82910485	C	T	0.00132677	Phosphate
12	rs77384426	0	4468958	G	T	0.00132788	Phosphate
20	rs34261470	0	48600475	T	C	0.00132852	Phosphate
12	rs2048498	0	122633456	C	T	0.0013286	Phosphate
12	rs12423365	0	16707237	G	A	0.00132994	Phosphate
12	rs77967764	0	15776217	T	C	0.00133063	Phosphate
8	rs1522837	0	8464163	G	T	0.00133123	Phosphate
2	rs1982411	0	200060715	A	G	0.00133161	Phosphate
20	rs6076461	0	3003839	A	G	0.00132247	Phosphate
9	rs117962799	0	127570430	T	C	0.0013216	Phosphate
4	rs1961679	0	153421334	A	G	0.00132149	Phosphate
2	rs79038592	0	71463051	A	G	0.00132134	Phosphate
11	rs11825442	0	103367566	T	C	0.00131378	Phosphate
5	rs77188292	0	129536512	A	G	0.00131485	Phosphate
11	rs4531461	0	11402963	C	A	0.001315	Phosphate
3	rs115638090	0	197431446	T	C	0.00131671	Phosphate
2	rs17270387	0	152842585	C	T	0.00131695	Phosphate
9	rs7875573	0	71753270	G	A	0.0013172	Phosphate
5	rs10866713	0	158918894	A	G	0.00131801	Phosphate
3	rs3773655	0	30722507	G	A	0.00133205	Phosphate
5	rs2961845	0	61420425	A	G	0.00131822	Phosphate
11	rs56158925	0	79112878	A	G	0.00131864	Phosphate
18	rs8085847	0	8268082	A	G	0.00131879	Phosphate
3	rs1060699	0	16385395	G	A	0.00131883	Phosphate
6	rs78204652	0	15910420	G	C	0.00132023	Phosphate
5	rs3805695	0	140858245	T	C	0.00132089	Phosphate
17	rs117467674	0	42284294	T	C	0.00132099	Phosphate
20	rs6065347	0	40021959	C	T	0.00132125	Phosphate
2	rs35454789	0	10167212	A	G	0.00131833	Phosphate
6	rs4960285	0	6994388	A	G	0.00136048	Phosphate
2	rs10930082	0	163820529	A	G	0.00133241	Phosphate
5	rs72743693	0	23996739	T	C	0.0013359	Phosphate
11	rs2075295	0	116628401	C	T	0.00134851	Phosphate
9	rs16919799	0	3859604	T	C	0.00135101	Phosphate
22	rs76168543	0	30621613	A	C	0.00135142	Phosphate
1	rs34070850	0	46501359	G	A	0.00135161	Phosphate
1	rs7534115	0	92248579	C	A	0.00135214	Phosphate
22	rs130454	0	32922409	A	G	0.00135412	Phosphate
4	rs34343821	0	154557616	T	C	0.0013545	Phosphate
16	rs1984470	0	53250926	A	G	0.0013551	Phosphate
12	rs933296	0	111352848	A	C	0.00135567	Phosphate
12	rs73405639	0	121039065	G	T	0.00135654	Phosphate
11	rs2510146	0	119181674	G	C	0.00135681	Phosphate
7	rs73126505	0	37660059	T	C	0.00135745	Phosphate
1	rs59640110	0	232507693	T	G	0.00135782	Phosphate
6	rs12529492	0	164457621	C	G	0.00135865	Phosphate
2	rs10200599	0	2838270	A	G	0.00135902	Phosphate
7	rs62479527	0	135366195	T	C	0.00134801	Phosphate
6	rs55869693	0	147602911	G	A	0.00134798	Phosphate
4	rs73226755	0	14921855	G	A	0.00134793	Phosphate
5	rs1471430	0	58534487	G	C	0.00134692	Phosphate
3	rs2071042	0	52864584	G	A	0.0013361	Phosphate
1	rs77268173	0	220392522	C	T	0.0013368	Phosphate
17	rs79945904	0	28667268	G	C	0.00133722	Phosphate
1	rs17360973	0	25197277	A	G	0.00133885	Phosphate
14	rs76205865	0	62638187	G	A	0.00133977	Phosphate
2	rs59835321	0	54387859	C	T	0.00134096	Phosphate
1	rs2344673	0	163118052	A	G	0.00134109	Phosphate
8	Affx-80234935	0	61774787	A	G	0.00133251	Phosphate
12	rs59556663	0	50151010	G	A	0.00134143	Phosphate
10	rs1992625	0	63520698	T	C	0.00134189	Phosphate
8	rs506276	0	9790912	C	T	0.00134443	Phosphate
7	rs6962696	0	44369065	A	G	0.00134582	Phosphate
1	rs2873296	0	21721038	A	G	0.00134613	Phosphate
8	rs1995581	0	118015903	G	T	0.00134626	Phosphate
8	rs10094702	0	89334509	C	T	0.00134629	Phosphate
9	rs77630242	0	71596004	C	A	0.00134682	Phosphate
7	rs56244447	0	99270276	C	A	0.00134167	Phosphate
8	rs72647034	0	57842532	G	A	0.00131275	Phosphate
9	rs72691040	0	8377545	T	C	0.00140418	Phosphate
2	rs12998848	0	189650206	T	G	0.00140502	Phosphate
1	rs72705168	0	178677082	T	C	0.00146844	Phosphate
10	rs12268611	0	59666541	A	G	0.0014688	Phosphate
2	rs17864647	0	52112992	T	C	0.00146959	Phosphate
19	rs143207370	0	40430459	A	G	0.00146962	Phosphate
9	rs117972024	0	111562833	G	A	0.00147049	Phosphate
2	rs17509739	0	12450473	A	G	0.00147097	Phosphate
2	rs4560178	0	139205853	T	C	0.00147119	Phosphate
10	rs41274590	0	79581701	T	G	0.00147223	Phosphate
4	rs6851860	0	24537272	G	A	0.00147378	Phosphate
12	rs117339882	0	101229913	C	T	0.00147396	Phosphate
19	rs55903508	0	46403914	G	A	0.00147428	Phosphate
15	rs2556560	0	44821843	G	A	0.00147436	Phosphate
6	rs9658105	0	35357674	T	C	0.00147709	Phosphate
21	rs2839144	0	47627245	A	C	0.00147835	Phosphate
12	rs61955562	0	122647741	C	G	0.00147845	Phosphate
5	rs190128087	0	434869	G	A	0.00146713	Phosphate
6	rs74636669	0	21183876	G	A	0.00146667	Phosphate
16	rs117557307	0	87080162	A	G	0.0014644	Phosphate
4	rs79514666	0	162112840	T	C	0.00146324	Phosphate
7	rs34768970	0	8147978	A	G	0.00145489	Phosphate
17	rs2074145	0	29761525	T	C	0.00145492	Phosphate
16	rs9928281	0	79862813	G	A	0.00145607	Phosphate
4	rs3838639	0	95406478	CT	C	0.00145612	Phosphate
3	rs116641116	0	45647096	G	A	0.00145866	Phosphate
6	rs9273529	0	32628698	T	C	0.00145915	Phosphate
12	rs1025408	0	70918185	G	A	0.00145973	Phosphate
1	rs1336573	0	88668577	T	C	0.00147892	Phosphate
3	rs13095990	0	177223930	T	C	0.00146038	Phosphate
3	rs3792332	0	108081217	A	C	0.00146066	Phosphate
19	rs35546772	0	41764758	G	A	0.00146071	Phosphate
2	rs10173254	0	227012623	C	T	0.00146083	Phosphate
17	rs139561819	0	45146698	T	C	0.00146084	Phosphate
1	rs78788484	0	53030028	C	T	0.00146094	Phosphate
2	rs62277953	0	199103410	C	T	0.00146257	Phosphate
3	rs147678727	0	50337932	G	C	0.00146273	Phosphate
6	rs4486010	0	53048712	G	C	0.00146053	Phosphate
14	rs140662536	0	64957224	A	G	0.00145461	Phosphate
13	rs11839183	0	36981774	T	C	0.00147914	Phosphate
2	rs1374161	0	114034627	A	G	0.00147948	Phosphate
6	rs9276964	0	32964967	G	A	0.00149196	Phosphate
12	Affx-8247034	0	59144992	C	CT	0.00149256	Phosphate
8	rs2979234	0	8220362	T	G	0.00149379	Phosphate
14	rs12879543	0	23340024	A	G	0.00149388	Phosphate
14	rs984006	0	40189750	A	G	0.00149405	Phosphate
19	Affx-52203025	0	4174745	A	C	0.00149428	Phosphate
6	rs2224198	0	52605909	A	G	0.00149429	Phosphate
13	rs1328242	0	110018781	C	T	0.00149619	Phosphate
10	rs7896856	0	70408726	G	A	0.0014963	Phosphate
7	rs6463825	0	8616858	T	C	0.00149691	Phosphate
22	rs17480369	0	28284485	C	T	0.00149799	Phosphate
17	rs16954223	0	4762035	C	A	0.00149839	Phosphate
16	rs79219005	0	78814159	G	A	0.00149925	Phosphate
1	rs4662013	0	14007649	A	G	0.00149954	Phosphate
14	rs12898089	0	100279692	G	T	0.0014999	Phosphate
1	rs16844261	0	199114140	A	C	0.00149065	Phosphate
15	rs11853151	0	100050437	C	A	0.00149034	Phosphate
22	rs7292859	0	28368266	C	T	0.00148948	Phosphate
13	rs76232677	0	79368944	A	G	0.00148946	Phosphate
10	rs1943	0	21985870	T	C	0.00147973	Phosphate
6	rs9295704	0	26704816	C	T	0.00148051	Phosphate
3	rs60791004	0	183761215	A	G	0.00148077	Phosphate
21	rs11702779	0	36368659	A	G	0.00148127	Phosphate
1	rs197412	0	112308953	C	T	0.00148182	Phosphate
15	rs8187758	0	85448875	A	C	0.00148243	Phosphate
18	rs618229	0	22018786	C	T	0.00148263	Phosphate
6	rs3094117	0	30737486	C	A	0.00147921	Phosphate
16	rs1256768	0	4625274	G	A	0.00148312	Phosphate
8	Affx-80234265	0	17797667	A	G	0.00148481	Phosphate
3	rs55839611	0	186666830	T	C	0.00148573	Phosphate
12	rs7298082	0	67837114	T	C	0.00148648	Phosphate
2	rs17437573	0	165328097	C	G	0.00148708	Phosphate
7	rs117334378	0	115701794	A	C	0.00148728	Phosphate
17	rs2907384	0	66576439	T	G	0.00148789	Phosphate
18	rs1397171	0	66310113	A	G	0.00148936	Phosphate
11	rs17298222	0	20230601	C	T	0.00148362	Phosphate
8	rs28579719	0	126548891	G	A	0.00140426	Phosphate
2	rs147820690	0	160735174	T	C	0.00145372	Phosphate
11	rs10832918	0	18335684	G	A	0.00145245	Phosphate
4	rs72681628	0	129621566	G	A	0.00141813	Phosphate
6	rs76657100	0	135642089	T	G	0.00141886	Phosphate
15	rs118159298	0	23877193	T	C	0.00141933	Phosphate
8	rs62516826	0	77517527	C	T	0.00141983	Phosphate
6	rs34451170	0	37983474	A	G	0.00142015	Phosphate
22	rs10439908	0	32664241	G	A	0.00142145	Phosphate
2	rs77960721	0	118860271	A	G	0.00142196	Phosphate
20	rs139779712	0	43048414	A	G	0.00142271	Phosphate
12	rs10773753	0	130702123	G	T	0.00142536	Phosphate
11	rs34051198	0	119734332	A	G	0.00142707	Phosphate
3	rs1503114	0	158671184	A	G	0.00142773	Phosphate
6	rs115855572	0	19164436	T	C	0.00142803	Phosphate
3	rs13099318	0	135569317	C	T	0.00142809	Phosphate
6	rs1034325	0	30368457	C	T	0.00142879	Phosphate
8	rs3021518	0	11296049	A	T	0.00142905	Phosphate
7	rs75334297	0	132924778	A	G	0.00141789	Phosphate
15	rs117302315	0	53768726	C	T	0.00141727	Phosphate
7	rs3815148	0	106938420	C	A	0.00141674	Phosphate
8	rs2219968	0	78956658	A	G	0.00141557	Phosphate
2	rs16863222	0	16195030	G	A	0.00140508	Phosphate
12	rs34383196	0	122772514	T	C	0.00140621	Phosphate
8	rs1058401	0	82570631	T	C	0.00140637	Phosphate
7	rs143518146	0	87911951	C	T	0.00140645	Phosphate
19	rs36096247	0	10988818	T	G	0.00140646	Phosphate
7	rs520161	0	28210660	T	C	0.00140653	Phosphate
16	rs3851731	0	74485788	T	C	0.00140736	Phosphate
4	rs78664543	0	23130153	T	C	0.00142939	Phosphate
1	rs116687372	0	21239091	A	C	0.00140911	Phosphate
20	rs6062661	0	62832889	T	C	0.0014111	Phosphate
8	rs11986580	0	1786342	T	C	0.00141165	Phosphate
2	rs200091857	0	97008504	T	C	0.00141396	Phosphate
10	rs41288002	0	123844172	T	G	0.00141399	Phosphate
2	rs149001703	0	179404402	C	T	0.00141459	Phosphate
11	rs66958567	0	68811777	T	C	0.00141459	Phosphate
13	rs78766936	0	110492123	A	G	0.00141472	Phosphate
2	rs75638988	0	224472245	C	T	0.00140926	Phosphate
1	rs4659717	0	236938030	A	G	0.00145258	Phosphate
14	rs117842300	0	96038323	A	G	0.00143075	Phosphate
16	rs4782698	0	85358170	C	T	0.00143157	Phosphate
16	rs2927325	0	81511987	C	A	0.00144552	Phosphate
9	rs117361246	0	110551687	C	T	0.00144647	Phosphate
17	rs62069411	0	78786644	A	G	0.001447	Phosphate
12	rs10784508	0	66401521	A	C	0.00144758	Phosphate
11	rs201498811	0	237167	T	C	0.00144797	Phosphate
22	rs201296558	0	19175143	A	G	0.00144809	Phosphate
18	rs62082833	0	6870524	C	T	0.00144828	Phosphate
6	rs707847	0	16712608	A	G	0.00144832	Phosphate
6	rs117580770	0	126920830	T	C	0.00144836	Phosphate
9	rs78442930	0	126768501	A	G	0.00145005	Phosphate
17	rs61745111	0	5042837	T	C	0.00145049	Phosphate
2	rs115634267	0	203478163	C	T	0.00145068	Phosphate
1	rs17440549	0	184543830	G	T	0.00145081	Phosphate
8	rs78669902	0	27064088	G	A	0.00145102	Phosphate
6	rs72971657	0	136199714	T	C	0.0014522	Phosphate
2	rs13036013	0	172973372	C	G	0.00144501	Phosphate
20	rs6029526	0	39672618	A	T	0.00144476	Phosphate
6	rs9357056	0	27987650	G	A	0.00144456	Phosphate
12	rs112573859	0	57871388	A	G	0.00144275	Phosphate
14	rs8013096	0	91557378	G	A	0.00143245	Phosphate
1	rs74325215	0	39290372	G	A	0.00143311	Phosphate
9	rs16931278	0	14035339	T	G	0.00143402	Phosphate
12	rs1165677	0	104322144	T	C	0.00143406	Phosphate
17	rs6502776	0	1183464	A	G	0.00143534	Phosphate
1	rs35674710	0	41828859	T	G	0.00143613	Phosphate
19	rs3859511	0	54584438	G	C	0.00143632	Phosphate
6	rs17084655	0	122937413	G	A	0.00143129	Phosphate
16	rs3094473	0	2749195	G	A	0.00143644	Phosphate
21	rs17183241	0	47665116	G	GAAGA	0.00143938	Phosphate
12	rs247327	0	14841524	C	T	0.00143971	Phosphate
7	rs342293	0	106372219	G	C	0.00143998	Phosphate
17	rs117946000	0	33965947	T	C	0.00144045	Phosphate
3	rs78838685	0	135532067	T	C	0.00144069	Phosphate
13	rs1483703	0	61895323	G	A	0.00144126	Phosphate
6	rs115065067	0	32014004	A	G	0.00144207	Phosphate
6	rs13196606	0	28370078	A	G	0.00143724	Phosphate
1	rs997915	0	52973210	T	C	0.00131161	Phosphate
18	rs75264574	0	67252916	A	G	0.00131007	Phosphate
7	rs6966854	0	19753063	G	A	0.00130971	Phosphate
2	Affx-80220056	0	240500516	T	C	0.00118096	Phosphate
5	rs27010	0	179390003	A	C	0.00118111	Phosphate
19	rs4926198	0	13231918	C	T	0.0011813	Phosphate
4	rs140617452	0	152577526	T	C	0.00118212	Phosphate
9	rs379630	0	101475633	G	A	0.0011829	Phosphate
1	rs140221000	0	26688125	C	T	0.00118463	Phosphate
21	rs117651866	0	37843781	A	G	0.00118478	Phosphate
6	rs6907926	0	77773778	A	C	0.00118578	Phosphate
16	rs1384996	0	80414331	C	T	0.00118589	Phosphate
1	rs77522399	0	90042621	T	C	0.00118858	Phosphate
19	rs1132054	0	49102399	C	T	0.00118876	Phosphate
2	rs700651	0	198631714	G	A	0.00118941	Phosphate
3	rs1483832	0	25381204	G	A	0.00119071	Phosphate
2	rs7606648	0	32981379	T	C	0.00119194	Phosphate
10	rs11015253	0	27023882	C	T	0.00119203	Phosphate
4	rs111998111	0	120692697	T	C	0.00118076	Phosphate
17	rs2159454	0	60953050	A	G	0.00118055	Phosphate
6	rs2858884	0	32700083	C	A	0.00117987	Phosphate
9	rs13288396	0	78453441	A	G	0.00117957	Phosphate
3	rs2054635	0	83053419	G	A	0.00117169	Phosphate
6	rs115275714	0	53832790	G	A	0.00117226	Phosphate
13	rs192902098	0	28494372	A	C	0.00117303	Phosphate
9	rs34128714	0	115796220	T	C	0.00117305	Phosphate
17	Affx-13516112	0	1183354	T	C	0.00117345	Phosphate
14	rs79037248	0	91198216	G	T	0.00117396	Phosphate
4	rs79804860	0	26306658	T	C	0.00117515	Phosphate
16	rs74892550	0	3707191	A	G	0.00119281	Phosphate
1	rs6424271	0	233176596	C	T	0.00117543	Phosphate
13	rs7983498	0	22815115	G	C	0.00117652	Phosphate
3	rs78975236	0	142443441	A	G	0.00117758	Phosphate
16	rs117165794	0	73083431	T	G	0.0011784	Phosphate
1	rs111253673	0	93026092	T	C	0.00117856	Phosphate
17	rs8064248	0	29891584	A	G	0.00117856	Phosphate
3	Affx-21069786	0	123131254	T	C	0.0011786	Phosphate
4	rs28544078	0	112785354	T	G	0.00117907	Phosphate
6	rs1611350	0	29698821	C	T	0.00117603	Phosphate
13	rs9592312	0	64579411	A	G	0.00117138	Phosphate
12	rs77565652	0	107657547	A	G	0.00119289	Phosphate
2	rs4849198	0	114102238	T	C	0.00119314	Phosphate
5	rs251411	0	76588156	T	C	0.00120563	Phosphate
12	rs10879346	0	72351835	C	T	0.00120577	Phosphate
10	rs7082306	0	68750755	A	G	0.00120691	Phosphate
10	rs41314432	0	129242460	T	C	0.00120727	Phosphate
4	rs10017772	0	155287535	C	T	0.00120751	Phosphate
4	rs72713912	0	177563769	T	G	0.00120902	Phosphate
4	rs17400570	0	129482805	C	T	0.00120943	Phosphate
17	rs2746027	0	18135401	A	G	0.00121195	Phosphate
9	rs10817475	0	116059054	G	A	0.00121202	Phosphate
6	rs181997	0	32900718	A	G	0.00121222	Phosphate
4	rs78875668	0	148511435	C	G	0.0012142	Phosphate
14	rs6572635	0	50472405	A	G	0.00121441	Phosphate
17	rs9909232	0	76855369	A	C	0.00121455	Phosphate
1	rs17458633	0	88050115	C	T	0.00121621	Phosphate
2	rs75732626	0	75520636	C	T	0.00121625	Phosphate
17	rs113787484	0	55851827	A	G	0.0012051	Phosphate
2	rs59726746	0	2581749	A	G	0.00120487	Phosphate
17	Affx-13685338	0	2292883	T	C	0.00120433	Phosphate
2	rs79936301	0	85454369	C	T	0.00120417	Phosphate
9	rs838834	0	111715207	C	T	0.00119414	Phosphate
4	rs72655787	0	88761269	A	C	0.00119457	Phosphate
3	rs6445064	0	172206980	A	G	0.0011949	Phosphate
7	rs7789908	0	150530196	T	G	0.00119514	Phosphate
2	rs79649252	0	128560726	T	C	0.00119624	Phosphate
22	rs62237980	0	40621877	G	T	0.00119651	Phosphate
5	rs11750246	0	122970815	A	G	0.00119668	Phosphate
9	rs10758328	0	35856434	A	G	0.00119292	Phosphate
9	rs7852711	0	134233268	G	A	0.00119942	Phosphate
10	rs75921639	0	18103401	T	C	0.00120228	Phosphate
17	rs741783	0	18000321	A	G	0.00120242	Phosphate
15	rs1632144	0	45467540	C	G	0.0012029	Phosphate
11	rs11607359	0	5579122	T	G	0.00120329	Phosphate
9	rs3025343	0	136478355	A	G	0.00120345	Phosphate
6	rs9392512	0	3636411	T	C	0.0012035	Phosphate
12	Affx-52352560	0	89992561	GAC	G	0.00120403	Phosphate
1	rs4951338	0	204230052	A	G	0.00120187	Phosphate
6	rs6597126	0	5306399	G	C	0.00121626	Phosphate
19	rs12975366	0	54759361	C	T	0.00117003	Phosphate
10	rs7900404	0	50508228	A	G	0.00116897	Phosphate
1	rs3768066	0	235971763	G	A	0.00113251	Phosphate
16	rs72802717	0	55001471	G	A	0.00113402	Phosphate
6	rs2299851	0	31718602	A	G	0.00113417	Phosphate
1	rs17377943	0	231028176	A	G	0.00113421	Phosphate
4	rs78694394	0	139882410	T	C	0.0011345	Phosphate
8	rs62510296	0	79054309	G	A	0.0011355	Phosphate
20	rs393990	0	45204535	G	T	0.00113561	Phosphate
18	rs7243601	0	50750198	T	G	0.00113575	Phosphate
1	rs116034740	0	55841079	T	C	0.00113727	Phosphate
8	rs2470718	0	95359077	C	A	0.0011387	Phosphate
5	rs7734813	0	19920554	C	T	0.00113905	Phosphate
17	rs34838222	0	52818321	T	C	0.00114296	Phosphate
2	rs78070307	0	43855150	C	A	0.00114383	Phosphate
14	rs2525521	0	69003317	G	A	0.0011442	Phosphate
18	rs7243519	0	45022481	T	C	0.00114469	Phosphate
19	rs78235771	0	45797992	C	A	0.00113231	Phosphate
7	rs800708	0	16043334	T	G	0.00113151	Phosphate
6	rs2490294	0	6942918	A	G	0.00113043	Phosphate
17	rs9910598	0	57979872	A	G	0.00112982	Phosphate
20	rs2425425	0	39347357	G	T	0.00112129	Phosphate
10	rs79380677	0	37368998	T	G	0.00112178	Phosphate
13	rs116859521	0	69686529	C	G	0.00112204	Phosphate
17	rs1876878	0	61019115	G	A	0.00112235	Phosphate
2	rs114939572	0	32091309	G	T	0.00112272	Phosphate
8	rs1011158	0	9104831	A	G	0.00112282	Phosphate
17	rs62068618	0	28153351	T	C	0.00112399	Phosphate
8	rs35112858	0	10277269	T	C	0.00114653	Phosphate
6	rs62429552	0	135219215	A	G	0.00112486	Phosphate
7	rs12538002	0	6611333	G	A	0.00112584	Phosphate
8	Affx-32606239	0	76449815	A	AG	0.00112735	Phosphate
7	rs56050610	0	101260030	A	G	0.00112759	Phosphate
19	rs672824	0	56636759	T	G	0.0011278	Phosphate
8	rs72655729	0	72532909	A	G	0.00112825	Phosphate
3	rs76232313	0	193489705	G	A	0.00112865	Phosphate
5	rs78044464	0	66667903	G	A	0.00112965	Phosphate
9	rs3893493	0	136693906	A	G	0.00112536	Phosphate
9	rs9775264	0	140139757	G	A	0.00116909	Phosphate
16	rs113223613	0	89103272	T	C	0.00114659	Phosphate
12	rs11837831	0	4076302	A	G	0.00114682	Phosphate
11	rs4929958	0	2146053	T	C	0.00115985	Phosphate
4	rs115744577	0	189791999	A	G	0.00116024	Phosphate
12	rs7302503	0	40706531	G	A	0.00116102	Phosphate
12	rs144335695	0	11149689	T	C	0.00116108	Phosphate
1	rs786906	0	89271574	T	C	0.00116135	Phosphate
5	rs4869675	0	36600919	G	T	0.00116144	Phosphate
6	rs72983650	0	132138138	T	C	0.00116186	Phosphate
8	rs62519924	0	124782173	C	A	0.00116206	Phosphate
6	rs191971080	0	69261331	A	C	0.00116492	Phosphate
10	rs4880994	0	2449135	C	T	0.00116517	Phosphate
9	rs12552638	0	33393629	T	G	0.00116549	Phosphate
4	rs12506592	0	69956736	G	A	0.00116608	Phosphate
19	rs117763047	0	56202647	G	C	0.00116689	Phosphate
17	rs5412	0	7184046	A	G	0.00116837	Phosphate
3	rs1583654	0	120317469	G	A	0.00116847	Phosphate
7	rs17151639	0	127637816	G	A	0.00115895	Phosphate
3	rs116446259	0	25459210	A	G	0.00115862	Phosphate
15	rs2453274	0	44774202	T	C	0.00115847	Phosphate
5	rs13187289	0	133849177	G	C	0.00115822	Phosphate
3	rs9841632	0	170757334	A	C	0.001148	Phosphate
12	rs903067	0	58011857	G	A	0.00114829	Phosphate
16	rs17194040	0	53550898	A	G	0.00114843	Phosphate
6	rs6922798	0	29546229	G	A	0.00114851	Phosphate
16	rs4985397	0	70148508	A	G	0.00115051	Phosphate
16	rs1844722	0	82277990	T	C	0.0011513	Phosphate
2	rs17618390	0	63831325	G	C	0.00115142	Phosphate
8	rs62515159	0	76637327	T	G	0.00114668	Phosphate
8	rs804287	0	11618311	T	C	0.00115174	Phosphate
3	rs1051208	0	12625747	A	G	0.00115402	Phosphate
5	rs79544153	0	19373475	A	G	0.00115422	Phosphate
4	rs72655760	0	88702946	T	C	0.00115472	Phosphate
14	rs17119456	0	84485390	G	A	0.00115667	Phosphate
3	rs73078310	0	48616291	A	G	0.00115739	Phosphate
17	rs17500797	0	58528705	C	T	0.00115759	Phosphate
6	rs4364511	0	118385889	G	T	0.00115793	Phosphate
3	rs28758947	0	81676188	A	G	0.00115347	Phosphate
12	rs4768329	0	39129394	T	C	0.00121671	Phosphate
12	rs11176057	0	66537283	A	C	0.00121843	Phosphate
2	rs2711442	0	82205903	C	T	0.00122012	Phosphate
1	rs115517531	0	238908410	G	A	0.00127973	Phosphate
10	rs77797709	0	69563154	T	G	0.00128007	Phosphate
6	rs9366639	0	26167613	G	C	0.00128059	Phosphate
5	rs75919735	0	16178480	A	C	0.00128119	Phosphate
1	rs12734669	0	158943469	A	G	0.00128124	Phosphate
2	rs767984	0	70541938	C	T	0.00128142	Phosphate
11	rs4285899	0	70817556	T	C	0.00128217	Phosphate
2	rs73943229	0	85728580	G	A	0.00128255	Phosphate
15	rs11636875	0	49253477	G	A	0.00128464	Phosphate
3	rs13067263	0	188501558	G	A	0.00128512	Phosphate
13	rs9598674	0	64538881	G	A	0.00128582	Phosphate
2	rs3771738	0	74540917	T	C	0.0012864	Phosphate
8	rs77782565	0	85141440	G	A	0.00128643	Phosphate
20	rs6031740	0	43316438	A	G	0.00128834	Phosphate
8	rs112259117	0	129430354	A	G	0.00128841	Phosphate
10	rs2894092	0	71458737	A	G	0.00127707	Phosphate
7	rs889963	0	6309749	A	C	0.00127707	Phosphate
9	rs2428091	0	136673685	T	G	0.00127564	Phosphate
9	rs75345966	0	15050317	C	G	0.00127532	Phosphate
13	rs12429431	0	78036941	T	G	0.00126623	Phosphate
6	rs1264344	0	30800577	T	C	0.00126671	Phosphate
3	rs115816509	0	184178632	T	C	0.00126857	Phosphate
11	rs12418774	0	67774231	G	A	0.00126881	Phosphate
1	rs12139136	0	12663688	C	G	0.00126881	Phosphate
6	rs77929749	0	45644768	A	G	0.00126891	Phosphate
6	rs574914	0	31819376	A	G	0.00126941	Phosphate
5	rs192381257	0	133136487	C	T	0.00128852	Phosphate
4	rs13126304	0	25726496	A	C	0.00126978	Phosphate
15	rs13329095	0	31647900	A	C	0.00127191	Phosphate
11	rs62000967	0	66358182	A	G	0.00127255	Phosphate
8	rs77622451	0	103132282	G	A	0.0012739	Phosphate
16	rs112513141	0	78728194	A	G	0.00127396	Phosphate
10	rs10509123	0	61893145	G	T	0.00127419	Phosphate
6	rs9466056	0	21384613	A	G	0.00127479	Phosphate
20	rs75900912	0	30579170	A	G	0.00127507	Phosphate
3	rs75898504	0	56330063	A	T	0.00127149	Phosphate
13	rs10492398	0	33080900	C	T	0.00126552	Phosphate
2	rs3136326	0	48024402	C	T	0.00128937	Phosphate
1	rs114059182	0	166021451	T	G	0.00129021	Phosphate
2	rs62147105	0	33653542	A	G	0.00130002	Phosphate
4	rs4554113	0	182714208	A	G	0.00130123	Phosphate
19	rs916147	0	35757250	A	G	0.00130205	Phosphate
19	Affx-15525878	0	10794630	G	T	0.00130234	Phosphate
2	rs13389420	0	218866036	C	T	0.00130238	Phosphate
5	rs41298948	0	132272486	C	A	0.00130244	Phosphate
12	rs2228226	0	57865821	G	C	0.00130352	Phosphate
5	rs77156384	0	87709219	G	A	0.00130358	Phosphate
12	rs1046164	0	4462146	A	G	0.0013036	Phosphate
11	rs34145818	0	6977325	A	C	0.00130398	Phosphate
3	rs1461158	0	98333868	G	A	0.00130508	Phosphate
3	rs4677451	0	75139687	C	T	0.00130517	Phosphate
19	rs8108689	0	48338835	G	A	0.0013054	Phosphate
4	rs6532538	0	96186312	T	C	0.00130602	Phosphate
1	rs6690113	0	43757955	A	G	0.00130969	Phosphate
6	rs10457631	0	135445179	C	A	0.00129818	Phosphate
8	rs7012558	0	78894927	A	G	0.00129785	Phosphate
6	rs72925179	0	72298195	A	G	0.00129776	Phosphate
10	rs11596115	0	80147533	G	A	0.00129734	Phosphate
12	rs12427413	0	12525610	A	G	0.00129068	Phosphate
4	rs77322567	0	104569676	A	C	0.00129144	Phosphate
14	rs140130028	0	74947404	T	C	0.00129168	Phosphate
4	rs114288378	0	130252473	C	T	0.00129251	Phosphate
4	rs59173056	0	77493774	A	G	0.00129271	Phosphate
10	rs139418808	0	115922582	G	A	0.00129295	Phosphate
8	rs76767219	0	81426196	A	C	0.00129312	Phosphate
16	rs77629109	0	80099143	C	A	0.0012901	Phosphate
7	rs7799043	0	45012557	T	C	0.00129327	Phosphate
15	rs117638954	0	44529513	T	C	0.00129396	Phosphate
4	rs1947371	0	124423651	C	T	0.00129432	Phosphate
11	rs11604851	0	113882422	G	C	0.0012955	Phosphate
13	rs117430585	0	112750427	T	C	0.00129664	Phosphate
7	rs10226869	0	155506925	G	A	0.00129664	Phosphate
12	rs118115924	0	49379537	T	G	0.00129689	Phosphate
1	rs10494534	0	182564062	T	G	0.00129728	Phosphate
18	rs623326	0	365759	T	C	0.00129369	Phosphate
1	rs1887492	0	230779754	A	G	0.00126485	Phosphate
5	rs77157809	0	24866294	T	C	0.00126453	Phosphate
15	rs1875883	0	76638231	T	C	0.00126435	Phosphate
10	rs1559990	0	80130592	C	T	0.00123244	Phosphate
17	rs72828961	0	55268862	A	C	0.00123246	Phosphate
16	rs2968420	0	85348768	C	T	0.00123319	Phosphate
10	rs72843998	0	104855261	C	T	0.00123483	Phosphate
1	rs79292860	0	19050951	A	C	0.00123485	Phosphate
11	rs117994060	0	15465453	C	T	0.0012349	Phosphate
2	rs749130	0	25530028	T	C	0.00123565	Phosphate
4	rs115192304	0	103122582	T	C	0.00123643	Phosphate
12	rs4559	0	57489648	C	T	0.00123738	Phosphate
19	rs200047371	0	45762283	T	G	0.00123769	Phosphate
17	rs62090014	0	1619815	C	T	0.00123804	Phosphate
4	rs2343799	0	3376734	C	T	0.00123862	Phosphate
6	rs11753971	0	128572824	T	C	0.0012399	Phosphate
6	rs2844575	0	31334945	C	T	0.00124161	Phosphate
8	rs17088602	0	22597858	C	T	0.00124244	Phosphate
14	rs113116611	0	52285462	A	G	0.00123235	Phosphate
8	rs1450747	0	111099974	C	T	0.00123223	Phosphate
8	rs2229247	0	11683622	C	T	0.00123219	Phosphate
20	rs6086594	0	8764395	A	G	0.00123213	Phosphate
10	rs1926736	0	17891705	A	G	0.0012203	Phosphate
16	rs16948400	0	78770883	G	A	0.00122044	Phosphate
6	rs10943793	0	82014917	A	G	0.00122192	Phosphate
17	rs17854914	0	4721376	G	A	0.00122224	Phosphate
8	rs11249913	0	9143521	G	T	0.00122232	Phosphate
19	rs814518	0	41084693	A	G	0.00122602	Phosphate
10	rs3730477	0	103340056	A	G	0.00122612	Phosphate
7	rs34739081	0	2191428	C	A	0.00124304	Phosphate
3	rs58480865	0	131579795	G	A	0.00122666	Phosphate
9	rs2773403	0	27655633	T	C	0.00122824	Phosphate
10	rs117435171	0	82896852	A	C	0.00122892	Phosphate
3	rs9842939	0	22686986	C	A	0.00123011	Phosphate
1	rs74545127	0	112429436	A	G	0.00123035	Phosphate
5	rs79253704	0	10141178	A	G	0.0012306	Phosphate
10	rs11245315	0	126297670	T	C	0.0012309	Phosphate
8	rs10087470	0	30833822	T	G	0.00123127	Phosphate
11	rs4943901	0	84615609	C	T	0.00122745	Phosphate
2	rs908594	0	169133796	G	A	0.00124322	Phosphate
11	rs79187646	0	131780118	C	T	0.0012437	Phosphate
12	rs11834800	0	93178692	C	T	0.00124474	Phosphate
1	rs41307900	0	31452788	C	T	0.00125708	Phosphate
6	rs145682128	0	33670969	A	G	0.00125728	Phosphate
7	rs79653519	0	77654328	G	A	0.00125832	Phosphate
13	rs367507	0	32516037	C	A	0.00125843	Phosphate
1	rs61819300	0	195566158	T	C	0.00125864	Phosphate
6	rs284416	0	157276462	G	A	0.00125899	Phosphate
8	rs16934967	0	69642540	A	G	0.00126017	Phosphate
2	rs4671213	0	54631056	T	C	0.00125515	Phosphate
1	rs12401816	0	101659430	C	T	0.00126145	Phosphate
12	rs11837826	0	26593765	A	G	0.00126214	Phosphate
15	rs17480434	0	49813343	C	T	0.00126228	Phosphate
5	rs2086126	0	110936156	A	C	0.00126239	Phosphate
17	rs72820332	0	1493771	C	G	0.00126282	Phosphate
3	rs1389538	0	19266335	G	A	0.00126346	Phosphate
16	rs31085	0	55362502	A	G	0.00126387	Phosphate
7	rs35656199	0	148554111	A	G	0.00126424	Phosphate
10	rs11002602	0	80318735	A	G	0.0012617	Phosphate
3	rs78497294	0	53212783	T	C	0.00112016	Phosphate
6	rs117989613	0	85868112	T	C	0.00125474	Phosphate
2	rs35833920	0	114559597	T	C	0.00125219	Phosphate
15	rs35651077	0	77639611	T	C	0.00124513	Phosphate
2	rs16853723	0	216161103	C	T	0.00124533	Phosphate
2	rs7577690	0	220045035	A	G	0.00124573	Phosphate
10	rs4749999	0	10915790	A	C	0.00124578	Phosphate
1	rs34221601	0	157262606	A	G	0.00124583	Phosphate
18	rs74439498	0	44626370	G	T	0.00124623	Phosphate
10	rs34506003	0	70608349	T	G	0.00124723	Phosphate
3	rs2400700	0	135572632	G	T	0.00125244	Phosphate
1	rs1774853	0	117930095	C	T	0.00124784	Phosphate
5	rs2270812	0	157164962	T	C	0.00124799	Phosphate
9	rs1821376	0	18718186	A	G	0.00124896	Phosphate
5	rs61749653	0	176316559	T	C	0.00124902	Phosphate
17	rs9914634	0	76917113	T	C	0.00124956	Phosphate
17	rs76497273	0	63593310	C	T	0.00125016	Phosphate
4	rs17007028	0	124437413	T	C	0.00125045	Phosphate
1	rs140975513	0	9118297	T	C	0.00125196	Phosphate
4	rs11394944	0	84509465	T	TG	0.0012479	Phosphate
21	rs2833753	0	33644875	A	G	0.000772945	Phosphate
6	rs62401434	0	28065038	A	G	0.000772732	Phosphate
4	rs7665079	0	147098127	C	T	0.000772638	Phosphate
1	rs115417851	0	107906195	A	G	0.00038788	Phosphate
4	rs10003931	0	120259052	G	A	0.000387971	Phosphate
4	rs12640135	0	57507741	C	T	0.00038798	Phosphate
2	rs77664875	0	151874288	T	C	0.000388009	Phosphate
14	rs12590557	0	81621664	C	A	0.000388302	Phosphate
17	rs73303078	0	2243721	G	A	0.000388524	Phosphate
7	rs76318722	0	155736877	T	C	0.000388594	Phosphate
17	rs1002446	0	66424923	T	C	0.000389405	Phosphate
17	rs203462	0	19812541	C	T	0.000389861	Phosphate
3	rs1298903	0	107185746	C	G	0.000389944	Phosphate
3	rs76199911	0	114283129	G	A	0.00039019	Phosphate
1	rs35890195	0	156696603	A	G	0.00039028	Phosphate
1	rs78442276	0	33988251	C	T	0.000390296	Phosphate
22	rs134620	0	29478760	T	C	0.000390459	Phosphate
22	rs742395	0	38447444	G	A	0.000390789	Phosphate
4	rs979998	0	124444076	G	C	0.00038745	Phosphate
14	rs4982405	0	21542037	C	T	0.00038728	Phosphate
11	rs11219484	0	124044102	C	A	0.000387234	Phosphate
2	rs10172510	0	32620888	A	G	0.000386918	Phosphate
2	rs6744164	0	59394998	G	A	0.000380967	Phosphate
6	rs9444499	0	88152642	C	T	0.000381918	Phosphate
3	rs6793295	0	169518455	C	T	0.000382049	Phosphate
8	rs1736088	0	11705342	G	C	0.000382909	Phosphate
12	rs76811392	0	107447642	G	A	0.000383706	Phosphate
6	rs9472309	0	44580743	T	C	0.000383709	Phosphate
1	rs75117692	0	205376841	T	C	0.000383718	Phosphate
17	rs222852	0	7140606	G	A	0.000391006	Phosphate
3	rs10510408	0	11913064	T	C	0.000384163	Phosphate
1	rs35511654	0	112042787	G	T	0.000384539	Phosphate
12	rs12826080	0	39387772	G	A	0.000384963	Phosphate
5	rs13165030	0	44004646	G	A	0.000384964	Phosphate
1	rs12127774	0	92340023	A	G	0.000385726	Phosphate
16	rs74647029	0	72025099	T	C	0.000386406	Phosphate
19	rs8100676	0	14195892	C	A	0.000386534	Phosphate
1	rs2807357	0	22491984	G	A	0.000386849	Phosphate
10	rs72771665	0	9475850	T	C	0.000384536	Phosphate
3	rs6795197	0	141047072	A	C	0.000380768	Phosphate
5	rs79074262	0	76685429	A	G	0.000391209	Phosphate
12	rs11179334	0	73110448	G	A	0.000392393	Phosphate
13	rs7982108	0	33666284	T	C	0.000400101	Phosphate
12	rs4766336	0	5169705	A	G	0.000400142	Phosphate
12	rs73102489	0	58267829	A	G	0.000400503	Phosphate
1	rs115726921	0	158871538	A	G	0.000400611	Phosphate
1	rs75488558	0	108183522	T	C	0.000400866	Phosphate
12	rs12818741	0	51032415	G	A	0.00040183	Phosphate
2	rs143220545	0	7212375	A	G	0.000402241	Phosphate
17	Affx-13928129	0	43976235	A	G	0.000402598	Phosphate
5	rs121434346	0	1212453	A	G	0.000402726	Phosphate
6	rs2800725	0	127406841	A	G	0.000403088	Phosphate
12	rs78466077	0	94866377	A	G	0.000404174	Phosphate
3	rs7652103	0	88758184	G	A	0.000405191	Phosphate
19	rs62126340	0	55729298	T	C	0.000405425	Phosphate
2	rs11683295	0	44316109	G	A	0.000405469	Phosphate
12	rs9668929	0	111200637	G	A	0.000405534	Phosphate
5	rs9687138	0	15023774	A	C	0.000399501	Phosphate
12	rs16933681	0	29102581	A	G	0.000399215	Phosphate
3	rs9811423	0	112822322	G	C	0.000399072	Phosphate
22	rs55715427	0	42458827	C	G	0.000399047	Phosphate
10	rs118178178	0	13510122	T	C	0.000392915	Phosphate
16	rs117423693	0	10937856	T	C	0.000393058	Phosphate
17	rs113347646	0	59418195	A	G	0.000393106	Phosphate
8	rs76103164	0	37431193	C	T	0.000393541	Phosphate
9	rs112041772	0	24772872	T	C	0.000394123	Phosphate
2	rs62133869	0	32927360	A	G	0.000395099	Phosphate
6	rs551763	0	44626520	C	T	0.00039528	Phosphate
15	rs62019510	0	85657120	G	A	0.000391212	Phosphate
8	rs111940206	0	57102680	A	G	0.000395376	Phosphate
2	rs13035748	0	205209435	G	A	0.000396725	Phosphate
8	rs35934750	0	90697779	T	C	0.000397654	Phosphate
10	rs1250602	0	81011673	A	G	0.000397694	Phosphate
2	rs146862504	0	98275402	G	A	0.000397742	Phosphate
12	rs11113067	0	107040022	G	T	0.000398293	Phosphate
12	rs34323	0	12879057	G	A	0.000398531	Phosphate
2	rs10183679	0	85420530	A	G	0.000398656	Phosphate
10	rs7072008	0	2403908	C	A	0.000396432	Phosphate
12	rs11610054	0	4602318	C	T	0.000405534	Phosphate
5	rs57403343	0	43502947	C	T	0.000380193	Phosphate
8	rs4909485	0	136501021	A	G	0.000379326	Phosphate
1	rs114944029	0	21261989	G	A	0.000359631	Phosphate
16	rs117078321	0	68257032	G	T	0.000359782	Phosphate
5	rs78378409	0	17427953	C	T	0.000359789	Phosphate
17	rs178895	0	29799414	A	G	0.000359796	Phosphate
8	rs12680351	0	106515179	G	T	0.000360203	Phosphate
3	rs5852288	0	121728295	GA	G	0.000360509	Phosphate
12	rs10492235	0	12851339	G	T	0.000360776	Phosphate
5	rs1003218	0	59165074	C	T	0.000360919	Phosphate
6	rs12206523	0	33708697	G	T	0.000361405	Phosphate
17	rs569502	0	37071995	T	C	0.000361619	Phosphate
6	rs1264708	0	30057154	G	A	0.000363025	Phosphate
4	rs73236177	0	56526458	T	C	0.000363268	Phosphate
2	rs56031549	0	168931636	T	C	0.000363342	Phosphate
15	rs8040372	0	75450557	A	G	0.000363367	Phosphate
1	rs56362645	0	27744375	A	G	0.000365231	Phosphate
11	rs12276321	0	2143313	T	G	0.000359294	Phosphate
12	rs11107257	0	94304153	A	G	0.000359196	Phosphate
6	rs2451715	0	26655821	C	T	0.000358779	Phosphate
3	rs12638147	0	172196147	C	G	0.000358263	Phosphate
9	rs117642944	0	140884646	T	C	0.000353226	Phosphate
1	rs3790414	0	196920299	A	T	0.000353478	Phosphate
13	rs61348941	0	33401101	T	C	0.000353863	Phosphate
17	rs2023795	0	29852092	A	G	0.000354188	Phosphate
1	rs12404070	0	101682050	C	T	0.000354705	Phosphate
16	rs170361	0	57414623	A	G	0.000354729	Phosphate
1	rs202236799	0	228558889	C	G	0.00035548	Phosphate
1	rs137897116	0	22846655	T	C	0.000365316	Phosphate
16	rs76580947	0	3115325	C	G	0.000355523	Phosphate
8	rs2010390	0	9047178	A	G	0.000356243	Phosphate
17	rs111834120	0	46189542	T	C	0.000356374	Phosphate
6	rs3873386	0	31273745	C	T	0.00035655	Phosphate
3	rs113105671	0	12614616	G	T	0.000356612	Phosphate
7	rs62487593	0	138138100	T	C	0.000356771	Phosphate
11	rs1104823	0	13854247	G	A	0.000356927	Phosphate
6	rs6938757	0	20823506	G	A	0.000357263	Phosphate
6	rs75140501	0	45351443	C	A	0.000355654	Phosphate
5	rs27524	0	96101944	A	G	0.000379482	Phosphate
10	rs11009175	0	33294775	A	G	0.00036632	Phosphate
17	rs854798	0	18073316	C	T	0.00036725	Phosphate
11	rs158148	0	31209733	G	T	0.000374943	Phosphate
11	rs10790974	0	128744648	C	T	0.000375588	Phosphate
3	rs6779941	0	44621494	C	T	0.000376001	Phosphate
19	rs61734204	0	55703094	T	G	0.000376691	Phosphate
2	rs79452419	0	33365365	A	G	0.000377004	Phosphate
11	rs481296	0	66419554	C	T	0.000377275	Phosphate
1	rs12087406	0	218418911	C	T	0.000377326	Phosphate
3	rs139999010	0	48637143	T	C	0.000377555	Phosphate
13	rs9574546	0	80628138	A	C	0.000377819	Phosphate
3	rs2140450	0	135769746	T	C	0.000377842	Phosphate
2	rs77059113	0	43672508	G	T	0.000377878	Phosphate
19	rs11672825	0	40867634	G	T	0.00037797	Phosphate
22	rs12004	0	38877461	G	T	0.000378176	Phosphate
3	rs74556741	0	127167352	T	C	0.000378396	Phosphate
10	rs2245145	0	50211209	T	C	0.000378927	Phosphate
17	rs55711850	0	48242918	T	G	0.000374571	Phosphate
10	rs72771245	0	3858166	G	A	0.000374538	Phosphate
8	rs1060242	0	67380528	C	T	0.000374144	Phosphate
2	rs10497863	0	201353083	T	C	0.0003739	Phosphate
19	rs434755	0	54756657	C	T	0.000367613	Phosphate
7	rs10954163	0	127375129	A	G	0.000367649	Phosphate
9	rs117198124	0	77542666	G	A	0.000368591	Phosphate
6	rs12215895	0	139729678	A	G	0.000370853	Phosphate
3	rs13091247	0	142409862	C	T	0.000371653	Phosphate
6	rs55946641	0	25456913	T	C	0.000371795	Phosphate
17	rs12449543	0	42865459	T	C	0.000371816	Phosphate
11	rs11602582	0	31285284	A	G	0.000367246	Phosphate
8	rs74990397	0	10470068	C	T	0.000371855	Phosphate
12	rs117390824	0	68182924	G	A	0.000372577	Phosphate
8	rs76467669	0	38847559	T	G	0.000373149	Phosphate
10	rs7914988	0	80870324	G	C	0.000373167	Phosphate
6	rs409558	0	31708147	C	T	0.000373284	Phosphate
17	rs12150587	0	77762944	G	A	0.000373464	Phosphate
6	rs1150758	0	32028149	C	G	0.0003736	Phosphate
7	rs28571286	0	16790458	T	C	0.000373622	Phosphate
5	rs791374	0	173224804	G	A	0.000371932	Phosphate
7	rs142391487	0	48314151	G	C	0.000352836	Phosphate
6	rs112909512	0	131539851	C	T	0.000405806	Phosphate
13	rs9562353	0	42385446	C	T	0.000406958	Phosphate
5	rs331017	0	56339063	A	G	0.000441856	Phosphate
1	rs75449578	0	21991760	T	C	0.000442829	Phosphate
20	rs6065412	0	40569023	C	T	0.000443242	Phosphate
17	rs72837699	0	7112250	G	C	0.000443441	Phosphate
19	rs56311807	0	3298398	G	C	0.0004436	Phosphate
8	rs10503527	0	14927163	T	C	0.000443612	Phosphate
5	rs4147383	0	158145284	C	T	0.000443981	Phosphate
6	rs6904669	0	31192796	G	A	0.000444019	Phosphate
7	rs117847844	0	19768920	C	T	0.000444508	Phosphate
2	rs34990266	0	109726990	T	G	0.000444612	Phosphate
12	rs34691116	0	21027327	T	C	0.0004451	Phosphate
3	rs808950	0	113015553	A	C	0.000446188	Phosphate
2	rs72914636	0	197335709	A	G	0.00044692	Phosphate
15	rs72761818	0	84329438	A	G	0.000446959	Phosphate
4	rs78103040	0	14092552	A	G	0.000447169	Phosphate
18	rs77738663	0	71598753	T	C	0.000441738	Phosphate
1	rs1335045	0	208414033	C	T	0.000441704	Phosphate
17	rs12604058	0	55281177	G	T	0.000440753	Phosphate
7	rs62461096	0	43743286	C	T	0.000440467	Phosphate
19	rs12971542	0	10118700	T	C	0.000435144	Phosphate
18	rs9831	0	44681485	G	A	0.000436959	Phosphate
19	rs3760905	0	4182939	T	G	0.000437038	Phosphate
12	rs1836127	0	93550301	T	G	0.000437045	Phosphate
1	rs143314517	0	16535487	C	G	0.000437464	Phosphate
8	rs7007660	0	89552622	G	T	0.000437551	Phosphate
11	rs4474409	0	33848782	A	G	0.000437847	Phosphate
8	rs2672854	0	76345925	T	C	0.000447176	Phosphate
11	rs61908664	0	100451160	C	A	0.000437861	Phosphate
12	rs6580949	0	53924293	C	T	0.000438746	Phosphate
2	rs13407063	0	187496919	A	G	0.000439067	Phosphate
6	Affx-28409853	0	29811131	A	G	0.000439605	Phosphate
7	rs74477759	0	86452286	G	A	0.000440088	Phosphate
5	rs10063178	0	44219251	A	G	0.000440226	Phosphate
9	rs112599205	0	108734684	A	G	0.000440323	Phosphate
3	rs474623	0	163932902	A	G	0.000440353	Phosphate
11	rs10791420	0	100434310	C	G	0.000438467	Phosphate
10	rs12785223	0	104844011	G	A	0.000434764	Phosphate
4	rs1021318	0	169340639	A	C	0.000448044	Phosphate
16	rs79072120	0	87595197	T	C	0.000448619	Phosphate
3	rs237250	0	156444383	C	T	0.000458305	Phosphate
10	rs72844630	0	103426441	C	T	0.000458356	Phosphate
6	rs72878702	0	33706252	G	A	0.000458664	Phosphate
1	rs12043667	0	41404596	C	T	0.000459395	Phosphate
16	rs12599018	0	6085186	C	G	0.000460341	Phosphate
12	rs60185159	0	126226855	G	A	0.00046076	Phosphate
12	rs7135979	0	67786427	A	C	0.00046132	Phosphate
8	rs1986358	0	10316170	A	G	0.000461514	Phosphate
11	rs12418276	0	16335121	T	C	0.000461822	Phosphate
11	rs74776676	0	101127531	A	G	0.000461824	Phosphate
7	rs117649611	0	18825917	G	A	0.000462359	Phosphate
15	rs1549318	0	71109147	C	T	0.000462391	Phosphate
7	rs1673223	0	138297714	A	C	0.000462429	Phosphate
6	rs3199374	0	157713777	T	C	0.00046285	Phosphate
3	rs34149506	0	52014907	G	T	0.000463438	Phosphate
1	rs12120907	0	7766816	C	G	0.000458279	Phosphate
12	rs117641733	0	68552208	A	G	0.000458184	Phosphate
17	rs74770678	0	18114021	C	T	0.00045652	Phosphate
9	rs7867944	0	80783576	G	T	0.000455713	Phosphate
1	rs2223477	0	171308832	G	A	0.000448746	Phosphate
1	rs9729784	0	240565144	C	T	0.000449987	Phosphate
12	rs34598602	0	113565933	A	G	0.000450297	Phosphate
17	rs3744075	0	37074932	T	C	0.000450376	Phosphate
6	rs9505667	0	1055655	T	C	0.000450378	Phosphate
1	rs61816663	0	195343827	A	G	0.000450406	Phosphate
14	rs34854034	0	91870677	C	T	0.000450599	Phosphate
5	rs10514304	0	88473328	T	C	0.000448529	Phosphate
7	rs78626557	0	28785882	T	G	0.000451718	Phosphate
9	rs2383141	0	20641181	A	C	0.00045214	Phosphate
12	rs113838402	0	121601748	T	C	0.000452623	Phosphate
4	rs58148580	0	124758773	T	C	0.000453042	Phosphate
6	rs6918977	0	34092075	G	A	0.000453396	Phosphate
1	rs562496	0	20856246	A	G	0.000454342	Phosphate
17	rs178885	0	29794426	A	G	0.000455009	Phosphate
1	rs114698524	0	237710018	G	A	0.000455263	Phosphate
9	rs115441044	0	95649043	A	G	0.000452125	Phosphate
1	rs72908840	0	51537371	T	G	0.000405919	Phosphate
14	rs7145993	0	96538402	A	G	0.000434637	Phosphate
2	rs17864783	0	234929529	G	T	0.000434571	Phosphate
12	rs73056201	0	12118184	A	G	0.000415257	Phosphate
2	rs34376380	0	38829737	A	G	0.000415314	Phosphate
12	rs7312673	0	123572794	G	A	0.000415393	Phosphate
6	rs12191414	0	27278634	G	C	0.000415567	Phosphate
6	rs72910722	0	85422673	C	A	0.000416945	Phosphate
5	rs74746193	0	168309392	T	G	0.00041695	Phosphate
2	rs17758075	0	28145159	T	G	0.000417183	Phosphate
8	rs10095182	0	67346451	G	T	0.00041765	Phosphate
6	rs150925674	0	51637561	C	T	0.000419868	Phosphate
12	rs11054397	0	11789527	A	G	0.000421278	Phosphate
1	rs12141833	0	43201216	A	C	0.000421704	Phosphate
3	rs76489979	0	68836406	A	G	0.000421889	Phosphate
7	rs2572023	0	99474427	A	G	0.000422144	Phosphate
6	rs1889119	0	34147549	G	A	0.00042272	Phosphate
6	rs3131064	0	30763893	C	T	0.000423366	Phosphate
21	rs2735313	0	40721611	C	A	0.000414967	Phosphate
13	rs9521527	0	110495729	T	C	0.000413705	Phosphate
13	rs9574559	0	80654554	A	G	0.000413297	Phosphate
6	rs2274089	0	25488583	T	C	0.000413141	Phosphate
12	rs11608341	0	31607365	C	T	0.00040768	Phosphate
5	rs62364040	0	79585970	A	G	0.000407793	Phosphate
2	rs2163982	0	47243312	T	C	0.000408586	Phosphate
1	rs61799556	0	33781657	T	C	0.000408716	Phosphate
2	rs7594137	0	213931662	A	G	0.000409425	Phosphate
15	rs28594657	0	43588888	A	C	0.000411059	Phosphate
4	rs1551640	0	38473993	G	A	0.000411109	Phosphate
16	rs72799631	0	53308814	T	C	0.000423476	Phosphate
17	rs55801023	0	57882679	A	C	0.000411742	Phosphate
12	rs348667	0	62453525	C	T	0.000412019	Phosphate
19	rs8102137	0	30296853	C	T	0.000412172	Phosphate
1	rs114114736	0	21037956	T	C	0.000412585	Phosphate
1	rs78295797	0	42286930	A	G	0.000412644	Phosphate
19	rs116999393	0	45980576	T	G	0.000412688	Phosphate
21	rs2268287	0	36221072	T	C	0.000412896	Phosphate
8	rs7016808	0	10323484	G	A	0.000413073	Phosphate
12	rs7133251	0	131641608	G	A	0.000411807	Phosphate
3	rs75745001	0	100954892	G	T	0.000434602	Phosphate
22	rs73172032	0	43944477	T	G	0.000424883	Phosphate
3	rs41334246	0	107488963	T	C	0.000425379	Phosphate
1	rs12041925	0	1707740	G	T	0.000430701	Phosphate
8	rs78781527	0	33370014	A	G	0.000430934	Phosphate
1	rs17402782	0	44418435	A	G	0.000431168	Phosphate
6	rs114438118	0	19339306	T	A	0.000431253	Phosphate
1	rs4656662	0	169179050	C	T	0.000431387	Phosphate
9	rs117652149	0	10773234	C	T	0.000431528	Phosphate
5	rs26406	0	171203724	T	C	0.000431548	Phosphate
2	rs62168280	0	121036385	T	G	0.000431642	Phosphate
12	rs7306482	0	4536134	A	G	0.000432094	Phosphate
4	rs75902607	0	130965747	T	C	0.000432253	Phosphate
4	rs73839791	0	94589187	C	A	0.00043252	Phosphate
5	rs12659828	0	95196856	C	T	0.000432588	Phosphate
9	rs7024706	0	407608	G	A	0.000433266	Phosphate
17	rs2741856	0	41826839	C	G	0.000433331	Phosphate
5	rs74684268	0	46297727	T	C	0.000434048	Phosphate
21	rs62219265	0	40071144	T	G	0.000430679	Phosphate
5	rs246347	0	134096294	T	C	0.000430298	Phosphate
17	rs56383371	0	66687674	T	G	0.000430193	Phosphate
16	rs118144862	0	53264115	G	A	0.000430167	Phosphate
1	rs12563530	0	27637691	C	T	0.000425475	Phosphate
8	rs968557	0	144592259	C	T	0.000425496	Phosphate
1	rs3766163	0	15986547	C	T	0.000425824	Phosphate
2	rs78590395	0	194390584	C	T	0.000425842	Phosphate
3	rs9816808	0	151933370	T	G	0.000426797	Phosphate
8	rs11442530	0	49990544	C	CT	0.000426845	Phosphate
8	rs419181	0	90795283	A	G	0.000427	Phosphate
14	rs61761875	0	94933609	T	C	0.000425116	Phosphate
1	rs17622257	0	220359237	T	G	0.000427049	Phosphate
10	rs7072202	0	69523326	T	C	0.000427429	Phosphate
1	rs72692281	0	51605849	A	G	0.000427647	Phosphate
12	rs117109315	0	50385930	C	A	0.000427735	Phosphate
18	rs55730206	0	44608230	T	C	0.00042795	Phosphate
6	rs6912853	0	26401438	T	C	0.000428124	Phosphate
8	rs28698264	0	8658381	C	T	0.000429446	Phosphate
4	rs10001975	0	3510769	A	G	0.000429761	Phosphate
17	rs4790079	0	2332777	C	T	0.000427129	Phosphate
3	rs2942819	0	124838938	T	G	0.000351327	Phosphate
15	rs7165146	0	44951174	A	G	0.000351083	Phosphate
11	rs10894995	0	100507404	A	G	0.000350769	Phosphate
18	rs8091287	0	45753742	C	T	0.000275422	Phosphate
4	rs11723436	0	120901336	G	A	0.000275603	Phosphate
10	rs113840993	0	69788363	C	T	0.000275789	Phosphate
21	rs2070426	0	47850484	G	C	0.000275925	Phosphate
6	rs13207005	0	86707145	T	C	0.00027593	Phosphate
6	rs78991249	0	121874915	T	C	0.000276297	Phosphate
17	rs5918	0	45360730	C	T	0.000276674	Phosphate
5	rs10076867	0	175273481	T	G	0.000277115	Phosphate
6	rs11751190	0	152558197	A	G	0.000277149	Phosphate
7	rs4725130	0	8825091	C	G	0.000277178	Phosphate
1	rs927204	0	229681006	T	C	0.000277479	Phosphate
15	rs72710411	0	31223883	C	T	0.000278546	Phosphate
20	rs13043563	0	19689552	T	C	0.000279029	Phosphate
19	rs12976222	0	3044284	C	A	0.000279172	Phosphate
1	Affx-15758179	0	93400766	T	G	0.000279579	Phosphate
15	Affx-52329627	0	65157092	CA	C	0.000275248	Phosphate
10	rs61861136	0	105611621	T	C	0.000275232	Phosphate
16	rs113753753	0	29891206	T	C	0.000274908	Phosphate
19	rs76718464	0	14154122	T	C	0.000274899	Phosphate
3	rs9853876	0	155036085	T	C	0.000270329	Phosphate
6	Affx-80230794	0	132206134	G	A	0.00027094	Phosphate
22	rs5992861	0	18307634	A	G	0.000271221	Phosphate
21	rs2234694	0	33038865	C	A	0.000271629	Phosphate
2	rs77576056	0	191041514	A	G	0.000271924	Phosphate
11	rs72645432	0	111314721	T	C	0.00027198	Phosphate
16	rs7188501	0	49684424	A	G	0.000272043	Phosphate
4	rs10009842	0	129629250	C	T	0.000279695	Phosphate
3	rs116525119	0	88684386	T	C	0.000272141	Phosphate
11	rs35394161	0	128358094	A	G	0.000272565	Phosphate
1	rs115529328	0	21826760	A	G	0.000273224	Phosphate
17	rs4925159	0	18185510	A	G	0.000273309	Phosphate
12	rs7977313	0	97305338	T	C	0.000273449	Phosphate
15	rs3092983	0	41031775	A	G	0.000273944	Phosphate
1	rs11590737	0	158943821	G	A	0.000274539	Phosphate
4	rs115272416	0	88425107	T	G	0.000274649	Phosphate
8	rs28404324	0	8518962	T	C	0.000272499	Phosphate
3	rs1799845	0	49847623	G	A	0.000269606	Phosphate
14	rs148374143	0	91145147	A	G	0.000279772	Phosphate
12	rs76859191	0	114545274	A	G	0.000281016	Phosphate
2	rs4670194	0	37554837	T	C	0.000288051	Phosphate
11	rs3741367	0	66083129	C	T	0.000288091	Phosphate
5	rs17075238	0	172246156	A	C	0.000288094	Phosphate
3	rs77526069	0	188335445	C	T	0.000288185	Phosphate
3	rs67423646	0	156355709	A	C	0.000288384	Phosphate
7	rs61740895	0	45122723	A	G	0.000288469	Phosphate
11	rs11227644	0	66759734	G	A	0.000288531	Phosphate
3	rs13092193	0	136240366	C	T	0.000288764	Phosphate
20	rs76797565	0	11081580	G	C	0.000288958	Phosphate
12	rs75803048	0	12023844	A	G	0.000289066	Phosphate
7	rs17458603	0	16279593	G	A	0.000289842	Phosphate
6	rs11756145	0	45500266	T	C	0.000290874	Phosphate
6	rs7756117	0	26046565	G	A	0.00029098	Phosphate
6	rs9350602	0	76560498	T	C	0.00029125	Phosphate
15	rs3743266	0	60781513	C	T	0.00029205	Phosphate
8	rs17643923	0	8793478	G	A	0.000288024	Phosphate
6	rs76412020	0	34149938	C	T	0.000287058	Phosphate
4	rs13115818	0	172024553	T	C	0.000286399	Phosphate
16	rs12597024	0	88551153	C	T	0.000286195	Phosphate
5	rs10063020	0	4581034	T	C	0.000281063	Phosphate
17	rs4315372	0	1912473	A	G	0.000281125	Phosphate
5	rs78926014	0	126552537	T	C	0.000281452	Phosphate
5	rs35825712	0	174051074	A	G	0.000282101	Phosphate
1	rs4846567	0	219750717	T	G	0.00028284	Phosphate
17	rs35583821	0	11777058	A	G	0.00028307	Phosphate
9	rs41266679	0	95378661	G	A	0.000283368	Phosphate
2	rs76587580	0	48681868	G	C	0.000280455	Phosphate
6	rs1130399	0	32629755	A	G	0.000283881	Phosphate
4	rs13143848	0	100443720	A	G	0.000285264	Phosphate
10	rs10857475	0	50546999	A	G	0.000285318	Phosphate
5	rs12519678	0	124064149	G	A	0.000285574	Phosphate
3	Affx-21039812	0	12232074	A	G	0.000285722	Phosphate
8	rs13261986	0	78906904	T	C	0.000285843	Phosphate
3	rs16861097	0	113231927	C	T	0.000285932	Phosphate
1	rs61822530	0	218827236	G	A	0.000286148	Phosphate
19	rs61729129	0	38652962	T	C	0.000284151	Phosphate
13	rs932768	0	72347501	C	T	0.000292257	Phosphate
2	rs663924	0	234934186	G	A	0.000269246	Phosphate
1	rs1011848	0	162570375	G	A	0.000268652	Phosphate
19	rs11551095	0	3186085	G	T	0.000251615	Phosphate
11	rs1661052	0	2942593	G	A	0.000251715	Phosphate
5	rs30376	0	96120259	C	T	0.000252178	Phosphate
19	rs58239286	0	53344919	G	T	0.00025228	Phosphate
12	rs1603228	0	70884496	A	G	0.000252722	Phosphate
22	rs2016518	0	45983901	G	A	0.000252784	Phosphate
19	rs296390	0	48368777	C	A	0.000253111	Phosphate
6	rs13206561	0	85934442	A	G	0.000253379	Phosphate
12	rs7297130	0	113659260	C	T	0.000254255	Phosphate
8	rs68013747	0	135656665	A	G	0.000254395	Phosphate
6	rs11756897	0	32899139	G	A	0.00025491	Phosphate
1	rs12755924	0	14045521	C	A	0.000254947	Phosphate
6	rs2296748	0	33745071	T	C	0.000255442	Phosphate
6	rs77239973	0	7777879	T	C	0.000255602	Phosphate
14	rs12146981	0	81780858	C	T	0.000255657	Phosphate
2	rs2544527	0	15926168	T	C	0.000251595	Phosphate
6	rs11754129	0	126892049	A	C	0.000251562	Phosphate
6	rs241407	0	32862740	T	C	0.000251547	Phosphate
17	rs4790814	0	1622177	G	A	0.000251437	Phosphate
9	rs56128310	0	13823578	T	G	0.000247569	Phosphate
1	rs13294	0	150484987	A	G	0.000247571	Phosphate
10	rs11256061	0	9140808	G	A	0.000247728	Phosphate
11	rs55662663	0	65293463	A	G	0.00024776	Phosphate
4	rs35933336	0	9852516	G	A	0.000247938	Phosphate
10	rs56278466	0	17875857	T	G	0.000248066	Phosphate
8	rs804258	0	11634809	G	A	0.000248375	Phosphate
17	rs72839768	0	7129898	A	G	0.00025671	Phosphate
12	rs75505823	0	57540956	T	G	0.000248386	Phosphate
8	rs71514532	0	9004359	A	G	0.000249406	Phosphate
12	rs11107008	0	93785520	C	A	0.000249842	Phosphate
16	rs752227	0	85323490	G	A	0.000250027	Phosphate
14	rs74628093	0	30802062	T	G	0.000250067	Phosphate
22	rs77218314	0	37755323	T	C	0.000250233	Phosphate
16	rs11641231	0	86381184	G	C	0.000250587	Phosphate
3	rs55674402	0	183756742	T	C	0.000251123	Phosphate
12	rs10506126	0	39123244	A	G	0.00024873	Phosphate
6	rs3734840	0	30121605	C	T	0.000269176	Phosphate
8	rs12544212	0	135503243	G	C	0.000256998	Phosphate
11	rs75061920	0	117594331	T	C	0.000257885	Phosphate
1	rs76916852	0	33988036	T	C	0.000262672	Phosphate
5	rs17562053	0	111280867	C	T	0.000263061	Phosphate
18	rs76082340	0	48447564	C	T	0.00026315	Phosphate
2	rs62143762	0	71701847	T	G	0.00026402	Phosphate
14	rs17670531	0	39414894	C	T	0.00026422	Phosphate
14	rs7146393	0	32787754	G	A	0.000264335	Phosphate
3	rs62266459	0	108402677	T	C	0.000264459	Phosphate
16	rs111656307	0	16179004	G	A	0.000265499	Phosphate
1	rs3768405	0	226900415	A	G	0.000265786	Phosphate
6	rs111675465	0	132315883	G	A	0.000266063	Phosphate
19	rs10775583	0	36017928	C	G	0.000266218	Phosphate
2	rs417263	0	71403284	C	A	0.000266839	Phosphate
10	rs1937393	0	56392563	T	C	0.00026746	Phosphate
14	rs7150554	0	55045752	G	C	0.000267865	Phosphate
3	rs73196753	0	188422533	A	G	0.000268521	Phosphate
5	rs214134	0	88253916	G	A	0.000262557	Phosphate
12	rs10744782	0	113166569	A	G	0.000262371	Phosphate
10	rs4934380	0	89895874	G	A	0.000262148	Phosphate
17	rs11652684	0	47068986	G	T	0.000262135	Phosphate
12	rs10743591	0	26839747	A	G	0.000257899	Phosphate
2	rs72918847	0	198703935	G	A	0.000258025	Phosphate
8	rs34208030	0	106622480	T	C	0.000258101	Phosphate
15	rs2445745	0	51684904	G	A	0.000258221	Phosphate
15	rs17730281	0	53907948	A	G	0.000258495	Phosphate
21	rs2294163	0	36407390	A	G	0.000258536	Phosphate
13	rs77919370	0	74707430	A	G	0.000258643	Phosphate
22	rs1547014	0	29100711	T	C	0.000257182	Phosphate
3	rs78987656	0	122236297	C	A	0.00025878	Phosphate
6	rs72882047	0	33628307	C	T	0.000259177	Phosphate
1	rs6686670	0	217449961	A	G	0.000259316	Phosphate
19	rs7938	0	3053574	C	T	0.000260016	Phosphate
11	rs111577916	0	126071349	T	G	0.000260244	Phosphate
12	rs6489191	0	123154039	A	G	0.000260656	Phosphate
19	rs2972516	0	48465312	T	C	0.000260732	Phosphate
2	rs75240962	0	152008859	A	G	0.000262027	Phosphate
5	rs72754173	0	55858764	T	C	0.000259141	Phosphate
3	rs831449	0	71168686	C	A	0.000292425	Phosphate
6	rs2951928	0	76136268	A	G	0.000292516	Phosphate
4	Affx-23619871	0	1526708	A	G	0.000292643	Phosphate
20	rs117184383	0	40333022	C	T	0.000329761	Phosphate
11	rs72927984	0	64195191	T	C	0.000329993	Phosphate
17	rs9916193	0	18057215	G	C	0.000330306	Phosphate
8	rs55908441	0	10808197	G	A	0.000331155	Phosphate
17	rs77532430	0	27896307	T	C	0.00033203	Phosphate
5	rs2706379	0	131805735	T	C	0.00033205	Phosphate
3	rs17202341	0	105452593	G	A	0.0003325	Phosphate
12	rs73224342	0	121372005	C	T	0.000332773	Phosphate
6	rs111543654	0	72190567	G	C	0.000333115	Phosphate
16	rs79258602	0	71961535	C	A	0.000333239	Phosphate
7	rs7793565	0	45159133	A	G	0.000333307	Phosphate
12	rs920116	0	92999920	G	A	0.000333549	Phosphate
7	rs9647968	0	16090064	G	C	0.00033372	Phosphate
10	rs10751601	0	126309448	G	C	0.000334167	Phosphate
6	rs114889417	0	33761049	G	A	0.000334524	Phosphate
8	rs73224442	0	23177210	T	C	0.000329513	Phosphate
6	rs2187689	0	32852647	C	T	0.000329247	Phosphate
11	rs7930105	0	33794984	C	T	0.000329094	Phosphate
10	Affx-80295661	0	118355739	AC	A	0.000328842	Phosphate
1	rs3768410	0	226910570	T	C	0.000323298	Phosphate
2	rs76858146	0	18038652	A	G	0.000323657	Phosphate
5	rs250386	0	53583114	A	G	0.000324108	Phosphate
1	rs77663640	0	243713636	G	A	0.000324135	Phosphate
13	rs17594131	0	33216115	C	T	0.000324237	Phosphate
2	rs192024023	0	210840844	A	G	0.0003246	Phosphate
9	rs77852210	0	14113931	G	A	0.000324624	Phosphate
5	rs115267660	0	110849739	T	C	0.000335355	Phosphate
7	rs1420143	0	29548324	C	T	0.000324736	Phosphate
22	rs4269007	0	18298527	T	G	0.000326141	Phosphate
12	rs10845407	0	11877232	C	T	0.000326864	Phosphate
2	rs3771725	0	74485896	G	T	0.000327452	Phosphate
1	rs3737744	0	46810530	G	A	0.000327562	Phosphate
13	rs9524361	0	94833340	G	T	0.000327864	Phosphate
8	rs6601475	0	10354972	A	G	0.000328714	Phosphate
6	rs62427035	0	126622945	A	G	0.000328769	Phosphate
15	rs55945924	0	65110391	T	C	0.000325317	Phosphate
11	rs450208	0	2931981	G	T	0.000323157	Phosphate
4	rs13325	0	3519762	G	A	0.000336446	Phosphate
12	rs1674098	0	113537126	G	A	0.000336845	Phosphate
7	rs10233806	0	66118248	G	C	0.000344443	Phosphate
20	rs6029228	0	39255548	T	G	0.000344454	Phosphate
12	rs79800984	0	20481634	G	A	0.000344643	Phosphate
6	rs6910424	0	168171838	C	T	0.00034496	Phosphate
7	rs10488532	0	92764489	T	C	0.000345219	Phosphate
17	rs34276549	0	21302312	C	T	0.000345644	Phosphate
16	rs28729214	0	49898370	C	T	0.000346253	Phosphate
3	rs10888	0	3099362	A	T	0.000346853	Phosphate
1	rs28367926	0	21614370	C	T	0.000346857	Phosphate
16	rs72776665	0	20369404	C	G	0.000347571	Phosphate
11	rs75415946	0	30932576	G	A	0.000347608	Phosphate
21	rs2253313	0	36187900	G	T	0.000348103	Phosphate
12	rs1674096	0	113536196	G	A	0.000348429	Phosphate
2	rs72799928	0	45357205	T	C	0.000349234	Phosphate
1	rs4654873	0	21152384	A	G	0.000349568	Phosphate
1	rs1326286	0	198567830	A	G	0.000344426	Phosphate
15	rs117482743	0	77592548	T	G	0.000344292	Phosphate
9	rs74572562	0	80529013	A	T	0.000343437	Phosphate
14	rs11627221	0	58617216	C	A	0.000343325	Phosphate
2	rs6725087	0	10117122	T	C	0.000337126	Phosphate
5	rs115833513	0	14885235	A	G	0.000338139	Phosphate
14	rs60011612	0	70486542	C	T	0.00033883	Phosphate
9	rs10987262	0	129150649	G	T	0.000338836	Phosphate
9	rs10962698	0	16919692	T	C	0.000339332	Phosphate
2	rs989381	0	43916738	A	G	0.000339613	Phosphate
3	rs10510567	0	25389410	C	T	0.000339631	Phosphate
22	rs5760089	0	24232507	A	G	0.000336712	Phosphate
2	rs13426016	0	153557621	T	C	0.000339696	Phosphate
20	rs2223955	0	39577519	A	G	0.000340409	Phosphate
5	rs72732793	0	14732660	C	T	0.000340759	Phosphate
2	rs1260326	0	27730940	T	C	0.000341567	Phosphate
17	rs9913237	0	28760939	G	C	0.00034172	Phosphate
11	rs117770498	0	47802071	A	G	0.000342126	Phosphate
13	rs77021794	0	25192408	C	T	0.000342609	Phosphate
14	rs1547052	0	39320094	G	C	0.000342769	Phosphate
19	rs282749	0	11965918	A	G	0.000340307	Phosphate
13	rs11620598	0	42272742	C	A	0.000322752	Phosphate
17	rs11650043	0	46027852	A	G	0.000322332	Phosphate
1	rs2510072	0	23769674	A	G	0.000322125	Phosphate
1	rs146954923	0	33820632	A	G	0.000301487	Phosphate
17	rs149760662	0	5291126	C	T	0.000301501	Phosphate
5	rs73818938	0	158523624	T	C	0.000301724	Phosphate
2	rs11677172	0	121991967	T	C	0.000302114	Phosphate
17	rs34864120	0	48545596	A	G	0.000302768	Phosphate
6	rs1567	0	126249914	G	T	0.000302817	Phosphate
4	rs115440341	0	88546931	A	G	0.00030292	Phosphate
3	rs6440649	0	149831240	C	T	0.000303027	Phosphate
12	rs2686663	0	125060293	T	C	0.000303265	Phosphate
14	rs117178188	0	70534580	T	C	0.000304398	Phosphate
1	rs2180768	0	52717821	A	G	0.000304504	Phosphate
5	rs6450398	0	55998242	C	T	0.000304533	Phosphate
3	rs9845216	0	101135894	C	T	0.000304862	Phosphate
12	rs7312081	0	97366544	C	T	0.000304899	Phosphate
12	rs7963810	0	12309096	C	T	0.000305321	Phosphate
1	rs12041242	0	230810362	T	G	0.000300694	Phosphate
17	rs78192833	0	57752259	G	A	0.000300667	Phosphate
6	rs199741	0	25931577	A	G	0.00030049	Phosphate
11	rs76110813	0	128549046	T	C	0.000300258	Phosphate
7	rs57337700	0	92471221	C	T	0.000292848	Phosphate
3	rs736408	0	52835354	T	C	0.000293364	Phosphate
11	rs7938549	0	41563764	G	A	0.000293397	Phosphate
12	rs1894330	0	11808534	T	C	0.000294137	Phosphate
11	rs10831376	0	95314518	C	T	0.000294328	Phosphate
4	rs35582635	0	9816409	A	G	0.000294822	Phosphate
4	rs7685323	0	139609402	G	A	0.000294844	Phosphate
6	rs2066295	0	26168903	G	A	0.000307074	Phosphate
17	rs62083021	0	67785519	A	G	0.000295422	Phosphate
6	rs9392312	0	1627632	T	C	0.000295903	Phosphate
6	rs7747555	0	52714573	A	G	0.000296327	Phosphate
2	rs12613336	0	211569399	C	T	0.000296851	Phosphate
2	rs11123180	0	114071026	T	C	0.000296916	Phosphate
1	rs34887185	0	156784186	A	C	0.000297147	Phosphate
6	rs908018	0	163319108	A	G	0.000298084	Phosphate
19	rs35212176	0	3065724	A	G	0.000299427	Phosphate
2	rs2115874	0	175483189	A	G	0.000295839	Phosphate
12	rs7311138	0	89768994	A	G	0.000307244	Phosphate
16	rs2863981	0	68295598	A	G	0.000307352	Phosphate
6	rs6921673	0	88004758	T	C	0.000307388	Phosphate
8	Affx-31571992	0	130055502	C	T	0.000314657	Phosphate
5	rs114862400	0	176677707	G	T	0.000314661	Phosphate
12	rs11612275	0	771045	C	A	0.000315836	Phosphate
8	rs11778166	0	22929350	T	C	0.000316294	Phosphate
2	rs12623452	0	145435981	T	C	0.000316335	Phosphate
14	rs76963266	0	34107853	A	G	0.000316781	Phosphate
20	rs1889143	0	45621459	A	G	0.000317548	Phosphate
12	rs11057867	0	122632936	A	G	0.000313541	Phosphate
1	rs201922249	0	8421186	A	G	0.000317724	Phosphate
9	rs41279051	0	113459655	T	C	0.00031805	Phosphate
15	rs281216	0	47708579	G	T	0.000318106	Phosphate
5	rs30187	0	96124330	T	C	0.000319588	Phosphate
2	rs17838445	0	88716215	A	G	0.000319958	Phosphate
6	rs1049623	0	30864829	C	T	0.000321293	Phosphate
10	rs150563616	0	102732739	T	C	0.000322075	Phosphate
17	rs58360980	0	1626478	A	G	0.00032211	Phosphate
1	rs56036538	0	185381508	C	T	0.000317865	Phosphate
6	rs9379978	0	27298629	A	G	0.000463814	Phosphate
1	rs551005	0	108083184	A	C	0.000312626	Phosphate
1	rs1076032	0	21552149	T	C	0.000311497	Phosphate
3	rs75902409	0	169156059	C	T	0.000308248	Phosphate
1	rs72634840	0	1687791	T	C	0.000308353	Phosphate
2	rs76194616	0	190485847	A	G	0.00030841	Phosphate
3	rs11545169	0	184020542	T	G	0.000308715	Phosphate
6	rs1536215	0	28867915	G	C	0.000308789	Phosphate
8	rs2631902	0	21093447	C	T	0.000308878	Phosphate
6	rs17632964	0	130434930	G	A	0.000308897	Phosphate
15	rs75347285	0	73179774	C	T	0.000311852	Phosphate
12	rs73207092	0	113563670	T	G	0.000308917	Phosphate
4	rs114778530	0	138301661	A	G	0.000309843	Phosphate
17	rs8074753	0	37378538	A	G	0.0003106	Phosphate
4	rs17003396	0	79538143	G	A	0.000310602	Phosphate
6	rs1343117	0	126065751	A	C	0.000310743	Phosphate
6	rs117881594	0	151825900	G	A	0.000311008	Phosphate
7	rs34450166	0	149026210	T	C	0.000311332	Phosphate
12	rs7960087	0	113573237	G	C	0.000311333	Phosphate
6	rs2858332	0	32681161	T	G	0.000309749	Phosphate
6	rs111791256	0	44539709	C	T	0.000463832	Phosphate
2	rs12714145	0	85787341	T	C	0.000463923	Phosphate
9	rs111298328	0	3918603	G	T	0.000464829	Phosphate
6	rs9389846	0	141327566	C	T	0.000654562	Phosphate
1	rs116297572	0	83840174	T	C	0.00065489	Phosphate
13	rs12875824	0	32428208	A	G	0.00065591	Phosphate
10	rs10905275	0	8078574	A	G	0.000655978	Phosphate
9	rs10114824	0	14663920	C	A	0.000656528	Phosphate
11	rs660070	0	63863405	G	A	0.000656886	Phosphate
2	rs76808833	0	185967875	G	A	0.00065742	Phosphate
5	rs76772483	0	117699705	G	C	0.00065773	Phosphate
9	rs10981723	0	116059567	C	G	0.000658855	Phosphate
6	rs144201432	0	31903779	G	A	0.000659018	Phosphate
21	rs4481073	0	37824955	C	T	0.000659167	Phosphate
4	rs17230578	0	55479556	C	T	0.000659254	Phosphate
17	rs75117355	0	37224211	T	C	0.000659988	Phosphate
8	rs4872310	0	25247181	A	G	0.00066012	Phosphate
12	rs73191233	0	108997574	C	T	0.000660313	Phosphate
10	rs12772496	0	53035623	T	C	0.000653764	Phosphate
5	rs4976429	0	135277887	G	A	0.000653504	Phosphate
20	rs6072355	0	40008553	C	G	0.000653179	Phosphate
6	rs9257799	0	29339271	C	T	0.000652211	Phosphate
19	rs56237517	0	40886223	A	G	0.000646305	Phosphate
17	rs17192051	0	31924809	A	G	0.000646839	Phosphate
17	rs62063108	0	8114551	T	C	0.000646975	Phosphate
12	rs1468556	0	4873163	T	G	0.000647769	Phosphate
18	rs11664891	0	55285736	T	C	0.000648396	Phosphate
11	rs80285378	0	87759936	G	C	0.000649094	Phosphate
10	rs1890177	0	134491348	C	A	0.000649223	Phosphate
3	rs6617	0	52740182	G	C	0.000660436	Phosphate
13	rs80329716	0	42326501	A	G	0.000649317	Phosphate
6	rs72935088	0	108517832	G	A	0.000649483	Phosphate
6	rs9257696	0	29275507	C	T	0.000649524	Phosphate
3	rs2280298	0	156242091	A	G	0.000649627	Phosphate
16	rs732055	0	2750192	C	T	0.000649683	Phosphate
7	rs116992929	0	97641265	C	T	0.000650402	Phosphate
5	rs13179838	0	121210437	A	G	0.000651154	Phosphate
6	rs13437000	0	33105064	C	T	0.000651354	Phosphate
7	rs11762736	0	96630637	G	A	0.000649345	Phosphate
3	rs820555	0	112469820	G	A	0.000645811	Phosphate
4	rs6535510	0	84831724	C	T	0.000660636	Phosphate
15	rs3751586	0	51677259	G	A	0.000660963	Phosphate
6	rs78877920	0	5248118	C	T	0.000674009	Phosphate
16	rs113810193	0	53543205	G	A	0.000674038	Phosphate
13	rs7338640	0	80714487	A	G	0.0006742	Phosphate
8	rs72657172	0	58585481	A	T	0.000674532	Phosphate
3	rs13318600	0	132824981	G	A	0.000674718	Phosphate
10	rs9633599	0	80753603	G	T	0.000675016	Phosphate
6	rs72877327	0	56315363	G	A	0.000677485	Phosphate
19	rs3760703	0	14587982	T	C	0.000678695	Phosphate
7	rs9791570	0	28497994	G	T	0.000678793	Phosphate
15	rs16970911	0	40916801	G	A	0.000678881	Phosphate
22	rs112670477	0	30223584	G	A	0.000679051	Phosphate
10	rs12358805	0	69960198	T	C	0.000679111	Phosphate
4	rs35350849	0	129913243	T	G	0.000679424	Phosphate
2	rs77501529	0	143854603	T	G	0.000680593	Phosphate
17	rs201620985	0	78261704	C	T	0.000681166	Phosphate
14	rs7159095	0	33907269	A	G	0.00067374	Phosphate
1	rs1381928	0	8690933	G	A	0.000672825	Phosphate
7	rs113070557	0	17382217	G	T	0.000671434	Phosphate
12	rs6489582	0	4997256	A	G	0.000669672	Phosphate
6	rs117350963	0	137068600	T	A	0.000661574	Phosphate
4	rs6853529	0	154706267	A	G	0.000661638	Phosphate
6	rs62432361	0	143197351	C	G	0.000661939	Phosphate
11	rs77346371	0	111501940	A	G	0.000662136	Phosphate
12	rs73068604	0	15723681	C	A	0.000662697	Phosphate
6	rs12205042	0	143214829	C	T	0.00066479	Phosphate
5	rs72803754	0	130489710	C	T	0.000665473	Phosphate
22	rs117322830	0	49701946	A	G	0.000660765	Phosphate
4	rs13123639	0	95821879	A	G	0.000665677	Phosphate
7	rs1686	0	122369853	C	T	0.000665937	Phosphate
9	rs10869538	0	71539731	G	A	0.000667436	Phosphate
7	rs73043601	0	878031	C	A	0.000668432	Phosphate
17	rs11652752	0	65375892	G	A	0.000668578	Phosphate
2	rs725364	0	44349397	G	C	0.000668654	Phosphate
16	rs360774	0	55401333	C	T	0.000668686	Phosphate
19	rs59268667	0	13466463	C	G	0.000669184	Phosphate
19	rs12460243	0	8131240	A	G	0.000665891	Phosphate
6	rs421446	0	33174783	G	A	0.000681422	Phosphate
19	rs78575228	0	47239972	C	T	0.000645737	Phosphate
7	rs6962289	0	28161379	C	A	0.000645627	Phosphate
11	rs76352416	0	24724943	A	G	0.000621005	Phosphate
8	rs6992973	0	94444664	C	A	0.000621153	Phosphate
2	rs8330	0	234681645	G	C	0.000621197	Phosphate
8	Affx-52343959	0	38125396	G	GT	0.000621306	Phosphate
2	rs77445027	0	15952424	A	G	0.000621421	Phosphate
3	rs56279046	0	37510547	G	A	0.000622322	Phosphate
22	rs2301584	0	51171497	A	G	0.000623743	Phosphate
12	rs7132331	0	126951500	A	G	0.000624201	Phosphate
14	rs34302825	0	91642395	A	G	0.000624314	Phosphate
9	rs117402833	0	120047052	A	G	0.000624451	Phosphate
10	rs11191274	0	104140350	A	G	0.00062586	Phosphate
11	rs686320	0	65244538	C	G	0.000626151	Phosphate
6	rs16901848	0	28546952	A	G	0.00062711	Phosphate
8	rs57881531	0	10897463	T	G	0.000627209	Phosphate
2	rs74370313	0	197470574	T	G	0.000627293	Phosphate
1	rs7551266	0	37533178	G	T	0.000620138	Phosphate
6	rs732594	0	35206553	A	C	0.00061991	Phosphate
18	rs117750780	0	46298052	A	G	0.000619543	Phosphate
16	rs10852664	0	5832894	G	A	0.000617981	Phosphate
1	rs12123877	0	210461311	A	G	0.000609948	Phosphate
1	rs77919885	0	215599773	T	C	0.000611076	Phosphate
14	rs60003863	0	39261431	T	C	0.000611421	Phosphate
6	rs12206489	0	147941723	C	T	0.000611445	Phosphate
15	rs11071799	0	64832308	T	C	0.000611487	Phosphate
9	rs28380074	0	139225139	A	G	0.000612136	Phosphate
5	rs6859263	0	44066093	G	A	0.000612493	Phosphate
4	rs6836994	0	169083694	A	C	0.000628646	Phosphate
6	rs72866531	0	45610111	A	C	0.000612658	Phosphate
17	rs117107522	0	74948605	T	C	0.00061364	Phosphate
21	rs2776311	0	40716885	G	A	0.000614083	Phosphate
10	rs117006308	0	4980124	A	G	0.000615127	Phosphate
22	rs117975500	0	38690899	T	C	0.000615762	Phosphate
20	rs162324	0	55829975	A	G	0.000616772	Phosphate
6	rs191549504	0	33411673	C	T	0.000617581	Phosphate
6	rs13215054	0	28502794	A	C	0.000617657	Phosphate
7	rs62454508	0	19729549	G	A	0.000613179	Phosphate
1	rs7528997	0	68195741	G	A	0.000645636	Phosphate
12	rs74058603	0	4041768	G	T	0.000628685	Phosphate
5	rs62384503	0	140330755	G	A	0.00062949	Phosphate
3	rs837459	0	189669768	G	A	0.000638859	Phosphate
2	rs80210826	0	230213624	C	T	0.00063922	Phosphate
13	rs117401889	0	54302386	C	T	0.000639807	Phosphate
20	rs6015025	0	56116374	G	A	0.000639882	Phosphate
8	rs12681079	0	11483870	C	A	0.000640165	Phosphate
2	rs11682671	0	97349315	G	C	0.00064019	Phosphate
10	rs4584488	0	10017832	C	T	0.00064024	Phosphate
1	rs17661357	0	150923099	C	T	0.000641184	Phosphate
1	rs79532776	0	27958102	G	C	0.000642676	Phosphate
11	rs7104821	0	10096736	G	A	0.000642943	Phosphate
17	rs72861736	0	79986156	T	C	0.00064321	Phosphate
6	rs9358946	0	26478927	A	G	0.000643396	Phosphate
16	rs112697675	0	53735955	C	T	0.000643889	Phosphate
1	rs1176387	0	117024491	G	T	0.000644503	Phosphate
3	rs4894799	0	171795540	G	A	0.000644889	Phosphate
1	rs3026867	0	21598160	T	C	0.000638778	Phosphate
11	rs1943515	0	95328349	C	T	0.000637812	Phosphate
6	rs242275	0	88045963	G	T	0.000637035	Phosphate
21	rs117268508	0	37872555	T	C	0.000636647	Phosphate
12	rs7316191	0	107695585	A	G	0.000629691	Phosphate
7	rs10488528	0	92650743	G	T	0.000629885	Phosphate
2	rs143806961	0	162903426	G	A	0.000630396	Phosphate
12	rs9788289	0	17355887	C	A	0.000630397	Phosphate
5	rs10036684	0	133804150	G	A	0.000631047	Phosphate
5	rs13153734	0	158706713	T	C	0.000631233	Phosphate
1	rs16844329	0	199134034	G	A	0.000632265	Phosphate
5	rs10942608	0	90082594	T	C	0.000629012	Phosphate
11	rs120739	0	2926552	G	A	0.000632588	Phosphate
15	Affx-11514749	0	38596523	A	G	0.000633481	Phosphate
11	rs4987876	0	108092637	T	G	0.00063485	Phosphate
7	rs117872553	0	96567465	G	A	0.000635145	Phosphate
18	rs4797816	0	13782867	A	G	0.000635219	Phosphate
11	rs2444240	0	120040442	G	T	0.000635649	Phosphate
10	rs4747647	0	8006798	A	G	0.000636116	Phosphate
12	rs2888124	0	97682011	G	A	0.000636168	Phosphate
1	rs56386178	0	43327229	C	T	0.00063262	Phosphate
18	rs34581039	0	44645274	C	CA	0.00068165	Phosphate
5	rs17167710	0	134279342	T	C	0.000681658	Phosphate
15	rs896795	0	40841659	T	G	0.000682827	Phosphate
20	rs512452	0	60944084	C	A	0.000744825	Phosphate
10	rs72842071	0	102898429	C	G	0.000744846	Phosphate
12	rs2114569	0	40712575	A	C	0.000745163	Phosphate
5	rs4916740	0	88300954	A	G	0.000745669	Phosphate
15	rs75475858	0	73159249	T	C	0.000746252	Phosphate
5	rs114073300	0	107284862	A	C	0.000746313	Phosphate
9	rs4977387	0	18605544	T	C	0.000746427	Phosphate
6	rs715299	0	32189841	G	T	0.000746568	Phosphate
14	rs6573050	0	23683918	A	C	0.000747096	Phosphate
8	rs4072525	0	129355154	G	T	0.000748282	Phosphate
8	rs34419585	0	9274375	A	G	0.000748409	Phosphate
12	rs77405015	0	122478870	C	T	0.000748455	Phosphate
13	rs474012	0	51439460	G	A	0.000748589	Phosphate
8	rs3739408	0	17612846	C	T	0.000749245	Phosphate
10	rs72792255	0	49483224	T	C	0.000749833	Phosphate
20	rs6140762	0	8825920	G	A	0.000744248	Phosphate
6	rs2507976	0	31351887	A	C	0.000742894	Phosphate
17	rs72839046	0	57585780	A	G	0.000742893	Phosphate
18	rs2010834	0	44560875	A	C	0.000742622	Phosphate
6	rs75481205	0	100228145	G	A	0.000731138	Phosphate
15	rs112616873	0	100021690	A	G	0.000731993	Phosphate
19	rs78319646	0	34199374	A	C	0.000732582	Phosphate
9	rs17292994	0	126617582	T	C	0.000733386	Phosphate
10	rs9415106	0	77295957	G	A	0.000733746	Phosphate
16	rs139397692	0	53902297	A	G	0.000734393	Phosphate
5	rs72801721	0	130164772	T	C	0.000734518	Phosphate
5	rs2382118	0	175230670	A	G	0.000750001	Phosphate
1	rs74583498	0	98999861	C	T	0.000735147	Phosphate
6	Affx-28453308	0	31330422	G	A	0.000737737	Phosphate
2	rs79768724	0	186834192	T	C	0.000737995	Phosphate
17	rs34768002	0	58336233	T	C	0.000739436	Phosphate
9	rs62533734	0	13971317	C	T	0.000739621	Phosphate
7	rs143497140	0	99526646	A	C	0.000739838	Phosphate
6	rs6937280	0	37671922	T	G	0.000739984	Phosphate
3	rs352158	0	52217704	C	T	0.000740184	Phosphate
2	rs77116299	0	122526036	G	A	0.000736653	Phosphate
16	rs74692270	0	68227973	C	T	0.000729314	Phosphate
17	rs6505188	0	28784382	A	G	0.000751623	Phosphate
8	rs35905901	0	8440074	A	G	0.000754719	Phosphate
17	rs11652957	0	45419139	G	A	0.000761936	Phosphate
7	rs80356685	0	143018837	G	C	0.000763296	Phosphate
6	rs79774597	0	69725590	T	G	0.000763838	Phosphate
4	rs28406998	0	127261220	G	A	0.000765061	Phosphate
20	rs6105852	0	17955153	G	A	0.000765334	Phosphate
22	rs5753149	0	30843713	A	G	0.000766333	Phosphate
9	rs1702669	0	33236164	G	A	0.000768178	Phosphate
13	rs117979185	0	94595997	G	A	0.000768513	Phosphate
6	rs4711703	0	41999125	A	C	0.000769146	Phosphate
5	rs11739623	0	131864152	T	C	0.000769402	Phosphate
9	rs573687	0	22011642	A	G	0.000769613	Phosphate
4	rs1980127	0	17045997	A	G	0.0007702	Phosphate
2	rs78801461	0	112049536	A	G	0.000771038	Phosphate
17	rs2293180	0	25909816	T	C	0.000771695	Phosphate
11	rs77216501	0	122673350	A	C	0.00077209	Phosphate
5	rs11741326	0	176144839	G	A	0.000761348	Phosphate
14	rs45439396	0	23356520	A	G	0.000761325	Phosphate
20	rs2869920	0	38501640	G	A	0.000761068	Phosphate
2	rs78381888	0	97500775	G	A	0.000760656	Phosphate
7	rs10228072	0	29575687	C	T	0.000754826	Phosphate
12	rs1653589	0	121677538	T	C	0.000755653	Phosphate
20	rs6082557	0	21890047	C	T	0.000756051	Phosphate
6	rs17682662	0	33468761	A	G	0.000756144	Phosphate
6	rs911178	0	28574415	T	C	0.000756227	Phosphate
10	rs4917968	0	104220576	T	C	0.000756776	Phosphate
8	rs75847918	0	8821419	T	C	0.00075699	Phosphate
13	rs3742210	0	110436232	G	A	0.000754572	Phosphate
6	rs9346849	0	158111824	T	C	0.000757269	Phosphate
16	rs58322871	0	87625654	A	G	0.000757526	Phosphate
19	rs2159214	0	13231995	G	A	0.000757837	Phosphate
2	rs2541009	0	37290659	A	G	0.000758086	Phosphate
13	rs56212254	0	78714965	G	T	0.000759407	Phosphate
17	rs11652773	0	1497626	G	C	0.00075982	Phosphate
5	rs17876047	0	176831589	A	G	0.000759971	Phosphate
22	rs117679254	0	33164873	A	G	0.000760249	Phosphate
20	rs4809612	0	45651720	G	A	0.000757447	Phosphate
2	rs17448796	0	201500074	A	G	0.000729229	Phosphate
17	rs77848809	0	77319304	A	G	0.000728198	Phosphate
7	rs74495545	0	26594478	T	C	0.000727104	Phosphate
10	rs61866217	0	68741112	T	C	0.00069806	Phosphate
8	rs2244965	0	19122763	A	C	0.000699394	Phosphate
6	rs74451139	0	16176210	G	C	0.000699572	Phosphate
6	rs9295798	0	29275985	A	G	0.000700242	Phosphate
9	rs732119	0	695607	G	A	0.000700415	Phosphate
8	rs3793382	0	80569874	C	T	0.000701105	Phosphate
8	rs6984041	0	89371069	T	C	0.000701123	Phosphate
4	rs62320297	0	106627948	T	C	0.00070153	Phosphate
16	Affx-80254959	0	88931256	T	C	0.000701659	Phosphate
8	rs6984585	0	19459080	C	T	0.000702361	Phosphate
1	rs10493763	0	85727218	C	T	0.000702927	Phosphate
4	rs34249565	0	178100977	A	G	0.000703022	Phosphate
7	rs17145750	0	73026378	T	C	0.000704044	Phosphate
11	rs4636677	0	65458994	T	G	0.000704666	Phosphate
6	rs9370251	0	53847672	A	G	0.000704823	Phosphate
6	rs74762765	0	127444091	C	T	0.00069801	Phosphate
2	rs115122766	0	5991207	T	C	0.000697963	Phosphate
5	rs12516728	0	14950952	G	A	0.000697337	Phosphate
6	rs7774293	0	33810257	A	C	0.00069676	Phosphate
15	rs8033800	0	60689179	T	A	0.000683172	Phosphate
1	rs80345828	0	241024126	T	C	0.000683923	Phosphate
2	rs10514647	0	205161476	C	T	0.000684925	Phosphate
7	rs2091228	0	64409809	A	G	0.000687368	Phosphate
16	rs8057931	0	69159533	G	A	0.000687555	Phosphate
11	rs12808446	0	46213411	A	G	0.000688061	Phosphate
12	rs3217874	0	4400808	T	C	0.000688157	Phosphate
3	rs9868635	0	83222505	T	C	0.000705412	Phosphate
2	rs1030625	0	85399296	T	C	0.000688589	Phosphate
3	rs9810106	0	187632238	C	G	0.000689121	Phosphate
3	rs61587156	0	185831583	G	T	0.000692744	Phosphate
16	rs13336493	0	74572572	C	T	0.000693647	Phosphate
9	rs117390286	0	71403729	G	A	0.000694317	Phosphate
3	rs62269517	0	134145835	A	G	0.00069443	Phosphate
1	rs783625	0	42365548	C	T	0.000695457	Phosphate
17	rs7223467	0	81051887	T	G	0.000696437	Phosphate
16	rs118181434	0	4529406	T	G	0.000688697	Phosphate
1	rs11576296	0	153176366	G	A	0.000705539	Phosphate
13	rs11617972	0	32830706	A	G	0.000705669	Phosphate
13	rs7317493	0	42094755	G	A	0.000705991	Phosphate
4	rs73236124	0	56110148	A	G	0.000717382	Phosphate
5	rs10514225	0	81057444	T	C	0.000717474	Phosphate
7	rs10274367	0	1117436	C	T	0.000717576	Phosphate
9	rs16906555	0	22797836	C	A	0.000717816	Phosphate
5	rs13164910	0	122040733	G	C	0.000718226	Phosphate
18	rs16952975	0	8165568	C	A	0.000719148	Phosphate
6	rs34466841	0	6516722	G	A	0.000719168	Phosphate
1	rs10745351	0	109743122	T	C	0.000717261	Phosphate
3	rs74622822	0	193940839	G	T	0.000719415	Phosphate
2	rs72622611	0	71330011	G	A	0.00071994	Phosphate
3	rs4353779	0	54803521	C	T	0.000722243	Phosphate
7	rs78680651	0	83849591	A	C	0.000722821	Phosphate
11	rs200247501	0	65729513	G	C	0.000723177	Phosphate
7	rs4731030	0	121283078	A	G	0.00072356	Phosphate
9	rs10993068	0	96906751	T	C	0.000726026	Phosphate
12	rs73230151	0	94695405	G	A	0.000726376	Phosphate
9	rs62544266	0	4726759	A	G	0.000719558	Phosphate
18	rs75427823	0	59105375	C	T	0.000609751	Phosphate
1	rs35728635	0	42619692	G	A	0.000716791	Phosphate
13	rs7330481	0	91420787	C	A	0.000715871	Phosphate
10	rs61851572	0	82857740	A	G	0.000706131	Phosphate
19	rs12978323	0	41756038	G	T	0.000706193	Phosphate
11	rs7950381	0	116963897	A	C	0.00070689	Phosphate
2	rs1861102	0	59125534	T	C	0.000707884	Phosphate
13	rs17520245	0	42763630	T	G	0.000707889	Phosphate
16	rs78505969	0	69503668	G	A	0.000708194	Phosphate
1	rs2764447	0	180227223	G	A	0.000710078	Phosphate
3	rs13070993	0	12217797	T	C	0.00071598	Phosphate
5	rs149685981	0	176734179	T	C	0.000711668	Phosphate
6	rs9356141	0	164177000	C	T	0.000712787	Phosphate
7	rs2072402	0	103291921	A	C	0.000714013	Phosphate
5	rs35467267	0	14890783	CA	C	0.00071464	Phosphate
12	rs6488930	0	124822063	G	A	0.000714796	Phosphate
10	rs12220144	0	70364884	T	G	0.00071499	Phosphate
12	rs2066938	0	121160615	G	A	0.000715012	Phosphate
5	rs76385467	0	49726461	A	G	0.00071533	Phosphate
17	rs4393623	0	18775900	A	G	0.0007121	Phosphate
8	rs118107204	0	37886728	T	C	0.00574298	Phosphate
11	rs4930027	0	2922493	A	G	0.000609003	Phosphate
1	rs12067977	0	217197732	C	T	0.000608471	Phosphate
11	rs10712632	0	91154622	CT	C	0.000510993	Phosphate
6	rs9466087	0	21451301	T	C	0.000511595	Phosphate
8	rs7812879	0	11340181	T	C	0.000513361	Phosphate
2	rs7599071	0	103543235	C	T	0.000513547	Phosphate
1	rs2245425	0	179858444	G	A	0.000513832	Phosphate
2	rs114035309	0	158645933	A	G	0.000513891	Phosphate
21	rs12627651	0	44760603	A	G	0.000514399	Phosphate
2	rs75612226	0	145819511	A	G	0.000514707	Phosphate
7	rs367656	0	151014303	C	T	0.000516088	Phosphate
16	rs35811052	0	15128416	G	A	0.000516113	Phosphate
7	rs10234482	0	70120517	T	C	0.000516619	Phosphate
3	rs1129055	0	121838319	A	G	0.000516833	Phosphate
3	rs1042779	0	52821011	G	A	0.000517064	Phosphate
1	rs2095426	0	26218084	C	T	0.000517428	Phosphate
1	rs2298294	0	151701345	G	A	0.000517985	Phosphate
3	rs4308217	0	121793187	A	C	0.000510937	Phosphate
1	rs2336384	0	12046063	G	T	0.000510374	Phosphate
7	rs2107284	0	96065364	G	A	0.000510052	Phosphate
3	rs3828362	0	122131777	G	C	0.00050992	Phosphate
20	rs11698291	0	39321640	T	C	0.000504563	Phosphate
6	rs71556140	0	17797208	G	A	0.000505165	Phosphate
2	rs6543009	0	101663937	T	C	0.000505263	Phosphate
14	rs17617289	0	39586605	T	G	0.000505463	Phosphate
3	rs17016358	0	25428328	G	C	0.000505616	Phosphate
2	rs2943634	0	227068080	A	C	0.000505899	Phosphate
3	rs62246404	0	47095733	C	T	0.000506051	Phosphate
19	rs188321362	0	52938364	T	C	0.000518284	Phosphate
4	rs7668085	0	56214871	A	G	0.000506198	Phosphate
8	rs74841350	0	82591292	C	A	0.000506472	Phosphate
2	rs6753798	0	39752158	T	C	0.000507342	Phosphate
1	rs11806197	0	77964855	G	A	0.000507395	Phosphate
16	rs75061518	0	75443241	C	G	0.000507825	Phosphate
10	rs36212413	0	124622350	G	A	0.000509247	Phosphate
8	rs13252794	0	22921931	C	T	0.000509254	Phosphate
10	rs117290372	0	1740090	T	C	0.000509605	Phosphate
6	rs4895471	0	137282117	T	C	0.000506261	Phosphate
12	rs11063099	0	4462505	G	A	0.000504319	Phosphate
6	rs6900042	0	30289271	T	C	0.000518325	Phosphate
5	rs4916746	0	88354934	A	G	0.000519611	Phosphate
3	rs6790413	0	168580960	T	G	0.000528026	Phosphate
3	rs116140498	0	121845913	C	T	0.000528632	Phosphate
9	rs12348423	0	4740251	C	A	0.00052898	Phosphate
12	rs6539267	0	106785554	C	T	0.000529719	Phosphate
15	rs142251536	0	41060197	G	C	0.000530673	Phosphate
5	rs358288	0	87495504	G	A	0.000530981	Phosphate
1	rs4394668	0	12671229	C	T	0.000531195	Phosphate
15	rs72733453	0	40729811	A	G	0.000531233	Phosphate
8	rs17689674	0	9981854	A	C	0.000533028	Phosphate
8	rs73198940	0	10991565	C	G	0.000533073	Phosphate
19	rs2043332	0	10891239	A	C	0.000533167	Phosphate
9	rs6560613	0	80340387	C	T	0.000534207	Phosphate
12	rs4462399	0	18085024	C	T	0.000534436	Phosphate
19	rs35053131	0	47843022	G	C	0.000534792	Phosphate
12	rs7964958	0	12236353	T	C	0.000535064	Phosphate
6	rs80139261	0	131150164	T	C	0.000527915	Phosphate
11	rs294348	0	30647282	G	A	0.000527693	Phosphate
4	rs1751848	0	2804476	G	A	0.00052642	Phosphate
13	rs10507495	0	42294397	C	T	0.000526014	Phosphate
11	rs73008679	0	119743230	T	C	0.000519626	Phosphate
12	rs117327249	0	46054082	T	G	0.000520359	Phosphate
12	rs117917275	0	111269276	T	C	0.000520551	Phosphate
16	rs7206259	0	75165374	T	C	0.000520939	Phosphate
2	rs11673787	0	72976105	C	T	0.000521229	Phosphate
4	rs147886067	0	140468101	T	C	0.0005223	Phosphate
6	rs111700188	0	157759741	A	G	0.000522372	Phosphate
16	rs117952910	0	80107776	G	A	0.000519329	Phosphate
6	rs887466	0	31143511	A	G	0.000522413	Phosphate
18	rs73377848	0	7371941	C	T	0.000523567	Phosphate
1	rs12131952	0	243587887	C	G	0.000523886	Phosphate
2	rs17685766	0	97319534	C	G	0.000524332	Phosphate
16	rs72803135	0	73771261	G	A	0.000524734	Phosphate
7	rs73180994	0	100965596	A	G	0.000525111	Phosphate
11	rs4909945	0	10673739	T	C	0.000525456	Phosphate
9	rs62580160	0	129475179	C	T	0.000525469	Phosphate
10	rs8181413	0	105525821	T	C	0.000522705	Phosphate
15	Affx-11847150	0	64753965	T	C	0.000535166	Phosphate
21	rs2830067	0	27495183	A	G	0.000504304	Phosphate
3	rs35956635	0	184441021	C	T	0.00050316	Phosphate
19	rs4804528	0	10886206	T	G	0.000473885	Phosphate
15	rs3922665	0	26590830	C	T	0.000474366	Phosphate
11	rs2401	0	126211727	C	T	0.000474498	Phosphate
18	rs1878315	0	41728970	G	A	0.00047505	Phosphate
17	rs9900456	0	1182638	A	G	0.000475358	Phosphate
4	rs6531414	0	36135302	G	A	0.000475777	Phosphate
1	rs35577318	0	190644722	A	G	0.000475955	Phosphate
7	rs2598081	0	38009949	G	C	0.000476907	Phosphate
11	rs1194867	0	87371453	T	C	0.000477002	Phosphate
8	rs72651485	0	56843054	T	G	0.000477064	Phosphate
22	rs1894525	0	38186400	A	G	0.000477085	Phosphate
7	rs4722097	0	22150888	C	A	0.000477304	Phosphate
8	rs13267180	0	10466482	A	G	0.000478486	Phosphate
6	rs34213882	0	31307387	G	T	0.00047863	Phosphate
6	rs3131622	0	31420500	G	T	0.000478782	Phosphate
14	rs58358744	0	73993146	A	G	0.000473284	Phosphate
12	rs80336904	0	4757261	A	C	0.000473203	Phosphate
8	rs6985330	0	94442973	G	A	0.000472928	Phosphate
12	rs324019	0	57486647	A	G	0.000472321	Phosphate
12	rs117227192	0	107340793	A	G	0.00046489	Phosphate
16	rs34129201	0	51956358	A	G	0.000466522	Phosphate
20	rs74695489	0	14768906	C	T	0.000466659	Phosphate
12	rs74887533	0	93478329	T	C	0.000466878	Phosphate
6	rs4709755	0	164173328	A	G	0.000467274	Phosphate
7	rs17790410	0	2220092	G	A	0.000468125	Phosphate
3	rs9821630	0	16970938	G	A	0.000468331	Phosphate
17	rs62075374	0	5512186	G	A	0.000479529	Phosphate
12	rs7970028	0	62774082	T	C	0.000468566	Phosphate
15	rs17750574	0	88404047	T	C	0.000469066	Phosphate
10	rs2490836	0	50376942	C	T	0.000469813	Phosphate
12	rs16945598	0	115912825	A	G	0.000470156	Phosphate
12	rs1600	0	14656768	C	G	0.000470314	Phosphate
1	rs10462021	0	7897133	G	A	0.000470948	Phosphate
1	rs114347687	0	44351251	A	G	0.000471484	Phosphate
2	rs62142163	0	30877453	C	T	0.000471583	Phosphate
2	rs76046741	0	33712136	A	G	0.000468969	Phosphate
1	rs17353400	0	175750339	T	C	0.000504022	Phosphate
4	rs114021909	0	9801360	G	A	0.000479853	Phosphate
16	rs62033289	0	54485416	A	G	0.000480948	Phosphate
2	rs75808839	0	187441594	T	C	0.000491285	Phosphate
21	rs2825925	0	21348764	C	T	0.000492113	Phosphate
19	rs35443082	0	45028112	C	T	0.000493079	Phosphate
22	rs3788338	0	23412058	A	G	0.000495157	Phosphate
18	rs12455364	0	70355674	A	C	0.000495166	Phosphate
13	rs118161318	0	22663507	T	C	0.000495168	Phosphate
19	rs66578645	0	1186559	T	C	0.000495711	Phosphate
3	rs56080156	0	197326569	C	T	0.000496241	Phosphate
1	rs10799637	0	20881754	C	T	0.000497271	Phosphate
20	rs6142934	0	60621854	C	T	0.000497869	Phosphate
1	rs4364879	0	159736755	G	A	0.000498075	Phosphate
11	rs13941	0	62439569	G	A	0.000498581	Phosphate
5	rs72805346	0	160473343	T	C	0.000499166	Phosphate
1	rs839758	0	43862158	G	A	0.000500209	Phosphate
3	rs10513136	0	141107612	A	G	0.000501643	Phosphate
9	rs62587082	0	130945637	A	G	0.000491209	Phosphate
16	rs116935673	0	65494652	G	A	0.000490919	Phosphate
5	rs6886890	0	111012486	G	A	0.000490888	Phosphate
3	rs1386285	0	149843800	G	T	0.000490658	Phosphate
17	rs231500	0	41973374	T	C	0.000481385	Phosphate
6	rs490798	0	109118765	G	A	0.000481781	Phosphate
2	rs114430944	0	142039754	T	G	0.000481986	Phosphate
8	rs12548737	0	8560536	A	G	0.000482431	Phosphate
4	rs13108251	0	190414625	A	G	0.000482539	Phosphate
22	rs191066568	0	49557554	A	G	0.000482769	Phosphate
19	rs10422359	0	52047077	G	A	0.000483221	Phosphate
14	rs1242103	0	93201129	T	C	0.000480428	Phosphate
13	rs34147508	0	54556598	C	T	0.000484405	Phosphate
16	rs3803667	0	49670390	G	A	0.000487	Phosphate
6	rs115127056	0	45553288	T	C	0.000487133	Phosphate
2	rs72914778	0	198983501	T	C	0.000489506	Phosphate
10	rs11010242	0	35918521	T	G	0.00048965	Phosphate
1	rs72682709	0	72585509	C	T	0.000489826	Phosphate
21	rs58556485	0	36368565	C	G	0.000489948	Phosphate
3	rs142160751	0	132230013	C	G	0.000490516	Phosphate
6	rs76625023	0	135337655	A	G	0.000486216	Phosphate
11	rs2511487	0	56763485	T	C	0.000535336	Phosphate
4	rs17277029	0	153428649	G	T	0.000535548	Phosphate
16	rs74594895	0	10839907	G	A	0.000537323	Phosphate
7	rs12702029	0	1130584	C	T	0.000584426	Phosphate
1	rs71628684	0	155685477	G	A	0.000584904	Phosphate
4	rs2867465	0	79622408	T	G	0.000585037	Phosphate
13	rs78144902	0	74706638	T	C	0.000585212	Phosphate
16	rs4390574	0	88776297	T	C	0.000585622	Phosphate
17	rs2958927	0	52959686	C	T	0.000586742	Phosphate
7	Affx-30568790	0	50620021	C	T	0.000587272	Phosphate
20	rs6025645	0	56157341	A	G	0.000588092	Phosphate
7	rs74516408	0	99060440	T	C	0.000588856	Phosphate
20	rs74336636	0	40000273	T	C	0.000588975	Phosphate
20	rs1465537	0	57698020	T	C	0.000588983	Phosphate
1	rs35810629	0	22532057	C	T	0.000589692	Phosphate
12	rs78199285	0	93597323	T	C	0.000591402	Phosphate
1	rs115809152	0	184337693	A	G	0.000591526	Phosphate
9	rs34888690	0	4753862	C	T	0.000591921	Phosphate
12	rs73206008	0	117549253	A	G	0.000584239	Phosphate
3	rs56272137	0	163736955	T	G	0.000583732	Phosphate
7	rs57312488	0	135242122	A	T	0.00058367	Phosphate
18	rs4798068	0	3106441	T	C	0.000583441	Phosphate
17	rs34986335	0	6489231	T	C	0.000574923	Phosphate
8	rs74398127	0	94337314	T	G	0.000575363	Phosphate
13	rs7334690	0	28081535	A	G	0.000575653	Phosphate
7	rs17284526	0	16103718	T	C	0.000575728	Phosphate
17	rs12943935	0	59317457	G	A	0.000576656	Phosphate
17	rs117893809	0	11679275	G	A	0.000576886	Phosphate
1	rs56337201	0	199164909	A	G	0.000577023	Phosphate
8	rs78496294	0	85608089	G	C	0.000591954	Phosphate
13	rs77315769	0	22642415	G	A	0.000577619	Phosphate
1	rs968549	0	200861595	C	T	0.000579745	Phosphate
15	rs11857274	0	62014065	A	C	0.000579787	Phosphate
12	rs11614168	0	12109867	T	C	0.000580586	Phosphate
22	rs7291805	0	45080638	G	T	0.000581255	Phosphate
4	rs116139420	0	82222249	A	C	0.000582038	Phosphate
19	rs12975232	0	4020445	C	T	0.000582656	Phosphate
8	rs3018863	0	95043468	C	T	0.000583126	Phosphate
4	rs62320697	0	94770476	A	G	0.000578703	Phosphate
1	rs114537356	0	22214279	A	C	0.000574864	Phosphate
7	rs17169411	0	16344895	C	T	0.000592068	Phosphate
7	rs80107498	0	6378542	T	C	0.0005927	Phosphate
5	rs114807353	0	126892632	G	A	0.000604007	Phosphate
3	rs35387386	0	121984020	T	C	0.000604279	Phosphate
2	rs180922748	0	167089942	C	G	0.000604692	Phosphate
11	rs1018335	0	20842974	A	G	0.000605095	Phosphate
11	rs7946474	0	4657438	T	C	0.000605365	Phosphate
19	rs67602344	0	4056207	A	C	0.000605383	Phosphate
7	rs4997807	0	156158672	T	C	0.000605436	Phosphate
9	rs78829979	0	14574931	C	T	0.000605488	Phosphate
1	rs12745526	0	115117236	A	G	0.000605514	Phosphate
12	rs7953824	0	56845358	C	T	0.000605648	Phosphate
12	rs17700022	0	4366088	C	T	0.000605945	Phosphate
2	rs11127	0	85924729	T	C	0.000607383	Phosphate
8	rs7821875	0	9359312	G	T	0.000607487	Phosphate
17	rs16531	0	37349655	C	T	0.000607546	Phosphate
9	rs1908303	0	14797143	G	T	0.000607653	Phosphate
15	rs17240869	0	58700311	C	T	0.000603841	Phosphate
12	rs79626908	0	49189815	G	A	0.000603423	Phosphate
1	rs12043008	0	22168310	G	A	0.000603136	Phosphate
4	rs115188744	0	3330756	T	C	0.000602464	Phosphate
6	rs198811	0	26128446	C	T	0.000594155	Phosphate
3	rs10936837	0	175014005	C	G	0.000594998	Phosphate
3	rs77752121	0	114784488	A	G	0.000596181	Phosphate
7	rs73075691	0	17233759	C	A	0.000596593	Phosphate
12	rs56155007	0	31539647	T	C	0.000597441	Phosphate
6	rs114295416	0	33064085	T	G	0.000597554	Phosphate
18	rs72929453	0	50906869	T	C	0.000597895	Phosphate
6	Affx-28468489	0	32165444	G	A	0.000592247	Phosphate
3	rs4683950	0	101653958	G	A	0.000598087	Phosphate
17	rs112821442	0	52319725	T	C	0.000599207	Phosphate
4	rs7694725	0	114000956	T	C	0.000599296	Phosphate
6	rs116658993	0	29088505	A	C	0.000599583	Phosphate
10	rs477461	0	8120143	G	A	0.000600416	Phosphate
12	rs11058280	0	126132321	C	T	0.000601093	Phosphate
2	rs77519832	0	32872464	C	T	0.000601825	Phosphate
8	rs112302769	0	123784819	T	C	0.000602125	Phosphate
3	rs66895236	0	136032049	A	G	0.000598098	Phosphate
10	rs11191238	0	103952938	T	C	0.00057456	Phosphate
5	rs2545802	0	176969794	A	G	0.000574286	Phosphate
12	rs71451796	0	10838111	G	A	0.000573686	Phosphate
3	rs76784981	0	122270154	T	C	0.000544791	Phosphate
13	rs482161	0	80743198	C	T	0.000545025	Phosphate
5	rs36121447	0	164266099	T	C	0.000545468	Phosphate
6	rs1075496	0	30658239	A	C	0.000546388	Phosphate
14	rs4983559	0	105277209	G	A	0.000547504	Phosphate
22	rs2235321	0	37462926	A	G	0.000547566	Phosphate
12	rs7965952	0	108728644	A	G	0.000547689	Phosphate
3	rs79591485	0	121203242	G	A	0.000547994	Phosphate
2	rs28949930	0	52090172	C	T	0.000548743	Phosphate
1	rs11802358	0	227085155	A	G	0.000549178	Phosphate
4	rs78396145	0	38069436	A	G	0.000551005	Phosphate
1	rs114859124	0	49251397	T	C	0.000551166	Phosphate
11	Affx-6254070	0	87922065	A	G	0.000551595	Phosphate
17	rs1634411	0	18833810	T	C	0.000551687	Phosphate
16	rs74538107	0	73690384	C	G	0.000551867	Phosphate
9	rs2233913	0	115983216	C	T	0.000544776	Phosphate
13	rs78109029	0	55114097	G	A	0.000544622	Phosphate
3	rs72995318	0	149939329	T	C	0.000544569	Phosphate
16	rs117521817	0	79662183	T	G	0.000544074	Phosphate
17	rs9916865	0	76943900	T	G	0.000537374	Phosphate
5	rs7445090	0	158574195	C	T	0.000537501	Phosphate
3	rs116733519	0	66638644	A	C	0.000537533	Phosphate
17	rs61749058	0	78055757	T	C	0.000537612	Phosphate
16	rs4619399	0	55020213	A	G	0.000538674	Phosphate
15	rs62005923	0	61566848	C	T	0.000539109	Phosphate
18	rs12968116	0	55322502	T	C	0.000540088	Phosphate
2	rs72980357	0	234356623	T	C	0.000551953	Phosphate
10	rs7095944	0	126302936	A	G	0.000540832	Phosphate
15	rs117702683	0	50853413	C	T	0.000541909	Phosphate
19	rs4801670	0	56596459	T	C	0.00054195	Phosphate
4	rs145155041	0	96163631	T	C	0.00054244	Phosphate
1	rs114055319	0	27408062	T	C	0.000543058	Phosphate
18	rs77894808	0	56055584	A	G	0.000543514	Phosphate
3	rs900816	0	136502568	T	G	0.000543519	Phosphate
6	rs17599586	0	131904719	T	C	0.000543673	Phosphate
5	rs3838659	0	89931159	C	CA	0.000541495	Phosphate
10	Affx-52348938	0	69959344	T	TGCTGGG	0.000551994	Phosphate
12	rs3217840	0	4394877	C	T	0.000552304	Phosphate
8	rs843094	0	92546836	G	A	0.000552461	Phosphate
1	rs10799528	0	229561436	G	A	0.000565856	Phosphate
1	rs10800179	0	166028428	C	G	0.000566536	Phosphate
22	rs200325801	0	26304379	T	C	0.000566579	Phosphate
10	rs7904884	0	2356196	C	A	0.000566673	Phosphate
12	rs7955152	0	113958452	C	T	0.000567154	Phosphate
14	rs79544096	0	73981942	G	A	0.000567763	Phosphate
15	rs76190576	0	36338602	T	C	0.000567901	Phosphate
9	rs10283831	0	14064891	T	C	0.000565437	Phosphate
5	rs17772583	0	131953510	G	A	0.000568109	Phosphate
13	rs9600093	0	73785318	A	G	0.000569682	Phosphate
19	rs73031728	0	35799230	A	G	0.00056972	Phosphate
20	rs77216172	0	39191840	G	A	0.000569774	Phosphate
5	rs35661976	0	1243699	T	C	0.000570914	Phosphate
2	rs62176876	0	166473516	C	T	0.000571799	Phosphate
12	rs7133273	0	46466110	T	C	0.000572444	Phosphate
4	rs62295525	0	38202159	T	C	0.000572792	Phosphate
7	rs12537077	0	101825367	T	C	0.000568451	Phosphate
11	rs12419663	0	64023270	T	C	0.000608956	Phosphate
5	rs17577085	0	141863604	G	T	0.000565387	Phosphate
22	rs117006664	0	46471448	T	C	0.000563931	Phosphate
9	rs2277186	0	133543980	T	G	0.000552559	Phosphate
11	rs77007605	0	30624982	C	T	0.000553099	Phosphate
17	rs118186355	0	58740228	A	G	0.000554672	Phosphate
19	rs11550348	0	46387344	A	G	0.000554786	Phosphate
2	rs916524	0	12280396	T	C	0.000555067	Phosphate
8	rs3748136	0	9030160	A	G	0.000555274	Phosphate
5	rs457717	0	75920972	A	G	0.000555998	Phosphate
1	rs12135085	0	240846850	T	C	0.000564189	Phosphate
20	Affx-16368925	0	12718736	A	G	0.000556989	Phosphate
15	rs3759871	0	44943757	G	A	0.000558101	Phosphate
11	rs2303385	0	65640562	G	A	0.000558264	Phosphate
5	rs6871855	0	1119411	C	T	0.000559086	Phosphate
6	rs2144692	0	52602843	G	A	0.000559467	Phosphate
22	rs2097470	0	26904965	T	C	0.000560035	Phosphate
4	rs3128824	0	2367495	T	C	0.000562764	Phosphate
20	rs76124199	0	21886287	C	T	0.000563877	Phosphate
16	rs74809323	0	24790161	G	T	0.000557397	Phosphate
4	rs16998224	0	136540117	A	G	0.0125439	Potassium in Urine
3	rs115505006	0	168592192	C	T	0.0125424	Potassium in Urine
9	rs116869960	0	126415369	G	A	0.00536792	Potassium in Urine
18	rs74330986	0	70160112	T	C	0.00319774	Potassium in Urine
6	rs2854028	0	33179689	T	C	0.00319368	Potassium in Urine
10	rs74159379	0	130248180	C	T	0.00319105	Potassium in Urine
4	rs4698702	0	18629525	A	C	0.00319093	Potassium in Urine
11	rs79148875	0	92892811	A	C	0.0031888	Potassium in Urine
6	rs6942306	0	133055170	A	C	0.00318766	Potassium in Urine
22	rs117577285	0	48509151	T	C	0.00318763	Potassium in Urine
17	rs7225032	0	6282341	C	T	0.00318758	Potassium in Urine
7	rs2349775	0	8718080	G	A	0.00318415	Potassium in Urine
16	rs9924441	0	9047198	T	C	0.00318399	Potassium in Urine
2	rs17458246	0	206526711	G	A	0.00318356	Potassium in Urine
11	rs11026499	0	22327542	T	C	0.00318306	Potassium in Urine
5	rs36036995	0	81176020	G	A	0.00318096	Potassium in Urine
4	rs17245219	0	91695628	A	G	0.00317837	Potassium in Urine
2	rs2280150	0	10036266	G	A	0.003178	Potassium in Urine
14	rs4536391	0	100036773	C	T	0.00319959	Potassium in Urine
6	rs112646816	0	18593042	T	C	0.00319964	Potassium in Urine
2	rs116570822	0	64698666	T	C	0.00320011	Potassium in Urine
21	rs2827076	0	23196249	T	C	0.00320173	Potassium in Urine
3	rs4680537	0	151318187	A	C	0.00323493	Potassium in Urine
2	rs7568323	0	241003331	G	A	0.00323357	Potassium in Urine
1	rs11120964	0	7601836	C	T	0.00323148	Potassium in Urine
9	rs1359956	0	16044097	G	A	0.00322963	Potassium in Urine
10	rs4751476	0	129500918	G	A	0.00322927	Potassium in Urine
8	rs73209290	0	11385007	A	G	0.00322865	Potassium in Urine
19	rs148314079	0	56160801	C	T	0.00322189	Potassium in Urine
12	rs11059510	0	128587076	G	T	0.00317686	Potassium in Urine
6	rs117059750	0	144376152	G	C	0.0032126	Potassium in Urine
21	rs76429799	0	16802053	G	A	0.00321141	Potassium in Urine
3	rs3806708	0	50306249	C	T	0.00321111	Potassium in Urine
7	rs117914625	0	51216310	A	G	0.0032096	Potassium in Urine
13	Affx-61787852	0	114464277	A	G	0.00320879	Potassium in Urine
15	rs117553832	0	91522528	T	C	0.00320601	Potassium in Urine
18	rs72951494	0	9645909	C	T	0.00320403	Potassium in Urine
17	rs114955043	0	20718139	T	C	0.00320281	Potassium in Urine
3	rs4912534	0	184016599	T	G	0.0032116	Potassium in Urine
1	rs11264341	0	155151493	T	C	0.00323514	Potassium in Urine
5	rs7703522	0	111504479	C	T	0.00317675	Potassium in Urine
5	rs78527211	0	155938730	C	T	0.00317469	Potassium in Urine
13	rs9516949	0	88032490	A	G	0.00315014	Potassium in Urine
6	rs118143589	0	87462631	T	C	0.00314842	Potassium in Urine
5	rs114980839	0	79192601	C	T	0.00314813	Potassium in Urine
4	rs2102252	0	147466990	G	C	0.0031464	Potassium in Urine
6	rs140987804	0	131841909	A	AAAT	0.00314584	Potassium in Urine
7	rs60318095	0	22416642	T	C	0.00314538	Potassium in Urine
8	rs3808526	0	23161933	T	C	0.00314522	Potassium in Urine
3	rs73062396	0	45841239	G	A	0.00314519	Potassium in Urine
16	rs117290027	0	60030831	A	G	0.00314453	Potassium in Urine
1	rs149301397	0	52902547	T	C	0.00314415	Potassium in Urine
12	rs75132286	0	39993027	A	G	0.00314351	Potassium in Urine
3	rs17724643	0	64481617	G	A	0.00314217	Potassium in Urine
17	rs744281	0	43009886	A	G	0.00314016	Potassium in Urine
7	rs10230228	0	143806688	A	C	0.00314007	Potassium in Urine
1	rs16837047	0	238690874	G	A	0.00313931	Potassium in Urine
17	rs71373494	0	71809252	A	G	0.00315069	Potassium in Urine
19	rs2287880	0	33349295	C	T	0.00315124	Potassium in Urine
12	rs17122319	0	59660401	T	C	0.00315192	Potassium in Urine
2	rs1994245	0	193360531	C	T	0.00315198	Potassium in Urine
2	rs17505975	0	216105523	G	T	0.00317204	Potassium in Urine
1	rs12041762	0	88641601	T	C	0.00316931	Potassium in Urine
9	rs112594996	0	96914890	A	G	0.00316829	Potassium in Urine
2	rs80342401	0	195284272	T	C	0.0031671	Potassium in Urine
10	rs2244677	0	30678440	G	A	0.00316352	Potassium in Urine
2	rs72858235	0	143244446	A	G	0.0031604	Potassium in Urine
15	rs78297923	0	67670535	A	G	0.00316028	Potassium in Urine
4	rs186178679	0	6894116	G	C	0.00317566	Potassium in Urine
2	rs10221707	0	108876093	C	T	0.00316	Potassium in Urine
2	rs78067114	0	38426034	G	T	0.00315536	Potassium in Urine
5	rs10045565	0	150550559	A	G	0.00315379	Potassium in Urine
1	rs12043987	0	5264697	G	A	0.0031535	Potassium in Urine
13	rs9512056	0	26611407	T	C	0.00315306	Potassium in Urine
20	rs6087666	0	33640242	A	G	0.00315254	Potassium in Urine
5	rs338888	0	145143775	C	T	0.00315208	Potassium in Urine
1	rs11801661	0	178751231	G	A	0.003152	Potassium in Urine
18	rs72999764	0	77350896	A	G	0.00315748	Potassium in Urine
9	rs16909967	0	98296926	C	T	0.00313911	Potassium in Urine
17	rs117272702	0	77435236	A	G	0.00323667	Potassium in Urine
10	rs116892553	0	63601824	A	G	0.00324095	Potassium in Urine
12	rs80074499	0	45324284	C	G	0.00331093	Potassium in Urine
3	rs73070853	0	32599757	C	T	0.0033084	Potassium in Urine
13	rs12583978	0	107681687	A	G	0.00330792	Potassium in Urine
6	rs62396976	0	38000758	T	C	0.00330776	Potassium in Urine
11	rs140514685	0	64497613	C	G	0.00330635	Potassium in Urine
10	rs12573629	0	67029555	G	T	0.00330333	Potassium in Urine
8	rs3115768	0	118752351	A	G	0.00330241	Potassium in Urine
22	rs11538	0	18220831	G	A	0.00330216	Potassium in Urine
6	rs887464	0	31145920	T	C	0.00330121	Potassium in Urine
4	rs6532502	0	95601696	T	C	0.00330114	Potassium in Urine
20	rs377201	0	15025831	A	G	0.00330029	Potassium in Urine
2	rs12998775	0	79498920	G	A	0.0032995	Potassium in Urine
11	rs10890586	0	106662438	T	C	0.00329928	Potassium in Urine
2	rs6725040	0	45673915	T	C	0.00329437	Potassium in Urine
16	rs181071944	0	81249871	G	A	0.00329306	Potassium in Urine
2	rs115682867	0	21810503	T	C	0.00331182	Potassium in Urine
6	rs10946940	0	27560587	A	G	0.00331219	Potassium in Urine
5	rs177073	0	168634134	G	A	0.00331541	Potassium in Urine
5	rs74428676	0	109666525	T	G	0.00331585	Potassium in Urine
14	rs12895059	0	105221043	C	T	0.00333152	Potassium in Urine
17	rs12938564	0	71945069	T	C	0.00333031	Potassium in Urine
18	rs7351013	0	69376498	G	T	0.00332984	Potassium in Urine
12	rs17349729	0	89202632	T	C	0.00332952	Potassium in Urine
3	rs6771170	0	164984267	C	T	0.00332945	Potassium in Urine
11	rs79121256	0	23374790	A	C	0.00332939	Potassium in Urine
12	rs78776661	0	119983754	A	G	0.00332696	Potassium in Urine
2	rs925801	0	51871521	A	G	0.00329181	Potassium in Urine
2	rs3976244	0	110863055	C	T	0.00332574	Potassium in Urine
12	rs73234819	0	127227043	T	C	0.00332364	Potassium in Urine
19	rs3859523	0	32972296	C	T	0.00332352	Potassium in Urine
3	rs7629503	0	79813292	T	G	0.00332147	Potassium in Urine
6	rs2523590	0	31327064	C	T	0.00332064	Potassium in Urine
13	rs73204393	0	60057978	C	T	0.00332018	Potassium in Urine
7	rs290804	0	130420872	G	A	0.00331887	Potassium in Urine
1	rs41305721	0	231011192	C	T	0.00331664	Potassium in Urine
17	rs165100	0	6445953	A	C	0.00332459	Potassium in Urine
22	rs41276305	0	40417943	A	G	0.00323974	Potassium in Urine
1	rs138872037	0	92443803	G	A	0.00329145	Potassium in Urine
19	rs117154631	0	56332935	A	C	0.00329109	Potassium in Urine
19	rs11665829	0	45365817	A	G	0.00326191	Potassium in Urine
6	rs41274912	0	43006408	G	A	0.003261	Potassium in Urine
6	rs970270	0	30347306	A	G	0.00326049	Potassium in Urine
2	rs1993788	0	157610894	T	C	0.00325757	Potassium in Urine
2	rs112077812	0	105365423	A	G	0.00325629	Potassium in Urine
3	rs74489188	0	52608672	T	C	0.00325322	Potassium in Urine
16	rs75943187	0	48323790	A	C	0.00325059	Potassium in Urine
3	rs16833234	0	173810957	T	C	0.00324659	Potassium in Urine
4	rs78694394	0	139882410	T	C	0.00324473	Potassium in Urine
2	rs16867373	0	181875025	G	A	0.0032442	Potassium in Urine
4	rs61793028	0	27822890	A	G	0.00324415	Potassium in Urine
10	rs58708176	0	114670411	G	A	0.00324412	Potassium in Urine
14	rs34834232	0	74413243	T	A	0.00324349	Potassium in Urine
11	rs117184710	0	3106639	A	T	0.00324204	Potassium in Urine
6	rs1629068	0	29765291	G	A	0.00324169	Potassium in Urine
12	rs75256744	0	54448106	G	A	0.00326647	Potassium in Urine
2	rs1484464	0	80298534	G	A	0.00326661	Potassium in Urine
15	rs116303322	0	32973963	C	T	0.00326686	Potassium in Urine
6	rs16871297	0	32950217	G	A	0.00326689	Potassium in Urine
13	rs61964768	0	78999019	T	C	0.00329031	Potassium in Urine
10	rs76307461	0	100390806	A	G	0.00328963	Potassium in Urine
3	rs11716065	0	25409774	A	C	0.00328949	Potassium in Urine
2	rs2676151	0	171876212	A	G	0.00328892	Potassium in Urine
2	rs843627	0	54547724	G	A	0.00328481	Potassium in Urine
3	rs1375919	0	7501010	A	G	0.00328372	Potassium in Urine
19	rs725660	0	46262286	A	C	0.00328089	Potassium in Urine
6	rs115929635	0	24934282	A	C	0.00329126	Potassium in Urine
16	rs2361989	0	390780	A	G	0.00327926	Potassium in Urine
6	rs9478652	0	155772039	A	G	0.00327324	Potassium in Urine
2	rs62149022	0	33764501	C	T	0.00327249	Potassium in Urine
4	rs115685729	0	32918347	G	A	0.00327099	Potassium in Urine
8	rs117326926	0	97044837	T	G	0.00327074	Potassium in Urine
4	rs62291208	0	7125746	C	G	0.00326922	Potassium in Urine
1	rs882916	0	18696215	A	G	0.00326833	Potassium in Urine
18	rs8096087	0	1883041	G	A	0.00326703	Potassium in Urine
2	rs61752208	0	219319666	T	C	0.00327549	Potassium in Urine
9	rs13295420	0	7688543	T	C	0.00333282	Potassium in Urine
16	rs9935086	0	83663355	C	A	0.00313896	Potassium in Urine
2	rs12619626	0	166148746	G	A	0.00313369	Potassium in Urine
7	rs12533155	0	45599984	A	C	0.00298455	Potassium in Urine
14	rs116865470	0	64996061	T	C	0.00298438	Potassium in Urine
4	rs72701760	0	185266026	T	C	0.00298245	Potassium in Urine
1	rs114427637	0	4605457	C	T	0.00298164	Potassium in Urine
18	rs117799943	0	42504850	G	A	0.00298046	Potassium in Urine
5	rs13165516	0	72577015	G	T	0.00297626	Potassium in Urine
2	rs13014355	0	144655089	A	G	0.00297458	Potassium in Urine
8	rs118105989	0	11747171	T	C	0.00297403	Potassium in Urine
14	rs72688963	0	79722550	A	C	0.00297331	Potassium in Urine
20	rs79667751	0	50152274	G	A	0.00297244	Potassium in Urine
7	rs12698902	0	69837319	G	A	0.00297244	Potassium in Urine
3	rs782750	0	66349071	A	C	0.00297217	Potassium in Urine
3	rs35563302	0	147118180	G	A	0.00297175	Potassium in Urine
22	rs11704583	0	50018311	G	C	0.00297157	Potassium in Urine
16	rs2965946	0	89516612	T	C	0.00297017	Potassium in Urine
20	rs112047548	0	37342208	C	T	0.00298564	Potassium in Urine
13	rs7331899	0	93991983	A	G	0.0029897	Potassium in Urine
11	rs11025945	0	21166174	G	A	0.00299394	Potassium in Urine
3	rs62257169	0	70931324	T	C	0.00299547	Potassium in Urine
20	Affx-16339183	0	10633237	A	G	0.00301832	Potassium in Urine
20	rs2424993	0	33104592	G	C	0.00301635	Potassium in Urine
6	rs7750443	0	84112468	C	T	0.00301573	Potassium in Urine
11	rs7945189	0	102660564	T	C	0.00301553	Potassium in Urine
5	rs6870771	0	9598097	T	G	0.00301424	Potassium in Urine
15	rs4887264	0	87707311	T	G	0.00301236	Potassium in Urine
7	rs12700027	0	2564038	A	G	0.00301023	Potassium in Urine
6	rs1883257	0	25649981	A	C	0.00296866	Potassium in Urine
17	rs78260002	0	35293059	C	A	0.00300989	Potassium in Urine
8	rs330933	0	9012914	A	G	0.00300635	Potassium in Urine
2	rs17500460	0	66543888	A	G	0.00300468	Potassium in Urine
18	rs62100466	0	62103553	G	A	0.00300328	Potassium in Urine
6	rs6939222	0	51793628	T	G	0.0030027	Potassium in Urine
5	rs1553321	0	92033685	T	G	0.00300157	Potassium in Urine
6	rs16891417	0	26211395	T	C	0.00299992	Potassium in Urine
1	rs17389899	0	94498295	G	A	0.00299754	Potassium in Urine
3	rs2885954	0	9667949	T	C	0.00300646	Potassium in Urine
9	rs553653	0	4114353	G	T	0.00301897	Potassium in Urine
21	rs200664665	0	43535988	T	C	0.00296764	Potassium in Urine
14	rs2215589	0	73189372	T	C	0.00296549	Potassium in Urine
1	rs4245739	0	204518842	C	A	0.00293428	Potassium in Urine
6	rs17821747	0	142128435	G	A	0.00293008	Potassium in Urine
4	rs11737099	0	170681015	C	A	0.00292538	Potassium in Urine
20	rs6071594	0	59923816	C	T	0.00292521	Potassium in Urine
2	rs12473573	0	166688892	T	C	0.00292437	Potassium in Urine
3	rs9819679	0	67363643	T	G	0.00292253	Potassium in Urine
14	rs17242648	0	20898308	T	C	0.00292191	Potassium in Urine
4	rs76236210	0	18451179	A	G	0.00292151	Potassium in Urine
6	rs76979774	0	20036142	A	G	0.00292082	Potassium in Urine
7	rs62477309	0	114951401	C	G	0.00291944	Potassium in Urine
17	rs77274853	0	800125	T	C	0.00291866	Potassium in Urine
9	rs35136134	0	139405649	T	C	0.00291704	Potassium in Urine
17	rs9915681	0	76925985	C	T	0.00291577	Potassium in Urine
13	rs75112473	0	61066570	A	G	0.00291513	Potassium in Urine
2	rs74449144	0	62667262	A	G	0.0029149	Potassium in Urine
7	rs116934388	0	3786595	G	A	0.00293459	Potassium in Urine
18	rs112429593	0	33048642	T	C	0.00293507	Potassium in Urine
20	rs4814059	0	12002915	G	A	0.00293586	Potassium in Urine
1	rs75184318	0	54906227	G	A	0.00294336	Potassium in Urine
15	rs56266237	0	92243390	G	T	0.0029648	Potassium in Urine
15	rs80020883	0	82518744	C	T	0.0029647	Potassium in Urine
3	rs77406654	0	149307290	T	C	0.00296427	Potassium in Urine
2	rs115354701	0	99180477	A	G	0.00296377	Potassium in Urine
2	rs62191570	0	233427780	T	C	0.00296287	Potassium in Urine
15	rs139285256	0	65676531	C	G	0.00296129	Potassium in Urine
7	rs13239664	0	41107665	A	G	0.00296127	Potassium in Urine
1	rs911218	0	34329897	T	C	0.00296712	Potassium in Urine
7	rs79484224	0	140320313	A	C	0.00296107	Potassium in Urine
14	rs12437346	0	39414315	A	C	0.0029554	Potassium in Urine
20	rs73077392	0	1741974	C	T	0.00295476	Potassium in Urine
10	rs10794559	0	125487768	G	A	0.00295227	Potassium in Urine
20	rs11908276	0	47480655	T	C	0.00294873	Potassium in Urine
14	rs79765696	0	38591046	T	C	0.00294688	Potassium in Urine
3	rs75620930	0	1213276	A	C	0.00294677	Potassium in Urine
16	rs11076501	0	49831416	A	G	0.00294563	Potassium in Urine
12	rs11062038	0	2089230	C	T	0.00295693	Potassium in Urine
7	rs11764021	0	2984446	G	A	0.00313782	Potassium in Urine
5	rs114407158	0	111018326	T	C	0.00301916	Potassium in Urine
13	rs141249969	0	66593822	T	C	0.00302224	Potassium in Urine
22	rs17175403	0	47541927	T	C	0.00309164	Potassium in Urine
1	rs4648807	0	2040898	T	C	0.00309118	Potassium in Urine
15	rs10657378	0	91017274	TTTC	T	0.00309109	Potassium in Urine
12	rs73428932	0	127236961	A	G	0.00308992	Potassium in Urine
2	rs10189489	0	62719607	G	A	0.00308807	Potassium in Urine
14	rs974471	0	29685328	G	A	0.00308502	Potassium in Urine
3	rs9832622	0	35707409	A	G	0.00308318	Potassium in Urine
11	rs12803090	0	11075578	A	C	0.00308191	Potassium in Urine
1	rs12138368	0	26520292	T	G	0.00307754	Potassium in Urine
3	rs55719233	0	7234645	G	A	0.00307653	Potassium in Urine
3	rs75288358	0	18332730	C	T	0.00307565	Potassium in Urine
10	rs117945094	0	68704644	A	G	0.00307538	Potassium in Urine
20	rs28547292	0	59942115	G	A	0.00307524	Potassium in Urine
11	rs2291813	0	85956478	T	G	0.00307336	Potassium in Urine
6	rs9267444	0	31483458	A	G	0.00306898	Potassium in Urine
1	rs2131873	0	84853278	C	A	0.00309196	Potassium in Urine
1	rs1193167	0	7590448	G	A	0.00309851	Potassium in Urine
5	rs7713607	0	11918903	T	G	0.00309869	Potassium in Urine
14	rs17662127	0	31913401	A	G	0.00310738	Potassium in Urine
1	rs116330534	0	224386132	A	G	0.0031313	Potassium in Urine
12	rs78143327	0	119956881	G	A	0.00313041	Potassium in Urine
6	rs3818005	0	161990915	C	G	0.00312896	Potassium in Urine
4	rs80025975	0	80250505	C	A	0.00312879	Potassium in Urine
20	rs73095343	0	15756694	T	C	0.00312774	Potassium in Urine
1	rs806114	0	6067640	C	G	0.00312611	Potassium in Urine
2	rs12479293	0	67521205	G	A	0.00312282	Potassium in Urine
16	rs80024062	0	67320811	T	C	0.00306794	Potassium in Urine
2	rs79274122	0	32452004	G	C	0.0031226	Potassium in Urine
7	rs118127734	0	98297906	A	G	0.00312214	Potassium in Urine
10	rs60925513	0	11427494	G	A	0.00312204	Potassium in Urine
15	rs2277547	0	79082431	G	A	0.00311906	Potassium in Urine
8	rs17072191	0	4923929	C	T	0.00311791	Potassium in Urine
10	rs4750121	0	11861758	C	T	0.00311697	Potassium in Urine
8	rs2980747	0	8347822	G	A	0.00311006	Potassium in Urine
10	rs35319109	0	71646378	C	T	0.00310778	Potassium in Urine
1	rs2297792	0	156011444	T	C	0.00312245	Potassium in Urine
15	rs72721564	0	43532085	A	C	0.00302183	Potassium in Urine
9	rs67121370	0	80974449	G	A	0.00306789	Potassium in Urine
13	rs9565399	0	78841631	C	T	0.00306714	Potassium in Urine
6	rs142889670	0	24843334	A	G	0.00303949	Potassium in Urine
10	rs543338	0	89971647	C	A	0.00303675	Potassium in Urine
15	rs56668844	0	91155454	G	C	0.00303463	Potassium in Urine
8	rs72674259	0	102643219	G	A	0.00303403	Potassium in Urine
1	rs17120672	0	60882355	A	G	0.0030338	Potassium in Urine
18	rs11662815	0	26668405	A	G	0.0030321	Potassium in Urine
16	rs28546976	0	76604342	C	T	0.0030312	Potassium in Urine
12	rs1358221	0	105926455	C	T	0.00302987	Potassium in Urine
20	rs78661674	0	24952147	A	G	0.00302979	Potassium in Urine
1	rs2184462	0	32035828	T	C	0.00302911	Potassium in Urine
4	rs78204809	0	181850199	T	C	0.00302905	Potassium in Urine
20	rs2235856	0	50158473	C	A	0.00302895	Potassium in Urine
10	rs9424004	0	7116448	T	C	0.00302889	Potassium in Urine
2	rs17375180	0	197068127	T	C	0.00302743	Potassium in Urine
10	rs16920098	0	20501300	G	A	0.00302556	Potassium in Urine
1	rs78847106	0	121311667	A	G	0.00303987	Potassium in Urine
11	rs36103144	0	45872839	T	G	0.00304253	Potassium in Urine
1	rs17344386	0	83541990	C	T	0.00304385	Potassium in Urine
14	rs61975299	0	82795780	G	A	0.003044	Potassium in Urine
13	rs7985775	0	105783707	T	C	0.00306431	Potassium in Urine
2	rs72817953	0	59047054	T	G	0.00306426	Potassium in Urine
7	rs10267689	0	27106474	T	C	0.00306321	Potassium in Urine
6	rs76038044	0	119417086	T	C	0.00306045	Potassium in Urine
10	rs76285034	0	61285097	C	T	0.00305876	Potassium in Urine
2	rs56227635	0	128259423	T	C	0.00305876	Potassium in Urine
4	rs72711236	0	135680511	T	G	0.00305663	Potassium in Urine
18	rs3794846	0	74714283	A	G	0.00306724	Potassium in Urine
12	rs11615690	0	3179868	T	C	0.0030559	Potassium in Urine
6	rs117377667	0	107936977	T	C	0.00305386	Potassium in Urine
3	rs143337110	0	15471471	C	T	0.0030521	Potassium in Urine
3	rs115034303	0	162094893	T	C	0.00305097	Potassium in Urine
12	rs73064083	0	17355056	G	T	0.00304817	Potassium in Urine
20	rs2064410	0	53322671	T	G	0.00304642	Potassium in Urine
16	rs16946429	0	77775672	G	A	0.00304544	Potassium in Urine
2	rs60471431	0	239978210	T	G	0.0030443	Potassium in Urine
6	rs9341768	0	80002510	T	G	0.00305554	Potassium in Urine
5	rs80130703	0	158707934	T	C	0.00333427	Potassium in Urine
7	rs1474368	0	69707623	G	A	0.00333709	Potassium in Urine
16	rs4888372	0	75313485	G	A	0.00334477	Potassium in Urine
2	rs77703832	0	65234115	T	C	0.0035983	Potassium in Urine
16	rs8049108	0	30376486	C	T	0.00359389	Potassium in Urine
12	rs112579822	0	53701866	T	C	0.00359332	Potassium in Urine
19	rs61744130	0	54080067	C	T	0.00359263	Potassium in Urine
2	rs114459289	0	227002099	T	C	0.00358681	Potassium in Urine
2	rs1405934	0	155294658	C	T	0.00358369	Potassium in Urine
8	rs11544484	0	144406705	T	C	0.00358361	Potassium in Urine
3	rs9838758	0	31059981	T	C	0.00358252	Potassium in Urine
5	rs2662231	0	172150020	C	T	0.00358231	Potassium in Urine
4	rs61746651	0	37636636	T	C	0.00358187	Potassium in Urine
1	rs189422667	0	87369103	A	G	0.00358078	Potassium in Urine
11	rs10840275	0	2077486	G	A	0.00357959	Potassium in Urine
6	rs114081782	0	27233210	A	T	0.00357799	Potassium in Urine
1	rs72652679	0	30058894	G	A	0.00357667	Potassium in Urine
10	rs72771648	0	9426829	A	T	0.00357544	Potassium in Urine
9	rs3793482	0	2042083	G	A	0.00359832	Potassium in Urine
4	rs143566589	0	1509051	A	G	0.00359872	Potassium in Urine
4	rs145052519	0	17818884	G	A	0.00360163	Potassium in Urine
4	rs79297958	0	130613220	C	T	0.00360211	Potassium in Urine
22	rs739420	0	23293394	C	T	0.00363578	Potassium in Urine
22	rs78036465	0	42445174	A	G	0.00362843	Potassium in Urine
8	rs7003372	0	59164297	A	C	0.00362796	Potassium in Urine
8	rs1451361	0	35008838	G	A	0.00362487	Potassium in Urine
5	rs116714159	0	119598969	T	C	0.00362429	Potassium in Urine
13	rs1410433	0	27508144	G	T	0.00362303	Potassium in Urine
13	rs1335077	0	105502215	T	C	0.00362235	Potassium in Urine
5	rs75065233	0	43682207	G	A	0.00357525	Potassium in Urine
4	rs114952667	0	143044445	C	T	0.0036222	Potassium in Urine
1	rs115075309	0	227584455	G	A	0.00361963	Potassium in Urine
17	rs62621376	0	72233559	A	G	0.00361813	Potassium in Urine
5	rs61748187	0	15937010	T	C	0.00361653	Potassium in Urine
3	rs16848688	0	185848147	G	A	0.00361067	Potassium in Urine
4	rs34630177	0	165463652	G	A	0.00361017	Potassium in Urine
5	rs74891230	0	1247024	G	A	0.00360408	Potassium in Urine
17	rs16948664	0	48166331	C	T	0.00360228	Potassium in Urine
14	rs59916357	0	56387480	T	G	0.00362126	Potassium in Urine
1	rs143999777	0	167962499	T	G	0.00363757	Potassium in Urine
22	rs73152641	0	23598009	T	C	0.00357473	Potassium in Urine
9	rs34223864	0	140490461	A	G	0.00356847	Potassium in Urine
6	rs62434324	0	146577194	T	C	0.00354329	Potassium in Urine
5	rs16900881	0	31339029	C	A	0.00354284	Potassium in Urine
3	rs10511259	0	106528163	T	C	0.00354104	Potassium in Urine
3	rs115684737	0	133188284	C	T	0.00353926	Potassium in Urine
3	rs11927030	0	50789602	G	A	0.00353842	Potassium in Urine
2	rs35313729	0	176657079	T	C	0.00353477	Potassium in Urine
15	rs62009128	0	77909533	T	C	0.00353442	Potassium in Urine
12	rs4931187	0	29558065	A	C	0.00352978	Potassium in Urine
6	rs2071479	0	32781112	T	C	0.00352928	Potassium in Urine
11	rs11605246	0	198062	G	C	0.00352845	Potassium in Urine
9	rs2777776	0	84212946	G	A	0.00352831	Potassium in Urine
14	rs79524307	0	101802226	T	C	0.00352573	Potassium in Urine
5	rs116193067	0	109421526	C	G	0.00352402	Potassium in Urine
4	rs41451944	0	89152027	T	C	0.00352276	Potassium in Urine
5	rs17152110	0	124186965	G	T	0.00352272	Potassium in Urine
2	rs77707762	0	7029558	A	C	0.00354572	Potassium in Urine
7	rs2657330	0	158726655	G	A	0.00354585	Potassium in Urine
14	rs78031017	0	24781772	T	G	0.0035461	Potassium in Urine
12	rs1495336	0	81205710	G	A	0.00355081	Potassium in Urine
10	rs12412495	0	61311293	C	T	0.00356401	Potassium in Urine
3	rs1949219	0	102330042	T	G	0.0035634	Potassium in Urine
12	rs117474773	0	21689946	G	A	0.00356236	Potassium in Urine
3	rs9839461	0	176014691	T	C	0.00356198	Potassium in Urine
11	rs117402174	0	18120373	C	T	0.00356186	Potassium in Urine
7	rs3779316	0	77703111	G	A	0.00355739	Potassium in Urine
3	rs116595286	0	108764317	A	G	0.0035573	Potassium in Urine
3	rs11718571	0	169478852	G	T	0.00357457	Potassium in Urine
1	rs75027277	0	98006101	G	A	0.00355677	Potassium in Urine
19	rs61739682	0	19756268	T	A	0.00355559	Potassium in Urine
6	rs148996980	0	26508869	T	C	0.00355507	Potassium in Urine
6	rs76765284	0	141553150	G	A	0.00355449	Potassium in Urine
9	rs10968621	0	28499864	T	C	0.00355414	Potassium in Urine
17	rs17220376	0	54893302	A	G	0.00355143	Potassium in Urine
9	rs77203212	0	1307232	A	G	0.00355134	Potassium in Urine
19	rs7253618	0	13321122	A	C	0.00355102	Potassium in Urine
15	rs1426079	0	70044495	A	G	0.0035557	Potassium in Urine
5	rs10043034	0	97784526	A	C	0.00352257	Potassium in Urine
3	rs115856930	0	32456215	A	G	0.00363841	Potassium in Urine
5	rs905217	0	91965961	G	A	0.00363979	Potassium in Urine
13	rs9527203	0	54979759	A	G	0.0037003	Potassium in Urine
5	rs2086126	0	110936156	A	C	0.00369832	Potassium in Urine
13	rs143810759	0	108862719	T	C	0.0036981	Potassium in Urine
5	rs138313632	0	179036506	G	T	0.00369786	Potassium in Urine
1	rs6540451	0	208225357	A	G	0.00369543	Potassium in Urine
2	rs79529952	0	79992937	G	A	0.00369459	Potassium in Urine
7	rs917895	0	20116408	A	C	0.00369336	Potassium in Urine
10	rs78376398	0	134674286	G	C	0.00368833	Potassium in Urine
22	rs418433	0	34598662	A	G	0.00368792	Potassium in Urine
3	rs13078807	0	85884150	G	A	0.00368579	Potassium in Urine
14	rs71422007	0	51433891	G	C	0.00368551	Potassium in Urine
1	rs2271927	0	32127911	T	C	0.00368497	Potassium in Urine
7	rs17731845	0	13778190	C	T	0.00368466	Potassium in Urine
3	rs114600793	0	197239155	T	C	0.00368382	Potassium in Urine
1	rs6424073	0	3285628	A	G	0.00368277	Potassium in Urine
2	rs111803401	0	62500985	T	G	0.00370079	Potassium in Urine
17	rs11077938	0	75844316	G	A	0.00370185	Potassium in Urine
21	rs117461300	0	29682079	A	G	0.00370371	Potassium in Urine
19	rs4808863	0	18980172	A	G	0.00370625	Potassium in Urine
10	rs10829948	0	133001736	A	G	0.00372641	Potassium in Urine
10	rs72806043	0	79801989	G	C	0.00372479	Potassium in Urine
3	rs16865070	0	189823398	T	G	0.00372312	Potassium in Urine
5	rs11541335	0	176764436	A	G	0.00372169	Potassium in Urine
5	rs13163188	0	58892889	T	C	0.0037211	Potassium in Urine
6	rs7742603	0	5739822	C	T	0.00372104	Potassium in Urine
14	rs11844781	0	51446357	G	C	0.00372086	Potassium in Urine
9	rs2762473	0	114881831	T	C	0.00368244	Potassium in Urine
3	rs11129795	0	38589163	A	G	0.00371952	Potassium in Urine
6	rs75549258	0	110245122	T	C	0.00371162	Potassium in Urine
2	rs35797762	0	193713164	C	A	0.00371135	Potassium in Urine
13	rs56123412	0	77771842	G	A	0.00370997	Potassium in Urine
14	rs138752198	0	88974290	C	T	0.00370842	Potassium in Urine
3	rs2166811	0	27024452	G	A	0.00370821	Potassium in Urine
15	rs12907837	0	88368416	C	A	0.0037077	Potassium in Urine
15	rs16960604	0	35476314	C	T	0.00370628	Potassium in Urine
19	rs60730366	0	4800985	T	C	0.00371774	Potassium in Urine
8	rs201431458	0	22481469	T	C	0.00363877	Potassium in Urine
4	rs6827060	0	85149128	G	A	0.00368101	Potassium in Urine
1	rs114929763	0	157201855	T	C	0.00368036	Potassium in Urine
10	rs118028690	0	129910291	C	T	0.00365632	Potassium in Urine
11	rs117149970	0	700227	T	C	0.00365548	Potassium in Urine
1	rs3829797	0	177362948	T	C	0.00365447	Potassium in Urine
10	rs111608897	0	80639162	A	G	0.00365375	Potassium in Urine
9	rs10809758	0	12365147	T	C	0.00365109	Potassium in Urine
12	rs7974292	0	66421294	G	A	0.00365041	Potassium in Urine
1	rs74749788	0	245249945	T	C	0.00364979	Potassium in Urine
6	rs10046368	0	43788415	C	T	0.0036492	Potassium in Urine
11	rs35699890	0	7711207	C	T	0.00364817	Potassium in Urine
4	rs115024207	0	149791835	T	C	0.00364809	Potassium in Urine
1	rs6686842	0	41530871	T	C	0.00364593	Potassium in Urine
1	rs1932064	0	71073921	G	A	0.003645	Potassium in Urine
8	rs79195322	0	94849774	G	A	0.0036422	Potassium in Urine
20	rs62194752	0	15799593	C	A	0.00364194	Potassium in Urine
16	rs77007318	0	59890172	C	G	0.0036406	Potassium in Urine
6	rs6455793	0	162425855	A	G	0.00365723	Potassium in Urine
4	rs13151504	0	161295343	A	C	0.00365801	Potassium in Urine
3	rs10866078	0	7215759	C	T	0.00365876	Potassium in Urine
3	rs468056	0	9748636	G	A	0.0036599	Potassium in Urine
4	rs202221151	0	121958473	C	T	0.00368021	Potassium in Urine
2	rs6755093	0	177119342	A	G	0.00367966	Potassium in Urine
8	rs56117219	0	77404621	A	G	0.00367824	Potassium in Urine
5	rs76217663	0	124198504	T	C	0.00367764	Potassium in Urine
10	rs78821731	0	61452462	T	C	0.00367711	Potassium in Urine
2	rs17767313	0	215148003	G	A	0.00367381	Potassium in Urine
14	rs116999075	0	33603722	T	C	0.0036711	Potassium in Urine
17	rs181387571	0	16249665	A	G	0.00368063	Potassium in Urine
17	rs11077353	0	76274131	G	A	0.00367035	Potassium in Urine
11	rs10832148	0	13963368	A	G	0.00366923	Potassium in Urine
11	rs74753431	0	119323404	G	A	0.00366739	Potassium in Urine
7	rs10248295	0	95128676	T	G	0.00366556	Potassium in Urine
2	rs12473922	0	196461451	A	G	0.00366504	Potassium in Urine
15	rs56130099	0	85131257	C	A	0.00366317	Potassium in Urine
6	rs116568722	0	31902024	G	C	0.00366158	Potassium in Urine
5	rs113358410	0	103872028	C	T	0.00366042	Potassium in Urine
21	rs201535569	0	43496247	A	C	0.00366943	Potassium in Urine
11	Affx-35626346	0	42073897	G	A	0.0035224	Potassium in Urine
1	rs61817579	0	114234433	A	G	0.00352146	Potassium in Urine
6	rs3131043	0	30758466	G	A	0.00352118	Potassium in Urine
3	rs500288	0	182871464	G	A	0.00341286	Potassium in Urine
13	rs17577293	0	100425097	T	G	0.00341261	Potassium in Urine
1	rs79526021	0	42924306	T	C	0.00341242	Potassium in Urine
11	rs2062838	0	11085445	T	C	0.00341178	Potassium in Urine
3	rs115051039	0	122945885	A	G	0.00340923	Potassium in Urine
14	rs1241301	0	25870473	A	C	0.00340856	Potassium in Urine
2	rs12474022	0	153997266	A	G	0.00340662	Potassium in Urine
6	rs805284	0	31682029	A	G	0.0034035	Potassium in Urine
1	rs4486425	0	67460791	C	T	0.00340252	Potassium in Urine
16	rs76808759	0	84855561	C	G	0.00340186	Potassium in Urine
19	rs74988985	0	33902652	G	A	0.00340042	Potassium in Urine
11	rs35206429	0	7691019	A	G	0.00340014	Potassium in Urine
4	rs72669267	0	92109142	T	C	0.00339904	Potassium in Urine
5	rs262705	0	165089058	A	G	0.00339707	Potassium in Urine
5	rs116406076	0	178019830	A	G	0.00339585	Potassium in Urine
10	rs7098452	0	114665428	C	G	0.00341396	Potassium in Urine
6	rs172212	0	118669942	A	G	0.00341525	Potassium in Urine
17	rs12938680	0	7645326	A	G	0.00341543	Potassium in Urine
11	rs198421	0	61518237	A	G	0.00341683	Potassium in Urine
4	rs78691825	0	153305013	A	G	0.00343053	Potassium in Urine
3	rs114076548	0	4017677	C	G	0.00343032	Potassium in Urine
17	rs4968406	0	58187061	C	T	0.00342919	Potassium in Urine
9	rs12005196	0	137677090	G	T	0.00342728	Potassium in Urine
8	rs7003836	0	145710048	T	G	0.00342636	Potassium in Urine
1	rs17875979	0	11794676	A	G	0.00342516	Potassium in Urine
2	rs10933282	0	230094590	T	C	0.0034248	Potassium in Urine
6	rs75579979	0	154767318	T	C	0.00339546	Potassium in Urine
7	rs34068146	0	134116852	G	A	0.00342269	Potassium in Urine
15	rs112347331	0	68336649	T	G	0.00342218	Potassium in Urine
4	rs2310328	0	31356944	G	A	0.00342191	Potassium in Urine
2	rs147166401	0	33172827	A	G	0.00342138	Potassium in Urine
11	rs79124012	0	68361502	G	A	0.00342137	Potassium in Urine
4	rs11737509	0	9511324	A	G	0.00342123	Potassium in Urine
13	rs9571661	0	67343503	T	C	0.00341737	Potassium in Urine
6	rs74636669	0	21183876	G	A	0.00341697	Potassium in Urine
18	rs79570973	0	62577161	T	G	0.00342221	Potassium in Urine
2	rs3731696	0	203431804	G	A	0.00343057	Potassium in Urine
6	rs114620505	0	22787601	G	A	0.00339453	Potassium in Urine
5	rs4704174	0	74416733	A	G	0.00339227	Potassium in Urine
1	rs4908117	0	101747088	A	G	0.00336463	Potassium in Urine
11	rs61886003	0	43237754	T	C	0.00336294	Potassium in Urine
18	rs72937174	0	52236414	C	T	0.00335997	Potassium in Urine
6	rs72880893	0	64254109	A	G	0.00335921	Potassium in Urine
2	rs7571851	0	50267142	C	T	0.00335812	Potassium in Urine
10	rs71484669	0	123210766	A	G	0.00335778	Potassium in Urine
20	rs67414469	0	1895273	C	T	0.00335713	Potassium in Urine
6	rs62402415	0	43413652	A	G	0.00335591	Potassium in Urine
9	rs1353223	0	14842557	C	T	0.00335581	Potassium in Urine
6	rs28366353	0	32565004	G	A	0.00335576	Potassium in Urine
10	rs74847430	0	11074895	G	C	0.00335315	Potassium in Urine
5	rs3749760	0	141026182	T	G	0.00335196	Potassium in Urine
12	rs80158862	0	6875048	A	G	0.00335173	Potassium in Urine
11	rs117872677	0	76981468	G	A	0.0033482	Potassium in Urine
13	rs9585571	0	101608356	G	T	0.00334613	Potassium in Urine
3	rs76201019	0	195586531	T	C	0.00336542	Potassium in Urine
3	rs34169052	0	136468000	G	A	0.00336796	Potassium in Urine
9	rs62580767	0	113035152	C	T	0.00337048	Potassium in Urine
12	rs2303658	0	20278430	A	G	0.00337201	Potassium in Urine
1	rs114947030	0	159954906	C	T	0.00338797	Potassium in Urine
6	rs73023361	0	165188904	A	G	0.00338778	Potassium in Urine
17	rs990084	0	64440111	G	C	0.00338515	Potassium in Urine
6	rs74824413	0	11978584	C	A	0.00338493	Potassium in Urine
6	rs142787710	0	46801214	A	T	0.00338399	Potassium in Urine
7	rs6953900	0	151280955	A	G	0.00338302	Potassium in Urine
8	rs617285	0	109215910	C	T	0.0033826	Potassium in Urine
9	rs117851562	0	125125721	A	G	0.00339421	Potassium in Urine
5	rs1875615	0	3799458	T	C	0.00338248	Potassium in Urine
18	rs72879714	0	14097440	A	G	0.00338028	Potassium in Urine
22	rs196066	0	38852396	A	G	0.00337996	Potassium in Urine
12	rs10849482	0	6635274	A	G	0.00337841	Potassium in Urine
1	rs10494417	0	164447438	G	A	0.00337724	Potassium in Urine
1	rs116613813	0	220034580	T	C	0.00337682	Potassium in Urine
14	rs78430992	0	95182186	A	G	0.00337531	Potassium in Urine
14	rs75683984	0	94074858	T	C	0.00337376	Potassium in Urine
4	rs1838928	0	56783609	G	C	0.00338108	Potassium in Urine
12	rs936452	0	84177742	C	T	0.00343071	Potassium in Urine
2	rs1363060	0	54284584	A	G	0.00343259	Potassium in Urine
2	rs4849857	0	121069922	C	T	0.00343317	Potassium in Urine
16	rs150436880	0	2812749	C	A	0.00350531	Potassium in Urine
13	rs4907739	0	113328201	C	T	0.00350211	Potassium in Urine
8	rs117206365	0	126883835	G	C	0.00350079	Potassium in Urine
22	rs713617	0	23530434	C	T	0.00349957	Potassium in Urine
12	rs8186888	0	38334260	G	T	0.00349907	Potassium in Urine
2	rs77597812	0	134519615	T	C	0.00349878	Potassium in Urine
5	rs80115428	0	111281609	C	T	0.00349834	Potassium in Urine
2	rs12478800	0	37821212	G	A	0.00349806	Potassium in Urine
2	rs192634192	0	117336446	T	G	0.00349586	Potassium in Urine
13	rs1431274	0	109691962	G	A	0.00349499	Potassium in Urine
17	rs2670854	0	41085683	G	A	0.00349477	Potassium in Urine
6	rs3130573	0	31106268	G	A	0.00349464	Potassium in Urine
13	rs118161098	0	48226614	A	C	0.00349363	Potassium in Urine
14	rs1188145	0	56435803	A	G	0.00348947	Potassium in Urine
4	rs78447756	0	118330629	A	G	0.00348933	Potassium in Urine
12	rs79525982	0	9311177	T	G	0.00350533	Potassium in Urine
10	rs2068888	0	94839642	A	G	0.00350614	Potassium in Urine
3	rs2033856	0	164942236	T	C	0.00350688	Potassium in Urine
7	rs76136097	0	10583199	C	G	0.00350698	Potassium in Urine
16	rs62049536	0	80289807	C	G	0.00352064	Potassium in Urine
13	rs9572564	0	71437599	A	G	0.0035184	Potassium in Urine
10	rs1414992	0	33788096	T	C	0.00351801	Potassium in Urine
1	rs12408254	0	22550357	G	A	0.00351742	Potassium in Urine
4	rs55775234	0	187657754	C	T	0.0035167	Potassium in Urine
8	rs4500083	0	8371120	T	C	0.00351471	Potassium in Urine
1	rs75729521	0	167660770	A	G	0.00351416	Potassium in Urine
17	rs8068297	0	51514270	C	T	0.00348843	Potassium in Urine
19	rs34752535	0	8003725	A	G	0.0035137	Potassium in Urine
2	rs11885115	0	39103053	A	G	0.00351112	Potassium in Urine
4	rs12715789	0	68694085	G	A	0.00351068	Potassium in Urine
12	rs11168351	0	48403765	A	G	0.00350987	Potassium in Urine
8	rs189384157	0	55370796	A	C	0.00350919	Potassium in Urine
16	rs77272417	0	83452791	G	A	0.00350871	Potassium in Urine
1	rs115325084	0	9226936	A	C	0.00350839	Potassium in Urine
2	rs150763324	0	96992526	T	C	0.003508	Potassium in Urine
17	rs4789717	0	80703435	A	G	0.00351177	Potassium in Urine
3	rs904464	0	12642949	C	T	0.00348763	Potassium in Urine
5	rs4240380	0	124137203	A	G	0.00348696	Potassium in Urine
7	rs76659770	0	149006804	T	C	0.0034864	Potassium in Urine
16	rs75005694	0	28320382	A	G	0.0034566	Potassium in Urine
10	rs7906425	0	18299628	G	A	0.00345607	Potassium in Urine
16	rs35647827	0	66686694	A	G	0.00345368	Potassium in Urine
17	rs871841	0	8216468	T	C	0.00345313	Potassium in Urine
14	rs941560	0	100038487	G	A	0.00345222	Potassium in Urine
3	rs1901685	0	5762040	C	T	0.00344994	Potassium in Urine
15	rs114895745	0	68876075	G	A	0.00344955	Potassium in Urine
10	rs116991083	0	26117741	A	G	0.00345663	Potassium in Urine
6	rs78938601	0	141319683	T	C	0.00344637	Potassium in Urine
15	rs201766044	0	91043183	A	ACTGT	0.00344169	Potassium in Urine
18	rs930797	0	13316513	A	G	0.00344066	Potassium in Urine
9	rs3739575	0	37492721	A	G	0.00344064	Potassium in Urine
1	rs877872	0	158026290	G	A	0.00343673	Potassium in Urine
13	rs2794463	0	51269448	C	T	0.00343609	Potassium in Urine
11	rs76214812	0	114282310	A	G	0.00343539	Potassium in Urine
9	rs79708790	0	32542793	T	G	0.00343407	Potassium in Urine
6	Affx-52368556	0	31084935	A	AGCT	0.0034453	Potassium in Urine
9	rs75213317	0	92459670	T	C	0.00291429	Potassium in Urine
3	rs1055137	0	123212563	G	A	0.00345733	Potassium in Urine
1	rs10919337	0	170217002	A	G	0.00345816	Potassium in Urine
3	rs9682328	0	35881597	T	C	0.00348255	Potassium in Urine
11	rs10831824	0	12468142	T	C	0.00348107	Potassium in Urine
4	rs74841564	0	166422487	C	T	0.00347949	Potassium in Urine
7	rs1285961	0	141581325	G	T	0.00347815	Potassium in Urine
12	rs79992593	0	16537735	G	C	0.00347638	Potassium in Urine
13	rs7989540	0	106678866	A	G	0.00347596	Potassium in Urine
6	rs13212419	0	18944448	C	T	0.00347389	Potassium in Urine
3	rs143674187	0	404985	A	G	0.00345737	Potassium in Urine
11	rs61882440	0	17913170	T	C	0.00347167	Potassium in Urine
6	rs78159733	0	73129622	A	G	0.00347053	Potassium in Urine
11	rs2230949	0	2154188	A	G	0.00346984	Potassium in Urine
13	rs114788263	0	81208391	A	G	0.00346866	Potassium in Urine
3	rs6785916	0	196679119	G	C	0.00346862	Potassium in Urine
2	rs17040035	0	127340648	A	G	0.00346681	Potassium in Urine
6	rs4897454	0	131047237	C	T	0.0034664	Potassium in Urine
8	rs4735729	0	77309103	T	G	0.00346629	Potassium in Urine
16	rs62055764	0	68830704	G	A	0.00347092	Potassium in Urine
3	rs2270767	0	142670467	C	T	0.00372711	Potassium in Urine
15	rs10519095	0	61288783	C	G	0.0029134	Potassium in Urine
6	rs7762318	0	116875427	G	A	0.00290936	Potassium in Urine
13	rs1335847	0	83006821	A	C	0.00238643	Potassium in Urine
4	rs3133078	0	102952819	C	A	0.00238633	Potassium in Urine
7	rs10228393	0	95088489	T	C	0.00238551	Potassium in Urine
1	rs115731616	0	77138973	A	G	0.00238419	Potassium in Urine
9	rs12343735	0	136508900	G	T	0.00238201	Potassium in Urine
3	rs62242465	0	62597492	T	C	0.00238177	Potassium in Urine
16	rs11640223	0	51111246	T	G	0.00238003	Potassium in Urine
9	rs80132492	0	13476856	T	C	0.00237763	Potassium in Urine
8	rs34036248	0	70667845	C	T	0.00237613	Potassium in Urine
22	rs6004418	0	25465065	C	T	0.00237481	Potassium in Urine
3	rs115503580	0	116554435	T	C	0.00237471	Potassium in Urine
12	rs949380	0	52705061	C	T	0.00237467	Potassium in Urine
5	rs79583199	0	109748184	C	T	0.00237331	Potassium in Urine
8	rs1446684	0	27073268	C	A	0.0023724	Potassium in Urine
1	rs267733	0	150958836	G	A	0.00237183	Potassium in Urine
15	rs854158	0	50553077	G	A	0.00238648	Potassium in Urine
3	rs35481776	0	18459934	A	G	0.00239195	Potassium in Urine
12	rs150150422	0	132624701	T	C	0.00239756	Potassium in Urine
14	rs17128143	0	55533588	G	C	0.00239919	Potassium in Urine
1	rs2501398	0	24219158	G	T	0.00240912	Potassium in Urine
22	Affx-80289838	0	29121071	A	ATCT	0.00240908	Potassium in Urine
5	rs1432934	0	166498711	G	A	0.0024088	Potassium in Urine
18	rs907279	0	76444608	A	G	0.0024068	Potassium in Urine
18	rs8096374	0	4761808	G	A	0.00240663	Potassium in Urine
7	rs78042315	0	85045001	G	A	0.00240662	Potassium in Urine
19	rs147501518	0	58090040	T	C	0.00240597	Potassium in Urine
5	rs406195	0	160537025	C	T	0.0023706	Potassium in Urine
3	rs709210	0	50357869	A	C	0.00240564	Potassium in Urine
13	rs61972654	0	98452452	A	G	0.00240323	Potassium in Urine
4	rs10029069	0	139662520	A	G	0.00240313	Potassium in Urine
3	rs78252479	0	129065563	T	G	0.00240198	Potassium in Urine
8	rs77037009	0	115240172	T	C	0.0024012	Potassium in Urine
6	rs114600122	0	39642334	C	T	0.00240102	Potassium in Urine
5	rs1025482	0	166893257	C	T	0.00240093	Potassium in Urine
3	rs115664911	0	105169852	A	G	0.00239951	Potassium in Urine
10	rs2386898	0	129452307	C	T	0.00240425	Potassium in Urine
4	rs79136864	0	174771870	T	C	0.00241075	Potassium in Urine
22	rs5759583	0	23430693	G	A	0.00236732	Potassium in Urine
8	rs6981998	0	131553214	G	T	0.00236689	Potassium in Urine
4	rs17621450	0	101114672	G	C	0.00234635	Potassium in Urine
22	Affx-19658322	0	42070374	C	A	0.00234555	Potassium in Urine
16	rs192996007	0	47264158	G	T	0.00234505	Potassium in Urine
1	rs114841658	0	200390000	A	C	0.0023441	Potassium in Urine
7	rs75360012	0	134630256	G	A	0.00234138	Potassium in Urine
10	rs2719988	0	79432199	A	G	0.00234125	Potassium in Urine
10	rs72805342	0	76883186	G	A	0.00234089	Potassium in Urine
7	rs12538184	0	155276378	T	G	0.00234063	Potassium in Urine
8	rs55894533	0	11749242	C	A	0.00233951	Potassium in Urine
6	rs7745632	0	26567442	T	C	0.0023389	Potassium in Urine
10	rs6602658	0	13473401	T	C	0.00233823	Potassium in Urine
2	rs77872465	0	67716851	G	A	0.00233755	Potassium in Urine
9	rs303734	0	14435118	C	T	0.00233724	Potassium in Urine
5	rs57230325	0	169755956	C	T	0.00233665	Potassium in Urine
2	rs79248498	0	181302543	C	G	0.00233461	Potassium in Urine
2	rs35470887	0	56591709	A	G	0.00234674	Potassium in Urine
3	rs2350274	0	139781040	C	T	0.00235474	Potassium in Urine
15	rs76621678	0	75844953	T	C	0.00235499	Potassium in Urine
6	rs2256543	0	29937833	T	C	0.00235553	Potassium in Urine
7	rs34300016	0	38448719	T	G	0.00236616	Potassium in Urine
4	rs62307193	0	96549834	G	C	0.0023659	Potassium in Urine
1	rs4847250	0	94171229	T	G	0.0023656	Potassium in Urine
12	rs116875147	0	45715423	T	G	0.00236473	Potassium in Urine
5	rs7734104	0	78069012	T	C	0.00236423	Potassium in Urine
20	rs2255817	0	61582138	C	T	0.00236411	Potassium in Urine
7	rs6966170	0	68673898	A	G	0.0023641	Potassium in Urine
20	rs118034710	0	55559778	T	C	0.00236717	Potassium in Urine
11	rs77148708	0	120294150	A	G	0.00236316	Potassium in Urine
22	rs11090611	0	44281073	C	T	0.00235963	Potassium in Urine
1	rs72687906	0	113922269	G	A	0.00235932	Potassium in Urine
5	rs10058871	0	157383914	A	G	0.00235895	Potassium in Urine
16	rs62053190	0	72993622	T	C	0.00235858	Potassium in Urine
20	rs707507	0	45363766	C	T	0.00235701	Potassium in Urine
8	rs2643270	0	34102353	C	A	0.00235682	Potassium in Urine
16	rs79436359	0	61962074	A	G	0.00235672	Potassium in Urine
5	rs114518494	0	7474691	T	G	0.00236097	Potassium in Urine
10	rs74825300	0	114790108	T	C	0.00233372	Potassium in Urine
7	rs34516603	0	46958409	A	G	0.00241152	Potassium in Urine
13	Affx-10018171	0	95705380	A	G	0.0024117	Potassium in Urine
20	rs73897243	0	15041494	G	A	0.00248218	Potassium in Urine
5	rs1560672	0	145752372	C	G	0.0024808	Potassium in Urine
10	rs12358283	0	28182497	G	A	0.00248042	Potassium in Urine
4	rs76716443	0	112013742	C	A	0.00247915	Potassium in Urine
2	rs9808372	0	212101436	T	C	0.00247788	Potassium in Urine
18	rs610470	0	42437417	T	C	0.00247602	Potassium in Urine
4	rs78284521	0	143712857	A	G	0.00247539	Potassium in Urine
4	rs17479533	0	25045754	G	T	0.00247485	Potassium in Urine
22	rs79309547	0	37818395	T	C	0.00247362	Potassium in Urine
3	rs781301	0	65241916	G	A	0.00247079	Potassium in Urine
3	rs61749596	0	121354620	A	G	0.00246989	Potassium in Urine
1	rs12028158	0	68608446	G	A	0.00246902	Potassium in Urine
7	rs10954408	0	132800556	G	A	0.00246881	Potassium in Urine
17	rs8082378	0	69033760	A	G	0.00246861	Potassium in Urine
9	rs7031274	0	3012276	A	G	0.00246697	Potassium in Urine
15	rs2255356	0	94986868	C	T	0.002483	Potassium in Urine
4	rs78771060	0	81048892	A	G	0.00248312	Potassium in Urine
2	rs1007159	0	51334488	G	A	0.0024848	Potassium in Urine
1	rs76441558	0	91042852	C	A	0.00248777	Potassium in Urine
19	rs2042286	0	48289303	T	C	0.00250255	Potassium in Urine
3	rs1457572	0	182288361	A	G	0.0025014	Potassium in Urine
12	rs8176861	0	80016412	G	A	0.00250103	Potassium in Urine
18	rs62096890	0	13373793	A	G	0.00249947	Potassium in Urine
11	rs142783173	0	130750592	A	G	0.00249772	Potassium in Urine
9	rs12685394	0	7162712	A	G	0.00249665	Potassium in Urine
3	rs148665137	0	197566233	C	A	0.00249591	Potassium in Urine
3	rs9311603	0	56527366	G	A	0.00246671	Potassium in Urine
17	rs11652209	0	68639314	A	G	0.00249501	Potassium in Urine
16	rs74017959	0	48468459	G	A	0.00249372	Potassium in Urine
6	rs17143498	0	1165448	A	G	0.0024937	Potassium in Urine
6	rs7770329	0	18596034	A	G	0.00249355	Potassium in Urine
1	rs75526739	0	176961660	T	C	0.00249344	Potassium in Urine
9	rs7848239	0	4657757	C	G	0.0024926	Potassium in Urine
5	rs74753294	0	119535960	A	G	0.00249145	Potassium in Urine
2	rs149809222	0	166627079	C	T	0.00249131	Potassium in Urine
3	rs4974081	0	49070499	C	T	0.00249415	Potassium in Urine
3	rs76714073	0	124826596	A	C	0.00241155	Potassium in Urine
7	rs75783788	0	22818388	A	C	0.00246481	Potassium in Urine
6	rs16881504	0	18935714	T	C	0.00246439	Potassium in Urine
6	rs3822921	0	35057331	A	G	0.0024407	Potassium in Urine
19	rs4805806	0	33241732	C	T	0.00244064	Potassium in Urine
4	rs72669459	0	119682877	C	T	0.00243921	Potassium in Urine
3	rs17075631	0	43417636	T	C	0.00243847	Potassium in Urine
5	rs16885755	0	55880301	C	G	0.00243626	Potassium in Urine
13	rs11618317	0	105495263	A	C	0.00243306	Potassium in Urine
6	rs2270450	0	46644875	T	C	0.00243204	Potassium in Urine
3	rs62259492	0	35829046	T	G	0.002427	Potassium in Urine
6	rs9470670	0	11988081	G	T	0.00242265	Potassium in Urine
14	rs76890815	0	99753865	A	G	0.00241768	Potassium in Urine
11	rs72958811	0	38479709	G	A	0.00241733	Potassium in Urine
3	rs144526169	0	93629525	T	C	0.00241653	Potassium in Urine
8	rs76448677	0	96248581	A	C	0.00241631	Potassium in Urine
12	rs10844648	0	33743099	A	G	0.00241409	Potassium in Urine
11	rs76360527	0	80235322	C	A	0.00241347	Potassium in Urine
11	rs201927394	0	8414090	GAACCA	G	0.00244085	Potassium in Urine
13	rs9559211	0	108688705	A	C	0.002441	Potassium in Urine
6	rs17140922	0	5596838	G	A	0.002442	Potassium in Urine
6	rs1503149	0	54697437	A	G	0.00244286	Potassium in Urine
4	rs17370492	0	154540530	T	C	0.00246378	Potassium in Urine
9	rs7850306	0	82727367	G	A	0.00246142	Potassium in Urine
6	rs545656	0	149637979	C	T	0.00246109	Potassium in Urine
12	rs8176902	0	79990210	C	T	0.00245498	Potassium in Urine
19	rs405509	0	45408836	T	G	0.00245462	Potassium in Urine
3	rs200204179	0	195505699	T	G	0.00245449	Potassium in Urine
16	rs2036807	0	59331902	G	A	0.00245389	Potassium in Urine
1	rs10863388	0	218503325	G	A	0.00246452	Potassium in Urine
14	rs146720775	0	23244749	T	C	0.0024531	Potassium in Urine
1	rs201020304	0	45811065	T	C	0.00245174	Potassium in Urine
16	rs117782601	0	29613511	A	G	0.00245056	Potassium in Urine
5	rs188851506	0	164832771	G	A	0.00245017	Potassium in Urine
1	rs56211738	0	37432463	C	T	0.00244687	Potassium in Urine
8	rs80153768	0	81219600	T	C	0.00244653	Potassium in Urine
2	rs79272324	0	142350168	A	G	0.00244574	Potassium in Urine
11	rs75698761	0	80932310	A	G	0.00244541	Potassium in Urine
12	rs17653722	0	52587518	T	G	0.00245261	Potassium in Urine
6	rs75209629	0	46728267	G	A	0.00250504	Potassium in Urine
3	rs7614404	0	68748264	T	C	0.00233292	Potassium in Urine
4	rs7655469	0	164406281	C	A	0.00232893	Potassium in Urine
1	rs117558703	0	86566072	A	G	0.00221215	Potassium in Urine
3	rs62283202	0	172015783	A	G	0.00221173	Potassium in Urine
1	rs150667550	0	161180389	C	T	0.00221	Potassium in Urine
16	rs11649040	0	373951	G	A	0.00220956	Potassium in Urine
11	rs118073826	0	85459170	A	G	0.00220924	Potassium in Urine
5	rs11953280	0	39314747	C	T	0.00220876	Potassium in Urine
18	rs75526810	0	11926259	A	G	0.00220539	Potassium in Urine
11	rs7113550	0	69269768	G	A	0.00220458	Potassium in Urine
2	rs7587255	0	213575506	A	G	0.00220432	Potassium in Urine
4	rs4572936	0	1747971	T	C	0.00220415	Potassium in Urine
15	rs7170378	0	75457490	T	C	0.00220414	Potassium in Urine
10	rs17795366	0	104850155	C	T	0.00220384	Potassium in Urine
9	rs16909974	0	98306920	G	A	0.00220101	Potassium in Urine
10	rs61845862	0	61658888	A	G	0.00219929	Potassium in Urine
9	rs77836149	0	104551116	T	C	0.00219881	Potassium in Urine
17	rs1806448	0	64526395	G	A	0.00221295	Potassium in Urine
8	rs2001827	0	8358866	C	A	0.0022138	Potassium in Urine
9	rs13296875	0	80463011	T	C	0.00221447	Potassium in Urine
11	rs7482596	0	419167	T	G	0.00221576	Potassium in Urine
7	rs1689206	0	156019803	A	G	0.00223499	Potassium in Urine
6	rs1221934	0	153724545	C	A	0.00223306	Potassium in Urine
21	rs1569306	0	40250766	G	A	0.00223228	Potassium in Urine
3	rs6770531	0	165024438	C	T	0.00222652	Potassium in Urine
5	rs17165849	0	97655286	T	G	0.00222651	Potassium in Urine
9	rs1332916	0	7814465	A	G	0.00222556	Potassium in Urine
16	rs8057019	0	79461449	G	A	0.00222528	Potassium in Urine
10	rs10901376	0	127085818	A	G	0.00219878	Potassium in Urine
6	rs6940413	0	166240405	C	A	0.00222361	Potassium in Urine
2	rs76179188	0	54614156	T	C	0.00222119	Potassium in Urine
9	rs12340863	0	117159227	G	A	0.00222106	Potassium in Urine
17	rs894606	0	27909352	T	C	0.00222059	Potassium in Urine
11	rs60399071	0	61443155	A	G	0.00222052	Potassium in Urine
2	rs4665869	0	26754345	G	T	0.00221929	Potassium in Urine
4	rs16869665	0	20486230	A	G	0.0022185	Potassium in Urine
2	rs72802106	0	59061421	A	C	0.00221649	Potassium in Urine
7	rs11980740	0	121323536	T	C	0.00222342	Potassium in Urine
10	rs76902780	0	66194162	A	C	0.00223536	Potassium in Urine
7	rs7793720	0	55166831	A	G	0.002196	Potassium in Urine
7	rs73157581	0	98816254	G	A	0.00219359	Potassium in Urine
4	rs116061787	0	31532480	A	G	0.00216646	Potassium in Urine
11	rs7128327	0	119631281	G	A	0.00216493	Potassium in Urine
4	rs4860517	0	60230013	A	C	0.00216481	Potassium in Urine
1	rs4585984	0	223227583	T	C	0.00216464	Potassium in Urine
8	rs113640319	0	53217796	A	G	0.00216364	Potassium in Urine
21	rs117870289	0	39983448	T	C	0.00216115	Potassium in Urine
8	rs72681540	0	142174344	A	G	0.00215435	Potassium in Urine
15	rs17197715	0	89152462	C	T	0.00215279	Potassium in Urine
10	rs17328796	0	3863509	A	C	0.00215181	Potassium in Urine
9	rs1724	0	14761226	T	C	0.00215025	Potassium in Urine
3	rs2981494	0	124789650	T	C	0.0021479	Potassium in Urine
19	rs118065782	0	2211563	A	C	0.00214754	Potassium in Urine
7	rs7788617	0	108409711	T	C	0.0021475	Potassium in Urine
14	rs2234630	0	21467111	G	A	0.00214622	Potassium in Urine
3	rs79246107	0	151417645	C	T	0.00214594	Potassium in Urine
2	rs116637726	0	229575517	A	G	0.00217169	Potassium in Urine
2	rs114638778	0	22686609	T	C	0.00217203	Potassium in Urine
1	rs78609554	0	96611398	A	C	0.00217482	Potassium in Urine
4	rs77092940	0	831561	A	G	0.00217522	Potassium in Urine
16	rs17767926	0	76978107	T	C	0.00219009	Potassium in Urine
2	rs77854057	0	41840024	A	G	0.00218944	Potassium in Urine
4	rs78372962	0	186977670	G	A	0.0021886	Potassium in Urine
2	rs184506506	0	27671847	A	G	0.00218767	Potassium in Urine
1	rs10443241	0	58092574	A	G	0.00218689	Potassium in Urine
5	rs3877899	0	42801268	T	C	0.00218561	Potassium in Urine
14	rs1152467	0	56765746	A	G	0.00218517	Potassium in Urine
17	rs17500200	0	58467480	C	T	0.002194	Potassium in Urine
12	rs11062730	0	3697410	C	A	0.00218309	Potassium in Urine
11	rs150163423	0	433417	T	C	0.00218113	Potassium in Urine
13	rs149340	0	51061044	G	T	0.00217978	Potassium in Urine
3	rs1317639	0	61569213	C	T	0.00217786	Potassium in Urine
20	rs914458	0	49210953	C	G	0.0021764	Potassium in Urine
3	rs294473	0	142903453	G	A	0.00217617	Potassium in Urine
6	rs147688037	0	52878728	C	T	0.00217547	Potassium in Urine
8	rs78198802	0	22900168	G	A	0.00217527	Potassium in Urine
2	rs77892511	0	11907235	G	A	0.00218229	Potassium in Urine
6	rs1419637	0	29355558	T	A	0.0023329	Potassium in Urine
4	rs183370228	0	134924242	A	C	0.00223771	Potassium in Urine
3	rs112517488	0	59430212	G	A	0.00223885	Potassium in Urine
8	rs75900070	0	136439044	C	T	0.00230388	Potassium in Urine
2	Affx-80270214	0	113676244	A	AC	0.00230316	Potassium in Urine
1	rs6587713	0	152932031	A	G	0.00230242	Potassium in Urine
19	rs4806998	0	4796782	A	G	0.00230235	Potassium in Urine
3	rs17434060	0	886925	C	T	0.0023023	Potassium in Urine
20	rs80033977	0	32200023	A	G	0.00230226	Potassium in Urine
1	rs17589679	0	74543916	G	A	0.00230135	Potassium in Urine
5	rs116584523	0	63961482	A	G	0.00229973	Potassium in Urine
5	rs78102773	0	127730403	T	C	0.00229942	Potassium in Urine
3	rs452714	0	9219440	G	T	0.00229898	Potassium in Urine
4	rs112340277	0	150321504	C	A	0.00229897	Potassium in Urine
13	rs1885949	0	67341775	C	T	0.00229418	Potassium in Urine
11	rs117341751	0	114370564	A	G	0.00229333	Potassium in Urine
2	rs16848769	0	164529733	A	G	0.00229302	Potassium in Urine
2	rs62168280	0	121036385	T	G	0.00229195	Potassium in Urine
11	rs118138339	0	78611776	G	A	0.0023041	Potassium in Urine
4	rs79224232	0	59229631	C	T	0.00230471	Potassium in Urine
1	rs55984620	0	79262159	A	G	0.00230483	Potassium in Urine
12	rs4764910	0	103123906	G	A	0.00230567	Potassium in Urine
7	rs55638457	0	107341628	C	T	0.0023289	Potassium in Urine
8	rs79861749	0	70931332	A	G	0.00232477	Potassium in Urine
7	rs343064	0	35554788	T	C	0.00232425	Potassium in Urine
6	rs113066055	0	10544051	C	T	0.00232339	Potassium in Urine
5	rs379440	0	111693371	C	T	0.00232007	Potassium in Urine
4	rs35955456	0	178246486	T	C	0.00231835	Potassium in Urine
8	rs793508	0	8139331	T	C	0.00231796	Potassium in Urine
7	rs55787858	0	130609643	C	T	0.00229059	Potassium in Urine
7	rs6464022	0	1687702	T	C	0.00231723	Potassium in Urine
21	rs2834079	0	34430170	G	A	0.00231662	Potassium in Urine
14	rs77879682	0	94950248	A	G	0.00231572	Potassium in Urine
8	rs73364669	0	143332784	C	T	0.00231453	Potassium in Urine
6	rs115774767	0	7870544	A	G	0.00231436	Potassium in Urine
13	rs2882059	0	90189515	T	C	0.00231017	Potassium in Urine
17	rs112532362	0	36636318	A	G	0.00230721	Potassium in Urine
16	rs11649140	0	88766940	T	C	0.00230667	Potassium in Urine
4	rs13145752	0	128136441	G	A	0.00231698	Potassium in Urine
5	rs13154049	0	124194851	C	T	0.00223884	Potassium in Urine
11	rs11023332	0	14784110	C	G	0.00229038	Potassium in Urine
8	rs2607604	0	24644724	C	T	0.00228955	Potassium in Urine
15	rs79647792	0	69075551	T	G	0.0022541	Potassium in Urine
3	rs113167038	0	153776025	T	C	0.00225318	Potassium in Urine
6	rs6899886	0	53570067	A	G	0.00225154	Potassium in Urine
1	rs55904495	0	43994214	G	A	0.0022506	Potassium in Urine
5	rs2548003	0	28747323	G	C	0.00225001	Potassium in Urine
22	rs62238687	0	41469213	G	A	0.00224948	Potassium in Urine
20	rs56203328	0	16130181	A	G	0.00224837	Potassium in Urine
1	rs2016251	0	155914988	T	C	0.00224681	Potassium in Urine
2	rs17406632	0	77347039	G	A	0.0022448	Potassium in Urine
11	rs6421571	0	118743772	T	C	0.00224279	Potassium in Urine
8	rs117123396	0	60610679	G	A	0.0022427	Potassium in Urine
1	rs12760105	0	15184139	C	T	0.00224116	Potassium in Urine
7	rs7779375	0	139163463	A	G	0.00224083	Potassium in Urine
19	rs79534846	0	18410369	A	G	0.00223938	Potassium in Urine
15	rs72714113	0	28327488	A	G	0.00223935	Potassium in Urine
4	rs11736535	0	146139896	G	A	0.00225596	Potassium in Urine
4	rs78756830	0	99437210	C	T	0.00225606	Potassium in Urine
1	rs11465770	0	67633963	T	C	0.00225876	Potassium in Urine
11	rs75671737	0	61410500	A	G	0.00226001	Potassium in Urine
12	rs118189416	0	84988347	A	G	0.00228882	Potassium in Urine
1	rs61736440	0	237016297	G	A	0.00228841	Potassium in Urine
17	rs76516041	0	17396320	C	T	0.00228653	Potassium in Urine
5	rs34205705	0	161202358	G	A	0.0022857	Potassium in Urine
1	rs11210640	0	42883151	T	C	0.00228383	Potassium in Urine
8	rs117393200	0	101425397	T	C	0.00228283	Potassium in Urine
12	rs7135507	0	51320531	G	A	0.00228219	Potassium in Urine
22	rs9608062	0	23340093	G	A	0.0022896	Potassium in Urine
22	rs11090046	0	41769083	C	T	0.00228203	Potassium in Urine
12	rs7964815	0	62366508	G	A	0.00227427	Potassium in Urine
11	rs3802884	0	118889810	T	C	0.00227249	Potassium in Urine
6	rs72957237	0	54791389	C	T	0.0022693	Potassium in Urine
14	rs8003166	0	70429999	A	G	0.00226474	Potassium in Urine
3	rs4687331	0	192140141	G	A	0.00226195	Potassium in Urine
1	rs113139724	0	106073175	T	C	0.00226121	Potassium in Urine
6	rs11244	0	32780724	A	G	0.0022609	Potassium in Urine
1	rs681104	0	16734627	G	A	0.00228051	Potassium in Urine
5	rs114355489	0	77153350	T	C	0.00250558	Potassium in Urine
5	rs2919958	0	103791360	C	A	0.00250587	Potassium in Urine
5	rs155806	0	140349840	G	A	0.00250687	Potassium in Urine
12	rs10744772	0	109683575	A	G	0.00278098	Potassium in Urine
12	rs12816980	0	100989947	T	C	0.00278061	Potassium in Urine
1	rs11247611	0	27467984	T	C	0.00277845	Potassium in Urine
22	rs5757903	0	40680700	C	T	0.00277516	Potassium in Urine
18	rs74419308	0	44536304	G	A	0.00277499	Potassium in Urine
8	rs76710208	0	114586995	C	T	0.00277318	Potassium in Urine
1	rs343367	0	42691155	C	T	0.0027724	Potassium in Urine
6	rs113153273	0	10555982	T	G	0.00277169	Potassium in Urine
5	rs77930376	0	147541804	T	C	0.00277143	Potassium in Urine
9	rs3025380	0	136501756	C	G	0.00276903	Potassium in Urine
14	rs17512884	0	102510863	A	G	0.00276893	Potassium in Urine
2	rs6736969	0	15329526	T	C	0.00276835	Potassium in Urine
3	rs115247580	0	38075011	A	C	0.00276752	Potassium in Urine
11	rs61884288	0	18303533	A	G	0.0027675	Potassium in Urine
19	rs11668013	0	29898144	T	C	0.00276714	Potassium in Urine
7	rs17431785	0	109965884	T	C	0.00278202	Potassium in Urine
7	rs117646443	0	22074623	T	C	0.00278539	Potassium in Urine
14	rs72680503	0	54378248	A	G	0.00278638	Potassium in Urine
3	rs7645827	0	146997009	C	T	0.00278863	Potassium in Urine
8	rs4871853	0	23035731	C	T	0.00280412	Potassium in Urine
5	rs34111967	0	135430712	C	T	0.00280366	Potassium in Urine
12	rs2551753	0	116523880	C	A	0.00280216	Potassium in Urine
8	rs904522	0	129037984	T	G	0.00280208	Potassium in Urine
12	rs7316650	0	112439664	T	C	0.00280167	Potassium in Urine
10	rs17347867	0	7673498	G	T	0.0028012	Potassium in Urine
14	rs75950510	0	22155007	A	C	0.00279747	Potassium in Urine
16	rs11648890	0	24373903	A	G	0.00276506	Potassium in Urine
17	rs7211745	0	71013260	A	G	0.0027965	Potassium in Urine
11	rs77772082	0	69423323	T	C	0.00279257	Potassium in Urine
2	rs763297	0	60097447	T	C	0.00279192	Potassium in Urine
4	rs115284759	0	63682543	T	G	0.00279077	Potassium in Urine
3	rs13062545	0	79851614	C	T	0.00279077	Potassium in Urine
11	rs7121004	0	92670285	G	A	0.00278979	Potassium in Urine
12	rs12423922	0	94518914	C	T	0.00278917	Potassium in Urine
1	rs843925	0	200281227	G	T	0.00278907	Potassium in Urine
3	rs4615095	0	67425023	T	C	0.00279598	Potassium in Urine
10	rs11007612	0	29770551	G	A	0.00280418	Potassium in Urine
1	rs75315072	0	167674737	A	G	0.00276367	Potassium in Urine
20	rs56138644	0	42468599	A	G	0.00276055	Potassium in Urine
1	rs144531409	0	47280785	A	G	0.00273203	Potassium in Urine
3	rs78020478	0	84582705	T	G	0.00273192	Potassium in Urine
12	rs1795481	0	69222464	G	C	0.00273177	Potassium in Urine
11	rs191332680	0	49245260	A	G	0.0027316	Potassium in Urine
5	rs79768696	0	17361553	G	A	0.00273145	Potassium in Urine
11	rs117272721	0	92817590	C	T	0.00273119	Potassium in Urine
9	rs41306504	0	101594103	A	G	0.00273077	Potassium in Urine
18	rs1790423	0	47769082	C	T	0.00273032	Potassium in Urine
5	rs34303539	0	180323080	TG	T	0.00272925	Potassium in Urine
18	rs55920824	0	50207227	A	C	0.00272902	Potassium in Urine
3	rs148814349	0	17052593	T	C	0.00272854	Potassium in Urine
16	rs1423903	0	60460760	G	A	0.00272718	Potassium in Urine
14	rs4906356	0	104138701	T	C	0.00272613	Potassium in Urine
1	rs80329182	0	230748331	C	T	0.0027216	Potassium in Urine
7	rs10951010	0	3076053	A	G	0.00272135	Potassium in Urine
8	rs7004195	0	3704167	T	C	0.00273384	Potassium in Urine
4	rs11735070	0	100713765	C	G	0.00273426	Potassium in Urine
16	rs141510764	0	78064533	C	T	0.00273496	Potassium in Urine
3	rs6784228	0	69161684	A	G	0.00273505	Potassium in Urine
12	rs4761859	0	52706554	G	A	0.00275813	Potassium in Urine
22	rs4819640	0	18348439	C	T	0.0027538	Potassium in Urine
15	rs10162950	0	53694090	G	A	0.00275245	Potassium in Urine
2	rs6729407	0	55963418	C	T	0.00275178	Potassium in Urine
3	rs902320	0	67411103	T	C	0.00275152	Potassium in Urine
5	Affx-26701483	0	53692638	T	C	0.0027514	Potassium in Urine
2	rs13017422	0	215692552	G	T	0.00274975	Potassium in Urine
5	rs250200	0	142036111	A	T	0.00276185	Potassium in Urine
13	rs9582093	0	97641709	A	G	0.00274685	Potassium in Urine
6	rs6458368	0	44051221	T	C	0.0027416	Potassium in Urine
5	rs6897371	0	153696792	G	T	0.00274144	Potassium in Urine
1	rs6693602	0	43101815	G	A	0.00274029	Potassium in Urine
1	rs56653907	0	43315531	C	T	0.00274027	Potassium in Urine
1	rs72654043	0	33332898	T	C	0.00273794	Potassium in Urine
21	rs11701425	0	26672000	G	A	0.00273683	Potassium in Urine
3	rs80171962	0	187810803	T	C	0.00273526	Potassium in Urine
11	rs11023379	0	14929960	T	C	0.00274551	Potassium in Urine
16	rs200755577	0	2983884	A	G	0.00271451	Potassium in Urine
3	rs12631989	0	49273996	C	T	0.002806	Potassium in Urine
8	rs78619729	0	49210582	G	A	0.00280684	Potassium in Urine
6	rs72831274	0	25447517	A	C	0.00287701	Potassium in Urine
8	rs74898483	0	11825896	A	G	0.0028738	Potassium in Urine
10	rs76946781	0	30898311	A	G	0.00287377	Potassium in Urine
12	rs3940535	0	29265329	C	A	0.0028726	Potassium in Urine
12	rs12822420	0	98427458	C	T	0.00287204	Potassium in Urine
19	rs11673088	0	1572404	C	T	0.00287131	Potassium in Urine
1	rs56125713	0	8390384	C	G	0.00286959	Potassium in Urine
2	rs13391398	0	219282429	A	G	0.00286832	Potassium in Urine
17	rs9906561	0	39866336	A	G	0.00286477	Potassium in Urine
1	rs140067092	0	158368679	T	G	0.00286459	Potassium in Urine
6	rs3117231	0	33074908	G	A	0.00286401	Potassium in Urine
4	rs72714382	0	135158428	C	A	0.00286336	Potassium in Urine
11	rs41501548	0	1078538	T	C	0.00286046	Potassium in Urine
6	rs35888918	0	40576264	T	C	0.00285929	Potassium in Urine
19	rs7248082	0	4752649	G	A	0.00285652	Potassium in Urine
6	rs75600227	0	83616735	A	G	0.00287839	Potassium in Urine
6	rs2517600	0	30074163	A	G	0.00287848	Potassium in Urine
19	rs61753924	0	35633635	T	C	0.00287927	Potassium in Urine
17	rs16957748	0	54812871	C	A	0.00288087	Potassium in Urine
16	rs117540650	0	83420074	T	C	0.0029072	Potassium in Urine
4	rs1503625	0	127705493	A	G	0.00290601	Potassium in Urine
10	rs7100430	0	96122543	G	A	0.00290205	Potassium in Urine
3	rs73037233	0	174803838	A	G	0.00290175	Potassium in Urine
1	rs75462678	0	195136183	G	A	0.00290009	Potassium in Urine
15	rs79685412	0	96036251	A	G	0.00289984	Potassium in Urine
1	rs72756430	0	209512610	T	C	0.00289901	Potassium in Urine
11	rs61908686	0	134251594	G	A	0.00285524	Potassium in Urine
7	rs80137891	0	10260458	G	T	0.0028989	Potassium in Urine
8	rs117745518	0	58618851	A	G	0.00289287	Potassium in Urine
2	rs4407290	0	31606670	A	G	0.0028902	Potassium in Urine
6	rs61757621	0	38749064	G	C	0.00289013	Potassium in Urine
3	rs11710839	0	180133949	G	T	0.00288858	Potassium in Urine
12	rs242027	0	3786853	G	A	0.00288562	Potassium in Urine
7	rs7800244	0	47779969	T	G	0.0028816	Potassium in Urine
12	rs55707601	0	120263003	C	G	0.00288096	Potassium in Urine
17	rs3744651	0	8215534	T	C	0.00289613	Potassium in Urine
18	rs76637322	0	31667339	C	T	0.00280635	Potassium in Urine
2	rs4954346	0	133352060	C	T	0.00285405	Potassium in Urine
11	rs76626256	0	96949504	G	T	0.00285315	Potassium in Urine
21	rs56189545	0	34432095	C	A	0.0028297	Potassium in Urine
8	rs78083285	0	23483389	T	C	0.00282557	Potassium in Urine
2	rs7557720	0	228620066	C	T	0.00282541	Potassium in Urine
6	rs56027330	0	25850845	T	C	0.00282184	Potassium in Urine
1	rs814974	0	190484298	C	A	0.00282089	Potassium in Urine
13	rs9536584	0	54575712	A	G	0.00282011	Potassium in Urine
12	rs117620419	0	3427534	T	G	0.00281988	Potassium in Urine
6	rs1012899	0	25605091	G	A	0.00281633	Potassium in Urine
14	rs4647899	0	33293531	A	T	0.00281608	Potassium in Urine
20	rs45495794	0	3734167	C	T	0.00281552	Potassium in Urine
6	rs10946999	0	29571609	T	G	0.00281504	Potassium in Urine
3	rs17029597	0	32523287	C	A	0.00281478	Potassium in Urine
22	rs5748504	0	20014152	G	A	0.0028107	Potassium in Urine
9	rs141235720	0	94486381	A	G	0.00281054	Potassium in Urine
11	rs7107955	0	81023270	A	C	0.0028084	Potassium in Urine
1	rs144681976	0	54417796	G	A	0.00283053	Potassium in Urine
6	rs76696782	0	28451829	T	C	0.00283319	Potassium in Urine
2	rs1435859	0	229389990	C	T	0.00283339	Potassium in Urine
4	rs147159813	0	77100837	T	C	0.00283385	Potassium in Urine
1	rs12043581	0	41788265	A	G	0.00285099	Potassium in Urine
7	rs75751586	0	70337333	G	A	0.00284992	Potassium in Urine
2	rs419598	0	113887207	C	T	0.00284927	Potassium in Urine
12	rs11612177	0	79753736	G	A	0.00284829	Potassium in Urine
5	rs116153692	0	145407433	T	C	0.00284807	Potassium in Urine
12	rs4762975	0	20751526	A	G	0.00284688	Potassium in Urine
11	rs8176786	0	20959394	T	C	0.00284677	Potassium in Urine
13	rs61954125	0	59835640	G	A	0.00285317	Potassium in Urine
16	rs116913734	0	53149567	A	G	0.00284575	Potassium in Urine
8	rs2001945	0	126477978	G	C	0.00284386	Potassium in Urine
18	rs77971493	0	61384421	T	C	0.00284141	Potassium in Urine
15	rs4545787	0	26590763	A	G	0.00284095	Potassium in Urine
6	rs407238	0	29806901	C	G	0.00284046	Potassium in Urine
12	rs661729	0	50311510	T	C	0.00283906	Potassium in Urine
19	rs144771760	0	1978927	T	G	0.00283787	Potassium in Urine
21	rs2186302	0	27520714	C	T	0.0028339	Potassium in Urine
3	rs75256664	0	42376873	C	T	0.00284427	Potassium in Urine
5	rs11747954	0	159554434	A	G	0.00271408	Potassium in Urine
15	rs77559140	0	77201780	G	A	0.00271002	Potassium in Urine
13	rs57287923	0	60077091	A	C	0.00270959	Potassium in Urine
21	rs915625	0	23237117	T	C	0.00257653	Potassium in Urine
5	rs839271	0	171351522	A	G	0.00257455	Potassium in Urine
13	rs16972078	0	108816848	C	A	0.00257451	Potassium in Urine
16	rs117751858	0	85321146	T	C	0.00257198	Potassium in Urine
3	rs139959327	0	135870731	C	G	0.00257116	Potassium in Urine
19	rs11666326	0	22377109	A	C	0.00256969	Potassium in Urine
13	rs76274590	0	40567355	A	G	0.00256821	Potassium in Urine
5	rs3776150	0	1803901	T	C	0.00256246	Potassium in Urine
15	rs72754479	0	66937093	T	C	0.00256192	Potassium in Urine
2	rs10930169	0	166355411	G	A	0.00256063	Potassium in Urine
20	rs2229036	0	42320881	T	C	0.00255867	Potassium in Urine
4	rs80256685	0	21366366	G	A	0.00255611	Potassium in Urine
3	rs66720762	0	191915973	A	G	0.00255552	Potassium in Urine
3	rs76181182	0	117481589	C	T	0.00255549	Potassium in Urine
1	rs2817595	0	11618330	C	T	0.00255312	Potassium in Urine
17	rs72824847	0	2939229	T	C	0.0025775	Potassium in Urine
2	rs1582861	0	137491121	C	T	0.0025801	Potassium in Urine
18	rs1842030	0	28092062	G	A	0.00258164	Potassium in Urine
9	rs17404479	0	120079146	T	C	0.00258372	Potassium in Urine
10	rs6585682	0	122754609	C	T	0.00260899	Potassium in Urine
6	rs9275601	0	32682664	T	C	0.00260634	Potassium in Urine
9	rs10815534	0	7173215	A	G	0.00260458	Potassium in Urine
18	rs2028332	0	36331664	G	A	0.00260322	Potassium in Urine
20	rs74864911	0	13812179	T	G	0.00260289	Potassium in Urine
18	rs2660255	0	11035655	T	G	0.00259983	Potassium in Urine
16	rs78423589	0	61828782	A	G	0.00259829	Potassium in Urine
20	rs118173159	0	54927962	C	T	0.00255269	Potassium in Urine
1	rs79483737	0	51893014	T	C	0.00259726	Potassium in Urine
10	rs7100328	0	68666492	G	A	0.00259334	Potassium in Urine
6	rs76513322	0	16645228	G	A	0.00259266	Potassium in Urine
15	rs76635447	0	54531273	G	A	0.00259192	Potassium in Urine
13	rs55850310	0	98512298	T	C	0.00259001	Potassium in Urine
8	rs80083046	0	4273723	A	C	0.00258915	Potassium in Urine
7	rs76576786	0	69445621	A	G	0.00258449	Potassium in Urine
17	rs62065796	0	46508156	A	G	0.00258378	Potassium in Urine
18	rs7237385	0	74263632	A	G	0.00259535	Potassium in Urine
6	rs6597018	0	3958190	G	T	0.00261008	Potassium in Urine
14	rs898925	0	98263387	A	C	0.00255122	Potassium in Urine
12	rs78607331	0	57648644	T	C	0.00255029	Potassium in Urine
16	rs2641888	0	18808403	G	A	0.00252823	Potassium in Urine
11	rs17615477	0	92534043	T	G	0.00252737	Potassium in Urine
4	rs12507036	0	147049648	C	T	0.00252642	Potassium in Urine
11	rs878830	0	126310082	A	T	0.00252491	Potassium in Urine
3	rs12632423	0	52041566	A	G	0.00252481	Potassium in Urine
20	rs117390479	0	54921689	A	G	0.00252029	Potassium in Urine
3	rs4395393	0	49928614	A	T	0.00251845	Potassium in Urine
1	rs75839338	0	50929508	A	C	0.00251784	Potassium in Urine
12	rs1071900	0	105919402	C	A	0.00251783	Potassium in Urine
13	rs6561018	0	31535891	A	G	0.00251756	Potassium in Urine
22	rs1548357	0	19878362	C	T	0.00251731	Potassium in Urine
17	rs72824419	0	35240967	T	C	0.0025149	Potassium in Urine
21	rs2829296	0	26094076	G	A	0.00251407	Potassium in Urine
6	rs9400913	0	116775669	C	T	0.00251162	Potassium in Urine
22	rs76893291	0	48855036	T	C	0.00250806	Potassium in Urine
8	rs117941615	0	90802993	T	C	0.00252963	Potassium in Urine
2	rs9711993	0	239684289	G	A	0.00253149	Potassium in Urine
15	rs55783140	0	81945525	G	C	0.0025324	Potassium in Urine
5	rs17245714	0	34998894	C	G	0.00253311	Potassium in Urine
6	rs2209044	0	134132238	T	C	0.00254922	Potassium in Urine
1	rs6656354	0	99200416	G	A	0.00254785	Potassium in Urine
10	rs118010919	0	66365809	A	C	0.00254661	Potassium in Urine
2	rs1112653	0	216497932	G	T	0.00254219	Potassium in Urine
2	rs72648989	0	179578891	C	T	0.00254169	Potassium in Urine
16	rs60753168	0	86698489	C	A	0.00254131	Potassium in Urine
12	rs636127	0	53085089	T	C	0.00254111	Potassium in Urine
3	rs73079003	0	49832788	A	G	0.00255095	Potassium in Urine
8	rs11998591	0	10002754	A	C	0.00254077	Potassium in Urine
18	rs28375234	0	69314871	C	T	0.00254007	Potassium in Urine
7	rs11773687	0	150494533	A	G	0.00253739	Potassium in Urine
1	rs311480	0	25408928	C	G	0.00253698	Potassium in Urine
3	rs77158494	0	8467918	G	A	0.00253696	Potassium in Urine
2	rs6742331	0	193335108	C	G	0.00253594	Potassium in Urine
8	rs17349353	0	26897045	A	G	0.00253491	Potassium in Urine
22	rs76556088	0	46015594	G	T	0.00253392	Potassium in Urine
1	rs76798671	0	216030421	A	G	0.00254064	Potassium in Urine
5	rs10515251	0	96204899	C	G	0.00261017	Potassium in Urine
18	rs2124227	0	11429667	T	C	0.00261067	Potassium in Urine
17	rs8065903	0	48629458	A	G	0.00261127	Potassium in Urine
6	rs2608912	0	131869783	C	T	0.00268249	Potassium in Urine
9	rs10960422	0	11991580	T	C	0.002682	Potassium in Urine
1	rs61779657	0	32297561	G	A	0.00268121	Potassium in Urine
3	rs11926956	0	170475688	C	T	0.00268104	Potassium in Urine
7	rs1860870	0	150430711	T	C	0.002677	Potassium in Urine
2	rs74641225	0	119584499	G	A	0.00267501	Potassium in Urine
3	rs116456130	0	118822359	C	T	0.00267446	Potassium in Urine
20	rs144534326	0	43723696	A	G	0.00267414	Potassium in Urine
11	rs630923	0	118754353	A	C	0.00267288	Potassium in Urine
16	rs17782553	0	88554907	C	T	0.00267265	Potassium in Urine
7	rs78216979	0	2483442	T	C	0.00267231	Potassium in Urine
14	rs35481769	0	95934175	A	C	0.00267197	Potassium in Urine
1	rs28446289	0	247835674	A	G	0.00267086	Potassium in Urine
3	rs17756079	0	172367547	G	A	0.00267069	Potassium in Urine
14	rs72722402	0	64889778	T	C	0.00267017	Potassium in Urine
19	rs1862274	0	35465897	G	A	0.00268385	Potassium in Urine
2	rs114434588	0	125673339	A	G	0.00268603	Potassium in Urine
6	rs74590696	0	99843948	A	G	0.00269103	Potassium in Urine
1	rs142907633	0	9784870	A	G	0.00269247	Potassium in Urine
4	rs60972582	0	57324005	T	G	0.0027091	Potassium in Urine
11	rs6512	0	1972212	T	C	0.00270768	Potassium in Urine
3	rs35836102	0	120383991	C	T	0.00270654	Potassium in Urine
2	rs41285971	0	71297598	T	C	0.00270458	Potassium in Urine
1	rs17583693	0	75864469	C	T	0.00270233	Potassium in Urine
5	rs79269872	0	156805036	A	G	0.0027016	Potassium in Urine
9	rs1805155	0	98238379	G	A	0.00270119	Potassium in Urine
7	rs2709113	0	37791597	A	G	0.0026688	Potassium in Urine
10	rs72784335	0	19715255	T	G	0.00270067	Potassium in Urine
8	rs74678027	0	90086083	G	A	0.00269881	Potassium in Urine
8	rs2034306	0	94301420	C	T	0.00269769	Potassium in Urine
3	rs112467221	0	58510664	G	T	0.0026969	Potassium in Urine
12	rs9658574	0	117650724	T	C	0.00269479	Potassium in Urine
12	rs2054905	0	48687951	G	A	0.00269452	Potassium in Urine
7	rs61729506	0	148963652	T	C	0.00269361	Potassium in Urine
3	rs4642112	0	188521929	C	T	0.0026935	Potassium in Urine
8	rs62496853	0	27895386	A	G	0.00269971	Potassium in Urine
2	rs34374438	0	48027683	T	A	0.00266412	Potassium in Urine
13	rs4622364	0	23229262	G	A	0.002664	Potassium in Urine
20	rs79383641	0	15277072	A	G	0.00266379	Potassium in Urine
3	rs115492663	0	176457749	T	C	0.00263954	Potassium in Urine
3	rs7639170	0	42753966	C	T	0.00263862	Potassium in Urine
1	rs115138657	0	33638660	C	A	0.00263461	Potassium in Urine
14	rs78064305	0	84654448	G	A	0.0026336	Potassium in Urine
1	rs75161612	0	89523911	T	C	0.002632	Potassium in Urine
5	rs10514225	0	81057444	T	C	0.00263092	Potassium in Urine
1	rs28495422	0	203422658	T	G	0.00262852	Potassium in Urine
5	rs67569203	0	111486407	A	C	0.00264023	Potassium in Urine
11	rs3814762	0	119216504	T	C	0.00262617	Potassium in Urine
3	rs2200251	0	176688676	G	T	0.0026221	Potassium in Urine
8	rs76176719	0	123518220	T	C	0.00262184	Potassium in Urine
11	rs147457569	0	8080633	A	G	0.00262078	Potassium in Urine
3	rs73061112	0	35800119	C	A	0.00261886	Potassium in Urine
7	rs1726866	0	141672705	G	A	0.00261511	Potassium in Urine
7	rs1617640	0	100317298	C	A	0.0026143	Potassium in Urine
7	rs740160	0	98957880	T	C	0.00261339	Potassium in Urine
6	rs45586638	0	83732471	T	C	0.00262369	Potassium in Urine
2	rs72858392	0	146947635	G	A	0.00291096	Potassium in Urine
5	rs4704437	0	76934038	T	C	0.00264131	Potassium in Urine
15	rs351224	0	74487036	A	T	0.00264496	Potassium in Urine
11	rs1347008	0	83179691	G	A	0.00266185	Potassium in Urine
3	rs59576102	0	56060509	C	A	0.0026618	Potassium in Urine
1	rs3790514	0	151744168	C	T	0.00266175	Potassium in Urine
16	rs117932110	0	6584647	G	T	0.00266108	Potassium in Urine
2	rs2080642	0	65034095	C	T	0.00266059	Potassium in Urine
3	rs61325810	0	189777657	A	C	0.00265866	Potassium in Urine
3	rs402675	0	1623393	A	T	0.00265755	Potassium in Urine
6	rs185819	0	32050067	C	T	0.00264223	Potassium in Urine
5	rs10070202	0	77792462	A	C	0.00265646	Potassium in Urine
22	rs2082733	0	24745498	A	C	0.00265142	Potassium in Urine
16	rs72806974	0	34204266	T	C	0.00265048	Potassium in Urine
11	rs12363216	0	2584284	T	G	0.00265011	Potassium in Urine
12	rs150430799	0	117630217	A	G	0.00264988	Potassium in Urine
3	rs11705923	0	30522730	A	C	0.00264982	Potassium in Urine
8	rs73199951	0	18603576	C	T	0.00264942	Potassium in Urine
19	rs10426	0	51517798	A	G	0.00264783	Potassium in Urine
7	rs117698752	0	78912471	T	C	0.00265374	Potassium in Urine
18	rs116873719	0	60924514	A	G	0.0021445	Potassium in Urine
22	rs137684	0	39738725	T	C	0.00372774	Potassium in Urine
1	rs34904258	0	217220530	C	T	0.00373475	Potassium in Urine
6	rs7739578	0	21160382	A	G	0.00483287	Potassium in Urine
9	rs55809786	0	135443458	T	G	0.00483283	Potassium in Urine
5	rs3097855	0	155456936	G	C	0.00483177	Potassium in Urine
16	rs3887592	0	88664758	C	T	0.00482967	Potassium in Urine
19	rs4801172	0	57051287	A	G	0.00482951	Potassium in Urine
12	rs905411	0	128163235	A	G	0.00482471	Potassium in Urine
1	rs17669038	0	240297030	C	A	0.00482434	Potassium in Urine
4	rs5028941	0	189214435	T	C	0.00482338	Potassium in Urine
3	rs9853901	0	190684696	T	C	0.00482251	Potassium in Urine
3	rs66791522	0	191905396	A	C	0.00481934	Potassium in Urine
12	rs139136931	0	56079053	A	G	0.00481803	Potassium in Urine
5	rs2895795	0	148204966	A	T	0.00481517	Potassium in Urine
8	rs62532675	0	132692841	G	A	0.00481489	Potassium in Urine
2	rs116084116	0	105507497	A	G	0.00481486	Potassium in Urine
2	rs4670666	0	37383166	A	G	0.00481426	Potassium in Urine
22	rs117167939	0	39462113	A	G	0.00483513	Potassium in Urine
6	rs118188175	0	107840894	T	C	0.0048371	Potassium in Urine
15	rs4906845	0	26280459	T	C	0.00483714	Potassium in Urine
3	rs115003814	0	188429936	G	A	0.00483784	Potassium in Urine
10	rs12775502	0	13418659	T	C	0.00485459	Potassium in Urine
5	rs1455419	0	97756423	T	C	0.00485326	Potassium in Urine
1	rs79565099	0	150445499	A	G	0.00485229	Potassium in Urine
1	rs814937	0	190465357	C	T	0.00485193	Potassium in Urine
3	rs74368295	0	34353152	A	G	0.00485098	Potassium in Urine
8	rs79368401	0	64519645	C	T	0.00484893	Potassium in Urine
2	rs7587210	0	175662517	T	C	0.00484705	Potassium in Urine
1	rs77110913	0	84732464	A	G	0.00481337	Potassium in Urine
14	rs11622734	0	52709155	A	G	0.00484526	Potassium in Urine
17	rs1610053	0	10977672	T	C	0.00484407	Potassium in Urine
14	rs17811119	0	62884388	G	A	0.00484227	Potassium in Urine
19	rs76091607	0	35300798	T	G	0.00484224	Potassium in Urine
6	rs2395165	0	32388144	C	T	0.00484131	Potassium in Urine
17	rs199846619	0	19282210	T	C	0.00484125	Potassium in Urine
1	rs2636319	0	243501047	C	A	0.00483942	Potassium in Urine
10	rs11146095	0	134811475	C	T	0.00483904	Potassium in Urine
15	rs4587923	0	68762297	T	C	0.00484486	Potassium in Urine
2	rs115442409	0	192203315	A	G	0.00486051	Potassium in Urine
10	rs10884798	0	111303358	G	A	0.00481226	Potassium in Urine
12	rs17489207	0	42997336	G	A	0.00480873	Potassium in Urine
13	rs72667544	0	112915080	T	C	0.00476493	Potassium in Urine
3	rs73059283	0	35784357	A	G	0.00476371	Potassium in Urine
11	rs116887893	0	29980712	C	T	0.00476154	Potassium in Urine
16	rs118181434	0	4529406	T	G	0.0047611	Potassium in Urine
3	rs146050931	0	135871179	A	G	0.00476029	Potassium in Urine
13	rs117322771	0	90638497	T	C	0.00476002	Potassium in Urine
6	rs77087190	0	30920755	C	A	0.00476002	Potassium in Urine
2	rs112023843	0	47337822	C	T	0.00475984	Potassium in Urine
16	rs245619	0	60060400	T	C	0.0047592	Potassium in Urine
5	rs75847899	0	127107016	A	C	0.00475776	Potassium in Urine
6	rs2209102	0	55675850	A	G	0.00475625	Potassium in Urine
3	rs13075579	0	135690784	C	T	0.00475618	Potassium in Urine
17	rs17609240	0	38110689	T	G	0.00475504	Potassium in Urine
12	rs4764980	0	100885107	G	A	0.00475388	Potassium in Urine
13	rs114734228	0	42407128	C	G	0.00475275	Potassium in Urine
14	rs12894712	0	42719051	G	A	0.00476822	Potassium in Urine
6	rs4496799	0	46070407	C	T	0.00476894	Potassium in Urine
3	rs464538	0	1613281	T	C	0.00476989	Potassium in Urine
7	rs75380147	0	9985223	C	T	0.00477005	Potassium in Urine
5	rs76559596	0	116444840	T	C	0.00480866	Potassium in Urine
14	rs117143207	0	44351331	T	C	0.00480779	Potassium in Urine
21	rs73154892	0	27159746	T	C	0.00480591	Potassium in Urine
4	rs73198483	0	3753034	T	C	0.00480431	Potassium in Urine
17	rs117574970	0	37947427	G	A	0.00480355	Potassium in Urine
7	rs17710633	0	47836100	A	G	0.0048035	Potassium in Urine
12	rs76362746	0	95953645	G	A	0.00480147	Potassium in Urine
4	rs72729691	0	154519764	G	A	0.00481114	Potassium in Urine
2	rs12994434	0	45887018	A	G	0.00479985	Potassium in Urine
9	rs113196202	0	95378199	C	T	0.00479377	Potassium in Urine
12	rs2653775	0	38938462	T	C	0.0047902	Potassium in Urine
5	rs141252097	0	149323933	T	G	0.00478508	Potassium in Urine
3	rs10510594	0	27326451	G	A	0.0047791	Potassium in Urine
3	rs1829139	0	76176441	A	G	0.00477768	Potassium in Urine
10	rs12256256	0	119070780	C	T	0.00477642	Potassium in Urine
13	rs6561902	0	34035429	C	T	0.00477243	Potassium in Urine
4	rs62311634	0	83264511	A	G	0.00479784	Potassium in Urine
18	rs3786367	0	8397840	G	A	0.00474953	Potassium in Urine
1	rs4661465	0	14345544	G	A	0.0048609	Potassium in Urine
3	rs4334676	0	31945442	A	G	0.00487188	Potassium in Urine
20	rs75209390	0	17169379	C	T	0.00493116	Potassium in Urine
6	rs3130320	0	32223258	T	C	0.00493085	Potassium in Urine
19	rs7248641	0	42342540	T	C	0.00493073	Potassium in Urine
10	rs11191666	0	105127278	G	A	0.00493053	Potassium in Urine
18	rs116906906	0	72896022	C	G	0.00493036	Potassium in Urine
4	rs150478667	0	81283906	G	A	0.00492845	Potassium in Urine
1	rs10911823	0	172465792	C	T	0.00492738	Potassium in Urine
10	rs115008592	0	130517449	C	T	0.00492734	Potassium in Urine
1	rs35862668	0	227993113	T	C	0.00492684	Potassium in Urine
6	rs66489050	0	138290081	C	T	0.00492544	Potassium in Urine
6	rs115823774	0	12396939	C	T	0.00492422	Potassium in Urine
13	rs60456899	0	107657546	T	C	0.00492355	Potassium in Urine
14	rs117909138	0	76927689	A	G	0.00492243	Potassium in Urine
4	rs10017096	0	111324679	G	A	0.00492209	Potassium in Urine
1	rs34186657	0	99419230	A	C	0.00492045	Potassium in Urine
11	rs872790	0	11094475	T	C	0.00493202	Potassium in Urine
8	rs403498	0	70926871	C	T	0.00493221	Potassium in Urine
6	rs419563	0	25478611	G	A	0.00493561	Potassium in Urine
12	rs74838568	0	20099140	C	T	0.00493645	Potassium in Urine
5	rs28712823	0	7427205	T	C	0.00497778	Potassium in Urine
4	rs77307504	0	169923544	T	C	0.00497662	Potassium in Urine
5	rs115221969	0	4605342	T	C	0.0049723	Potassium in Urine
22	rs75767932	0	19982682	C	T	0.00497074	Potassium in Urine
22	rs5762249	0	27951176	A	G	0.00496652	Potassium in Urine
1	rs114670490	0	31742329	G	A	0.00496646	Potassium in Urine
6	rs75491446	0	110521961	T	G	0.00496634	Potassium in Urine
4	rs72721599	0	134613075	T	G	0.00492033	Potassium in Urine
6	rs200394782	0	47277181	A	C	0.0049652	Potassium in Urine
11	rs117860598	0	11116933	G	A	0.00496135	Potassium in Urine
3	rs73078357	0	48695834	C	T	0.00496035	Potassium in Urine
8	rs11997339	0	64355949	G	A	0.0049564	Potassium in Urine
4	rs114823688	0	154636163	A	C	0.0049511	Potassium in Urine
11	rs1785036	0	127897280	G	A	0.00494307	Potassium in Urine
16	rs75541566	0	71580264	G	A	0.00493992	Potassium in Urine
4	rs6447259	0	43258932	G	A	0.00493886	Potassium in Urine
2	rs72810842	0	76754104	T	G	0.00496485	Potassium in Urine
21	rs2838912	0	46837590	G	A	0.00486287	Potassium in Urine
16	rs79268018	0	50858960	G	T	0.00492003	Potassium in Urine
15	rs138853699	0	48063734	G	C	0.00491757	Potassium in Urine
6	rs79355581	0	119329509	T	G	0.00488915	Potassium in Urine
1	rs2494211	0	160058612	T	C	0.00488576	Potassium in Urine
1	rs78578141	0	237365621	T	C	0.0048857	Potassium in Urine
10	rs55873037	0	87999253	A	G	0.00488546	Potassium in Urine
1	rs2297684	0	32146764	C	T	0.0048848	Potassium in Urine
12	rs117018491	0	129603556	C	T	0.00488433	Potassium in Urine
14	rs72713698	0	102173919	G	A	0.00488344	Potassium in Urine
1	rs61755452	0	204210604	T	C	0.00488197	Potassium in Urine
13	rs147423556	0	41515162	T	C	0.00488122	Potassium in Urine
1	rs941032	0	75622616	T	C	0.00487868	Potassium in Urine
6	rs72903552	0	84350028	G	A	0.00487858	Potassium in Urine
5	rs1445292	0	60120122	C	G	0.0048778	Potassium in Urine
21	rs9976977	0	43789474	A	G	0.00487686	Potassium in Urine
8	rs1997035	0	69155129	T	C	0.0048747	Potassium in Urine
9	rs8192977	0	13675244	A	C	0.00487465	Potassium in Urine
2	rs1915747	0	213087563	G	A	0.00489096	Potassium in Urine
14	rs17100813	0	33832911	G	A	0.00489256	Potassium in Urine
17	rs2165858	0	985868	T	G	0.00489572	Potassium in Urine
4	rs13136706	0	90891765	A	G	0.00489615	Potassium in Urine
2	rs4309580	0	119072376	T	C	0.00491642	Potassium in Urine
13	rs1200365	0	32231846	A	G	0.00491635	Potassium in Urine
9	rs448395	0	4766773	A	G	0.00491584	Potassium in Urine
5	rs277309	0	154477953	T	C	0.00491584	Potassium in Urine
15	rs2167295	0	42396877	A	C	0.00491519	Potassium in Urine
12	rs17037317	0	105952058	C	T	0.00491213	Potassium in Urine
12	rs78193874	0	28883701	A	C	0.00491213	Potassium in Urine
4	rs114407241	0	180386620	T	C	0.00491842	Potassium in Urine
16	rs6498837	0	62163239	C	T	0.0049118	Potassium in Urine
11	rs72994083	0	115121672	A	G	0.00491059	Potassium in Urine
2	rs144387989	0	240078397	T	C	0.00490718	Potassium in Urine
8	rs74892821	0	13191035	C	A	0.00490718	Potassium in Urine
3	rs115996368	0	169366250	A	G	0.0049012	Potassium in Urine
7	rs2190499	0	50686149	T	C	0.00489976	Potassium in Urine
17	rs72824330	0	2248331	C	A	0.00489863	Potassium in Urine
13	rs35449414	0	41515265	C	A	0.00489678	Potassium in Urine
6	rs114897550	0	1072113	G	A	0.00491112	Potassium in Urine
11	rs78594871	0	46526853	A	G	0.00498054	Potassium in Urine
3	rs73017558	0	8192807	T	C	0.00474886	Potassium in Urine
4	rs17460009	0	21310210	A	G	0.00474748	Potassium in Urine
4	rs187042712	0	58378517	C	T	0.00462052	Potassium in Urine
15	rs72732818	0	75478123	A	G	0.00462004	Potassium in Urine
6	rs494228	0	149625841	C	T	0.00461475	Potassium in Urine
12	rs111643053	0	50678093	T	C	0.00460904	Potassium in Urine
16	rs2301666	0	16173227	T	C	0.0046083	Potassium in Urine
11	rs11020529	0	93569513	T	G	0.00460766	Potassium in Urine
13	rs333364	0	108734633	T	C	0.00460754	Potassium in Urine
7	rs117682734	0	2746397	A	G	0.00460228	Potassium in Urine
20	rs6031697	0	43278694	C	T	0.00460197	Potassium in Urine
8	rs72650439	0	61578407	T	C	0.00460087	Potassium in Urine
2	rs769952	0	200734368	C	T	0.00460042	Potassium in Urine
20	rs200776	0	15619659	G	A	0.00459767	Potassium in Urine
13	rs11618612	0	110362475	T	C	0.00459736	Potassium in Urine
1	rs75339668	0	184936189	A	G	0.00459708	Potassium in Urine
18	rs117133711	0	29870659	C	T	0.00459664	Potassium in Urine
1	rs2078573	0	4643432	C	A	0.00462161	Potassium in Urine
8	rs17309466	0	67059557	C	T	0.00462205	Potassium in Urine
3	rs112472535	0	130285880	T	C	0.0046226	Potassium in Urine
14	rs61986786	0	90770917	A	C	0.00462326	Potassium in Urine
13	rs78950699	0	107430132	A	G	0.00464005	Potassium in Urine
3	rs55654477	0	147291768	T	C	0.00463844	Potassium in Urine
1	rs144371520	0	29542636	G	A	0.00463387	Potassium in Urine
6	rs79001053	0	158185383	C	T	0.00463382	Potassium in Urine
1	rs2401091	0	8367378	T	G	0.00463204	Potassium in Urine
15	rs72756853	0	99689460	A	G	0.00463185	Potassium in Urine
2	rs187000168	0	105648981	T	G	0.00463127	Potassium in Urine
4	rs113504477	0	33069603	A	G	0.00459662	Potassium in Urine
19	rs60344502	0	3172002	C	G	0.00462949	Potassium in Urine
3	rs115037134	0	5544201	C	T	0.00462737	Potassium in Urine
11	rs16908748	0	11064957	G	A	0.00462717	Potassium in Urine
13	rs773329	0	105319175	C	T	0.00462664	Potassium in Urine
9	rs1053889	0	4860980	G	A	0.00462602	Potassium in Urine
3	rs73093554	0	60571905	G	A	0.00462578	Potassium in Urine
13	rs7329962	0	94077627	A	G	0.00462492	Potassium in Urine
9	rs28472295	0	28517010	A	G	0.00462409	Potassium in Urine
5	rs17490390	0	152362706	A	G	0.00462913	Potassium in Urine
7	rs71545384	0	142532654	A	C	0.00464242	Potassium in Urine
6	Affx-27906927	0	148017729	A	G	0.00459302	Potassium in Urine
6	rs241436	0	32797876	G	A	0.00458836	Potassium in Urine
5	rs1200605	0	170660615	G	A	0.0045494	Potassium in Urine
6	rs74687177	0	41479348	A	C	0.00454863	Potassium in Urine
2	rs17462354	0	219109882	G	A	0.00454855	Potassium in Urine
10	rs12415140	0	24020451	G	A	0.0045485	Potassium in Urine
2	rs77235702	0	175104996	G	T	0.00454766	Potassium in Urine
16	rs6539956	0	86683378	G	T	0.00454305	Potassium in Urine
3	rs78911111	0	26423193	C	T	0.00454228	Potassium in Urine
22	rs725768	0	18210409	G	T	0.00453854	Potassium in Urine
10	rs2781806	0	116060427	C	G	0.00453801	Potassium in Urine
16	rs80262560	0	79757712	A	G	0.00453699	Potassium in Urine
10	rs1418214	0	92562377	A	C	0.00453387	Potassium in Urine
17	rs116889814	0	4883518	A	G	0.00453158	Potassium in Urine
15	rs11639027	0	24917471	C	G	0.00452891	Potassium in Urine
9	rs117360975	0	110583510	T	C	0.00452645	Potassium in Urine
3	rs9871004	0	189842626	A	G	0.00452531	Potassium in Urine
13	rs74442376	0	84417741	C	T	0.00455055	Potassium in Urine
3	rs147724093	0	39323177	C	G	0.00455166	Potassium in Urine
19	rs75665336	0	50507327	A	G	0.00455234	Potassium in Urine
16	rs17707647	0	21261685	G	C	0.00455459	Potassium in Urine
5	rs17809930	0	7230383	G	A	0.00458636	Potassium in Urine
1	rs146544433	0	10163148	G	A	0.0045861	Potassium in Urine
16	rs6500046	0	59617171	G	A	0.0045849	Potassium in Urine
2	rs115994963	0	153036974	T	C	0.00458345	Potassium in Urine
1	rs751023	0	23143778	A	G	0.00458297	Potassium in Urine
5	rs80114860	0	6136423	C	T	0.0045793	Potassium in Urine
12	rs117074500	0	14212129	T	G	0.0045793	Potassium in Urine
3	rs11545172	0	184019681	A	G	0.00458879	Potassium in Urine
17	rs7502935	0	76878629	A	G	0.00457306	Potassium in Urine
2	rs114456523	0	51572228	T	C	0.00456882	Potassium in Urine
3	rs7642264	0	28056877	C	A	0.00456847	Potassium in Urine
2	rs4852001	0	240738970	A	G	0.00456353	Potassium in Urine
6	rs156742	0	27963192	A	G	0.00456233	Potassium in Urine
13	rs1986353	0	79045749	G	A	0.0045616	Potassium in Urine
7	rs77431709	0	3019758	T	C	0.00455715	Potassium in Urine
5	rs145498729	0	136177482	TG	T	0.00455581	Potassium in Urine
18	rs10502970	0	50887841	C	T	0.00457073	Potassium in Urine
21	rs12626709	0	45380213	A	G	0.00474839	Potassium in Urine
5	rs2919644	0	14023329	C	T	0.00464401	Potassium in Urine
6	rs73405681	0	34453626	G	A	0.00464702	Potassium in Urine
10	rs16919668	0	20279158	G	A	0.00472301	Potassium in Urine
4	rs9996077	0	153580613	C	T	0.00472296	Potassium in Urine
6	rs293521	0	83652113	A	G	0.00472224	Potassium in Urine
13	rs11620516	0	42585714	A	G	0.00472218	Potassium in Urine
12	rs78182310	0	66940372	G	T	0.00472127	Potassium in Urine
7	rs76283292	0	38416814	T	C	0.00471968	Potassium in Urine
20	rs112629906	0	61199642	T	C	0.00471771	Potassium in Urine
18	rs12957023	0	47806957	C	T	0.00471583	Potassium in Urine
5	rs13157390	0	92281689	G	A	0.00471167	Potassium in Urine
3	rs13068014	0	29170975	A	C	0.00470953	Potassium in Urine
1	rs6663627	0	211488538	C	A	0.00470899	Potassium in Urine
2	rs561525	0	31608855	C	T	0.00470543	Potassium in Urine
17	rs9891852	0	71108859	A	C	0.00470472	Potassium in Urine
1	rs12142844	0	209560208	G	A	0.00470291	Potassium in Urine
5	rs76092097	0	83442303	A	G	0.00469969	Potassium in Urine
4	rs114320310	0	147153550	A	C	0.00472366	Potassium in Urine
3	rs12629320	0	139631419	A	C	0.00472474	Potassium in Urine
18	rs76231229	0	67508495	T	C	0.00472526	Potassium in Urine
3	rs34960505	0	197069195	A	G	0.00472665	Potassium in Urine
4	rs210782	0	27450750	C	A	0.00474658	Potassium in Urine
11	rs4937023	0	125601979	C	T	0.00474609	Potassium in Urine
10	rs1149911	0	9068164	G	T	0.00474486	Potassium in Urine
12	rs10859563	0	94120339	G	C	0.00474481	Potassium in Urine
5	rs7718884	0	85015445	T	C	0.00474462	Potassium in Urine
3	rs73810471	0	8532931	G	C	0.00474456	Potassium in Urine
6	rs12212757	0	83631132	C	T	0.004744	Potassium in Urine
4	rs2079129	0	106466334	G	A	0.00469916	Potassium in Urine
17	rs117207503	0	67569724	T	C	0.00474135	Potassium in Urine
7	rs12671559	0	129196392	G	A	0.00473647	Potassium in Urine
11	rs390266	0	2919469	A	G	0.00473622	Potassium in Urine
4	rs11730656	0	4331721	A	G	0.00473453	Potassium in Urine
1	rs61735686	0	34190951	G	C	0.00473199	Potassium in Urine
4	rs11098176	0	113769107	A	G	0.0047296	Potassium in Urine
6	rs259939	0	30011581	C	T	0.00472872	Potassium in Urine
3	rs353547	0	52268866	T	C	0.00472712	Potassium in Urine
10	rs1915620	0	66488107	G	A	0.00473853	Potassium in Urine
17	rs111544658	0	76826469	G	C	0.00464664	Potassium in Urine
8	rs59926619	0	25908220	A	G	0.00469826	Potassium in Urine
5	rs2082412	0	158717789	A	G	0.00469679	Potassium in Urine
11	rs11223311	0	132850735	G	A	0.00466728	Potassium in Urine
16	rs12920966	0	62963416	A	C	0.00466599	Potassium in Urine
14	rs7150628	0	55260785	C	T	0.00466368	Potassium in Urine
8	rs117577126	0	134130258	T	C	0.00466261	Potassium in Urine
1	rs11587947	0	26719264	T	C	0.00466113	Potassium in Urine
19	rs1052692	0	1619350	T	C	0.00466051	Potassium in Urine
14	rs116995245	0	97396533	T	C	0.00465582	Potassium in Urine
6	rs111769901	0	100599675	T	G	0.00465402	Potassium in Urine
12	rs16943219	0	114233482	G	A	0.00465321	Potassium in Urine
8	rs3110432	0	107614824	T	C	0.00465218	Potassium in Urine
2	rs72818546	0	60472107	G	A	0.00465005	Potassium in Urine
10	rs201862024	0	72517763	C	T	0.00464952	Potassium in Urine
20	rs656111	0	10030931	C	A	0.00464865	Potassium in Urine
1	rs79397486	0	181782953	A	G	0.00464858	Potassium in Urine
1	rs16850969	0	203027262	G	A	0.00464794	Potassium in Urine
6	rs10945209	0	70972708	C	T	0.00466759	Potassium in Urine
6	rs17748715	0	70042045	A	G	0.00466864	Potassium in Urine
12	rs12818856	0	128022772	A	G	0.00467003	Potassium in Urine
3	rs12497315	0	87920980	A	G	0.00467046	Potassium in Urine
8	rs923817	0	86456195	T	C	0.00469458	Potassium in Urine
11	rs117282925	0	134601249	T	C	0.0046945	Potassium in Urine
18	rs140386239	0	5415845	C	T	0.00469116	Potassium in Urine
4	rs17208914	0	102854390	G	A	0.00469094	Potassium in Urine
8	rs28581693	0	20596957	G	A	0.00469071	Potassium in Urine
3	rs62262765	0	97062881	G	C	0.00468988	Potassium in Urine
13	Affx-8978056	0	112135580	C	T	0.00468868	Potassium in Urine
3	rs79439465	0	153966914	C	A	0.0046979	Potassium in Urine
12	rs112633422	0	17010248	A	G	0.0046883	Potassium in Urine
3	rs76552540	0	83190271	T	C	0.00468712	Potassium in Urine
1	rs17849501	0	183542323	T	C	0.00468701	Potassium in Urine
14	rs73341394	0	45271904	C	T	0.00468334	Potassium in Urine
13	rs9541016	0	67721724	G	C	0.00468296	Potassium in Urine
9	rs62551476	0	91593290	C	T	0.00467832	Potassium in Urine
13	rs79321233	0	53854930	T	C	0.00467663	Potassium in Urine
8	rs117993522	0	133839341	G	A	0.00467047	Potassium in Urine
6	rs62415942	0	42107006	C	T	0.00468785	Potassium in Urine
6	rs139491074	0	109787398	A	T	0.00498274	Potassium in Urine
4	rs17186704	0	75747581	C	T	0.00498357	Potassium in Urine
10	rs73329432	0	100086215	G	A	0.00498393	Potassium in Urine
1	rs41289162	0	48866555	G	A	0.00524876	Potassium in Urine
6	rs33959228	0	35259397	T	C	0.00524641	Potassium in Urine
1	rs74155496	0	209603664	T	C	0.00524541	Potassium in Urine
2	rs10497405	0	174418338	A	G	0.00524341	Potassium in Urine
14	rs4466998	0	65475540	C	A	0.00524176	Potassium in Urine
2	rs61741340	0	120362294	A	G	0.0052403	Potassium in Urine
2	rs34570074	0	240118987	T	C	0.00524	Potassium in Urine
8	rs59808494	0	103696407	G	C	0.00523812	Potassium in Urine
3	rs263412	0	10242671	C	A	0.00523638	Potassium in Urine
6	rs13194411	0	163777841	T	C	0.00523546	Potassium in Urine
17	rs76367784	0	6840835	C	A	0.00523417	Potassium in Urine
8	rs17697619	0	94168001	C	T	0.00523393	Potassium in Urine
13	rs7986780	0	109580733	C	A	0.00523253	Potassium in Urine
5	rs35717596	0	161228910	T	C	0.0052318	Potassium in Urine
5	rs11249770	0	180567734	G	T	0.00523175	Potassium in Urine
16	rs59338576	0	81205643	G	C	0.00525025	Potassium in Urine
1	rs11585949	0	217224210	C	T	0.00525071	Potassium in Urine
12	rs77599313	0	80959093	T	C	0.00525151	Potassium in Urine
20	rs6059033	0	31622839	C	T	0.005254	Potassium in Urine
5	rs75322134	0	1157099	C	T	0.00527218	Potassium in Urine
14	rs56277391	0	74143018	C	T	0.00527214	Potassium in Urine
12	rs1247943	0	114673421	G	A	0.00526983	Potassium in Urine
4	rs2710548	0	126273530	C	T	0.00526978	Potassium in Urine
17	rs9893008	0	27032827	C	A	0.00526923	Potassium in Urine
5	rs75783524	0	142547433	T	C	0.0052691	Potassium in Urine
9	rs10960295	0	11829232	A	G	0.00526899	Potassium in Urine
2	rs330609	0	150985765	G	T	0.00523129	Potassium in Urine
17	rs11649943	0	57491365	A	G	0.00526837	Potassium in Urine
4	rs78768776	0	43135076	G	A	0.00526572	Potassium in Urine
12	rs10858941	0	90375142	C	T	0.00526525	Potassium in Urine
2	rs79612564	0	212710385	C	T	0.00526459	Potassium in Urine
7	rs79255906	0	10116075	T	C	0.00526338	Potassium in Urine
6	rs2300079	0	133075997	A	C	0.00525494	Potassium in Urine
4	rs113738337	0	103941426	T	C	0.00525444	Potassium in Urine
3	rs78129605	0	32207808	G	C	0.00525404	Potassium in Urine
4	rs77145707	0	127349836	G	A	0.00526777	Potassium in Urine
8	rs116950799	0	58853955	A	G	0.00527413	Potassium in Urine
7	rs17164396	0	143572286	T	G	0.00522977	Potassium in Urine
9	rs117743586	0	77430116	G	T	0.00522709	Potassium in Urine
15	rs35709219	0	82103396	T	C	0.00519965	Potassium in Urine
1	rs150688144	0	55337283	T	C	0.00519923	Potassium in Urine
18	rs76694957	0	70961243	G	C	0.00519895	Potassium in Urine
4	rs965922	0	150056962	T	C	0.00519885	Potassium in Urine
11	rs7926904	0	81029753	A	C	0.00519706	Potassium in Urine
12	rs860698	0	50486322	C	T	0.00519361	Potassium in Urine
3	rs4686998	0	188555882	T	C	0.00518977	Potassium in Urine
12	rs140304074	0	52960823	A	C	0.00518933	Potassium in Urine
8	rs1601468	0	25921494	A	G	0.00518831	Potassium in Urine
3	rs12488360	0	147923440	G	A	0.00518766	Potassium in Urine
4	rs36026441	0	189512363	G	A	0.00518734	Potassium in Urine
1	rs116816976	0	55224773	C	A	0.00518711	Potassium in Urine
2	rs11887033	0	212703078	G	A	0.00518492	Potassium in Urine
3	rs78094437	0	25557055	C	T	0.00518362	Potassium in Urine
21	rs2831507	0	29484455	A	C	0.00518174	Potassium in Urine
2	rs114441065	0	38981724	A	G	0.00520287	Potassium in Urine
14	rs56303180	0	99719873	G	A	0.00520354	Potassium in Urine
18	rs4798472	0	6679382	T	C	0.00520358	Potassium in Urine
9	rs7865834	0	37518761	G	A	0.00520374	Potassium in Urine
6	rs13200910	0	90793476	A	G	0.00522563	Potassium in Urine
22	rs7288243	0	17666839	A	G	0.00522289	Potassium in Urine
1	rs2689672	0	77707391	G	T	0.00522257	Potassium in Urine
16	rs72768246	0	17166564	A	G	0.00522066	Potassium in Urine
1	rs17258906	0	207472845	T	C	0.00522065	Potassium in Urine
22	rs117001360	0	24539368	A	G	0.00521924	Potassium in Urine
2	rs13392979	0	31547773	G	A	0.00521732	Potassium in Urine
7	rs2463663	0	85076160	G	T	0.00522756	Potassium in Urine
2	rs3820856	0	54898115	T	C	0.00521593	Potassium in Urine
1	rs600411	0	61355371	G	A	0.00521363	Potassium in Urine
13	rs75814703	0	79119776	A	G	0.00521351	Potassium in Urine
17	rs669340	0	18263957	G	C	0.00521331	Potassium in Urine
1	rs4920608	0	17319287	C	T	0.00521202	Potassium in Urine
12	rs10778323	0	104746075	C	T	0.00521167	Potassium in Urine
17	rs76230666	0	13226067	A	G	0.00521095	Potassium in Urine
1	Affx-52322954	0	212553243	A	AG	0.00520602	Potassium in Urine
4	rs2066789	0	39308187	G	A	0.00521403	Potassium in Urine
8	rs72642369	0	51357021	C	T	0.00518089	Potassium in Urine
9	rs34361779	0	107796203	AC	A	0.00527713	Potassium in Urine
2	rs56228928	0	206795746	C	T	0.00527855	Potassium in Urine
5	rs16893429	0	24491131	A	G	0.00533124	Potassium in Urine
8	rs2264306	0	11388449	A	G	0.00532941	Potassium in Urine
8	rs263265	0	131826700	A	G	0.00532937	Potassium in Urine
3	rs2363712	0	67426600	T	C	0.00532807	Potassium in Urine
8	rs2545463	0	140644569	A	G	0.00532602	Potassium in Urine
4	rs72687736	0	182780837	T	C	0.00532559	Potassium in Urine
8	rs117547166	0	94259865	C	T	0.00532446	Potassium in Urine
5	rs9312954	0	1773327	G	A	0.00532431	Potassium in Urine
1	rs115300008	0	106052657	A	G	0.00532297	Potassium in Urine
2	rs116651878	0	122999957	T	C	0.00532292	Potassium in Urine
1	rs6688030	0	168303543	C	T	0.00532251	Potassium in Urine
9	rs743539	0	130633904	G	T	0.00532154	Potassium in Urine
2	rs76907296	0	54858253	T	G	0.0053215	Potassium in Urine
3	rs1133033	0	182640454	C	T	0.00531993	Potassium in Urine
4	rs17223150	0	182940730	A	G	0.00531935	Potassium in Urine
10	rs75694960	0	114553222	G	A	0.00533256	Potassium in Urine
22	rs5770871	0	50978262	A	G	0.00533521	Potassium in Urine
11	rs34664733	0	83926691	G	A	0.0053364	Potassium in Urine
1	rs17013785	0	209120180	T	C	0.00533674	Potassium in Urine
2	rs2709468	0	5991798	C	T	0.00536221	Potassium in Urine
13	rs77372793	0	66873857	G	A	0.00535743	Potassium in Urine
1	rs17534048	0	203275407	G	C	0.00535611	Potassium in Urine
1	rs72750026	0	228836176	A	G	0.00535452	Potassium in Urine
7	rs870441	0	151324155	T	C	0.00535373	Potassium in Urine
1	rs4927128	0	54937973	G	A	0.00535119	Potassium in Urine
7	rs221798	0	100287495	C	G	0.00534936	Potassium in Urine
5	rs201449897	0	147807361	A	ATGGGAG	0.00531704	Potassium in Urine
17	rs12945122	0	19626625	C	A	0.00534896	Potassium in Urine
14	rs10141358	0	35983503	T	C	0.00534737	Potassium in Urine
1	rs12757342	0	3208830	G	T	0.00534733	Potassium in Urine
14	rs6575178	0	91589787	A	G	0.00534732	Potassium in Urine
15	rs143271506	0	60741703	T	C	0.00534697	Potassium in Urine
6	rs114501367	0	129720298	T	C	0.00534583	Potassium in Urine
18	rs74600363	0	70608646	A	G	0.0053448	Potassium in Urine
7	rs74934372	0	2392748	A	G	0.00534138	Potassium in Urine
5	rs115666662	0	152910638	G	A	0.00534857	Potassium in Urine
9	rs7021885	0	81770724	T	C	0.00527732	Potassium in Urine
3	rs1478006	0	164316115	C	T	0.00531558	Potassium in Urine
12	rs17427520	0	22833518	C	T	0.00530874	Potassium in Urine
12	rs11045338	0	20775890	C	T	0.005295	Potassium in Urine
8	rs72718056	0	127416069	A	G	0.00529493	Potassium in Urine
10	rs117729515	0	14136185	A	G	0.00529442	Potassium in Urine
16	rs116159486	0	3074336	C	A	0.00529412	Potassium in Urine
11	rs115087607	0	130796075	T	G	0.00529324	Potassium in Urine
6	rs1830338	0	72902964	G	A	0.0052924	Potassium in Urine
5	rs72779284	0	71461469	C	T	0.00528995	Potassium in Urine
5	rs74933051	0	124943054	T	G	0.00528937	Potassium in Urine
11	rs117292125	0	126935820	C	A	0.00528857	Potassium in Urine
2	rs72829070	0	49801288	A	G	0.00528711	Potassium in Urine
6	rs2070600	0	32151443	T	C	0.0052863	Potassium in Urine
5	rs72779419	0	94408419	T	C	0.00528541	Potassium in Urine
19	rs149065965	0	13919761	G	A	0.00528435	Potassium in Urine
20	rs2024799	0	1445821	C	T	0.00528317	Potassium in Urine
18	rs496485	0	12447303	C	A	0.00528047	Potassium in Urine
10	rs11196148	0	114671172	T	C	0.00529636	Potassium in Urine
6	rs3129871	0	32406342	A	C	0.00529747	Potassium in Urine
2	rs115752141	0	121450220	T	C	0.00529816	Potassium in Urine
6	rs3134879	0	30015905	C	T	0.00529882	Potassium in Urine
2	rs80344950	0	212224474	A	G	0.0053081	Potassium in Urine
16	rs112964942	0	26651226	T	C	0.0053081	Potassium in Urine
5	rs4867047	0	30918355	A	C	0.00530725	Potassium in Urine
9	rs72689216	0	23138825	T	G	0.00530669	Potassium in Urine
21	rs9975791	0	27750031	A	G	0.00530665	Potassium in Urine
5	rs1423661	0	101517870	A	C	0.00530621	Potassium in Urine
6	rs13197674	0	52860407	C	T	0.00530451	Potassium in Urine
1	rs80209498	0	240298814	A	G	0.00530935	Potassium in Urine
14	rs113864382	0	57461137	T	C	0.00530355	Potassium in Urine
9	rs1891983	0	138134313	T	C	0.00530286	Potassium in Urine
16	rs55978034	0	50897675	G	A	0.00530242	Potassium in Urine
8	rs75980946	0	4287117	G	A	0.00530225	Potassium in Urine
11	rs600969	0	118545797	T	C	0.00530177	Potassium in Urine
8	rs77728226	0	70501317	T	C	0.00530091	Potassium in Urine
17	rs41379647	0	36764491	G	A	0.00530084	Potassium in Urine
7	rs11762736	0	96630637	G	A	0.00530003	Potassium in Urine
1	rs116063787	0	247315295	G	A	0.00530289	Potassium in Urine
1	rs75226174	0	81487430	C	T	0.00518051	Potassium in Urine
20	rs73072451	0	6887965	A	C	0.00518024	Potassium in Urine
2	rs10186788	0	62713295	A	G	0.00517997	Potassium in Urine
6	rs201416149	0	73952209	C	T	0.00504796	Potassium in Urine
2	rs6716986	0	33127080	C	T	0.00504611	Potassium in Urine
2	rs3812718	0	166909544	C	T	0.00504456	Potassium in Urine
10	rs12255978	0	113893491	A	C	0.00504418	Potassium in Urine
3	rs6443897	0	183339208	T	C	0.00504213	Potassium in Urine
6	rs2523898	0	30993533	A	G	0.00503968	Potassium in Urine
21	rs56930352	0	17790937	C	A	0.00503673	Potassium in Urine
12	rs10785678	0	47798507	G	A	0.00503618	Potassium in Urine
7	rs2114748	0	124930633	G	T	0.00503581	Potassium in Urine
2	Affx-52219099	0	219508118	G	T	0.00503528	Potassium in Urine
16	rs149850847	0	30369434	T	C	0.0050345	Potassium in Urine
18	rs75180706	0	19898409	C	A	0.00503053	Potassium in Urine
19	rs8101881	0	33364628	C	T	0.00503002	Potassium in Urine
14	rs56010345	0	105049167	A	G	0.00502891	Potassium in Urine
14	rs55798317	0	104312542	T	C	0.00502849	Potassium in Urine
13	rs7336541	0	77605164	G	A	0.00504799	Potassium in Urine
19	rs11669775	0	48261615	G	C	0.00505031	Potassium in Urine
12	rs7968337	0	59670247	G	A	0.00505742	Potassium in Urine
18	rs62084133	0	33932941	G	A	0.00505797	Potassium in Urine
14	rs112490518	0	35243557	A	G	0.00507278	Potassium in Urine
6	rs480456	0	147847523	T	C	0.00507266	Potassium in Urine
3	rs16829809	0	119122933	G	A	0.0050723	Potassium in Urine
19	rs997669	0	30304483	C	T	0.00507075	Potassium in Urine
8	rs58602899	0	11848833	T	G	0.00507039	Potassium in Urine
22	rs56278657	0	27191643	T	C	0.00506673	Potassium in Urine
2	rs6545139	0	50221656	G	A	0.00506583	Potassium in Urine
19	rs7257877	0	4758022	G	A	0.00502782	Potassium in Urine
1	rs3766437	0	54726362	G	A	0.00506439	Potassium in Urine
19	rs116973339	0	54042711	T	C	0.00506344	Potassium in Urine
2	rs1007722	0	166248047	A	G	0.00506327	Potassium in Urine
3	rs76941970	0	114040045	G	A	0.00506306	Potassium in Urine
12	rs7132908	0	50263148	A	G	0.00506283	Potassium in Urine
13	rs117493931	0	109507785	T	C	0.00506269	Potassium in Urine
6	rs4870364	0	155506243	G	A	0.00506059	Potassium in Urine
1	rs4658026	0	192413924	A	G	0.00506031	Potassium in Urine
4	rs4689699	0	7315187	A	G	0.00506404	Potassium in Urine
2	rs79528810	0	58971603	G	A	0.00507602	Potassium in Urine
7	rs62465769	0	133895000	T	C	0.00502767	Potassium in Urine
7	rs17866036	0	126732811	A	G	0.00502622	Potassium in Urine
3	rs6788908	0	190104123	G	A	0.00500463	Potassium in Urine
7	rs73125806	0	54893018	G	A	0.00500174	Potassium in Urine
4	rs113321009	0	96089897	G	C	0.00500047	Potassium in Urine
16	rs117254618	0	56892818	G	A	0.00500045	Potassium in Urine
14	rs4252355	0	76428791	G	A	0.00499773	Potassium in Urine
7	rs6959554	0	47345002	C	T	0.00499404	Potassium in Urine
1	rs1105210	0	150152938	A	G	0.00499176	Potassium in Urine
12	rs2075376	0	27787553	T	C	0.00499131	Potassium in Urine
3	rs9858561	0	120507751	C	T	0.00499011	Potassium in Urine
11	rs35967184	0	36129468	G	A	0.00498841	Potassium in Urine
6	rs9368737	0	32658429	C	T	0.004987	Potassium in Urine
5	rs9293458	0	85397395	T	G	0.00498683	Potassium in Urine
12	rs73132941	0	70226825	A	G	0.00498678	Potassium in Urine
3	rs1994267	0	8421679	A	G	0.00498631	Potassium in Urine
8	rs1947562	0	110496157	C	T	0.00498604	Potassium in Urine
20	rs747680	0	61507075	T	C	0.00500503	Potassium in Urine
3	rs11714941	0	2301005	G	A	0.00500511	Potassium in Urine
14	rs1799722	0	96671139	T	C	0.00500745	Potassium in Urine
16	rs7202152	0	194845	G	A	0.00500875	Potassium in Urine
11	rs139106381	0	77825034	G	A	0.00502595	Potassium in Urine
21	rs1786428	0	21812900	C	G	0.00502519	Potassium in Urine
4	rs61759824	0	10586571	A	G	0.00502263	Potassium in Urine
5	rs10043887	0	166582123	T	C	0.00502214	Potassium in Urine
17	rs191482482	0	78905799	C	A	0.00502183	Potassium in Urine
11	rs12797293	0	63253320	A	G	0.005018	Potassium in Urine
13	rs9525307	0	114973308	T	G	0.00501791	Potassium in Urine
14	rs17107388	0	70357182	C	T	0.00502656	Potassium in Urine
3	rs78114319	0	74632427	C	G	0.00501663	Potassium in Urine
12	rs11609744	0	32986988	T	C	0.0050163	Potassium in Urine
2	rs10201835	0	213093680	G	T	0.00501533	Potassium in Urine
16	rs3810818	0	4432029	A	C	0.00501367	Potassium in Urine
1	rs2817619	0	11603063	T	C	0.00501347	Potassium in Urine
18	rs75562469	0	59149369	T	G	0.00501203	Potassium in Urine
9	rs2676619	0	115343780	A	G	0.00501107	Potassium in Urine
3	rs6441999	0	46517300	T	C	0.00501081	Potassium in Urine
4	rs34884116	0	161215152	A	G	0.00501659	Potassium in Urine
3	rs79720994	0	56527269	A	G	0.00507757	Potassium in Urine
14	rs118059592	0	62643215	C	T	0.00508204	Potassium in Urine
18	rs17658151	0	39402327	C	A	0.00508537	Potassium in Urine
5	rs1458480	0	11956711	C	T	0.00515154	Potassium in Urine
16	rs75610031	0	63574006	G	C	0.00515092	Potassium in Urine
1	rs7545937	0	112504751	T	C	0.00515043	Potassium in Urine
11	rs36087810	0	101330780	T	C	0.00514954	Potassium in Urine
15	rs74026043	0	76971013	G	A	0.00514949	Potassium in Urine
17	rs78325616	0	55573619	A	G	0.00514924	Potassium in Urine
7	rs28480169	0	34917702	A	G	0.00514874	Potassium in Urine
16	rs12929081	0	68815128	A	G	0.00514847	Potassium in Urine
8	rs117775924	0	18108353	T	C	0.00514735	Potassium in Urine
19	rs3786793	0	31023918	A	G	0.00514606	Potassium in Urine
10	rs75784381	0	34192790	A	G	0.00514521	Potassium in Urine
11	rs61881915	0	45107401	C	T	0.00514501	Potassium in Urine
8	rs11249999	0	10251265	C	T	0.00514482	Potassium in Urine
11	rs117293854	0	129094304	C	A	0.00514473	Potassium in Urine
2	rs56054534	0	26696374	T	C	0.00514184	Potassium in Urine
11	rs78359735	0	19446562	A	G	0.00515344	Potassium in Urine
3	rs11708079	0	79055785	G	A	0.00515393	Potassium in Urine
3	rs76393236	0	4630655	T	C	0.00515541	Potassium in Urine
3	rs9823496	0	175669896	C	A	0.0051567	Potassium in Urine
12	rs61909374	0	2562482	G	A	0.00517826	Potassium in Urine
22	rs117121205	0	23235627	A	C	0.00517808	Potassium in Urine
15	rs4924334	0	39366899	A	C	0.0051752	Potassium in Urine
2	rs149504046	0	95976119	T	C	0.0051746	Potassium in Urine
14	rs77870146	0	89886555	C	T	0.00517379	Potassium in Urine
10	rs12414556	0	126912186	G	A	0.00517369	Potassium in Urine
17	rs11658396	0	811159	A	G	0.00517349	Potassium in Urine
1	rs17854360	0	236157123	C	T	0.00514109	Potassium in Urine
5	rs1284641	0	115913810	G	C	0.00517157	Potassium in Urine
13	rs631140	0	56135112	A	G	0.00517116	Potassium in Urine
6	rs17246629	0	3307026	C	G	0.00517009	Potassium in Urine
1	rs578816	0	202587012	C	T	0.00516974	Potassium in Urine
19	rs3746183	0	18474705	A	C	0.00516634	Potassium in Urine
16	rs118096366	0	31225777	G	A	0.00516469	Potassium in Urine
1	rs3806439	0	228331503	A	G	0.00516427	Potassium in Urine
2	rs847803	0	64982415	A	G	0.00516261	Potassium in Urine
6	rs3130284	0	32140487	C	T	0.00517146	Potassium in Urine
4	rs2946398	0	23911002	T	C	0.00513873	Potassium in Urine
22	rs6005448	0	27849147	T	C	0.00513345	Potassium in Urine
12	rs78265994	0	29596365	C	T	0.00513137	Potassium in Urine
10	rs75674894	0	1630610	G	A	0.00510373	Potassium in Urine
14	rs17779103	0	66067807	G	A	0.00510358	Potassium in Urine
11	rs77169412	0	12491057	T	C	0.00510233	Potassium in Urine
6	rs77356502	0	87267246	A	G	0.00510075	Potassium in Urine
21	rs232407	0	22810767	G	A	0.00509783	Potassium in Urine
7	rs17321542	0	94103352	C	T	0.00509709	Potassium in Urine
2	rs72909149	0	157640725	C	A	0.00509684	Potassium in Urine
12	rs11055790	0	14290964	C	T	0.00510444	Potassium in Urine
20	rs512452	0	60944084	C	A	0.00509586	Potassium in Urine
5	rs7714005	0	170100447	G	A	0.00509546	Potassium in Urine
12	rs117508700	0	88457510	G	A	0.0050939	Potassium in Urine
12	rs117651294	0	73381545	T	C	0.00509293	Potassium in Urine
17	rs11652927	0	8916829	A	G	0.00509134	Potassium in Urine
10	rs7071656	0	92477634	A	C	0.00508874	Potassium in Urine
2	rs1441469	0	141354420	T	C	0.00508716	Potassium in Urine
4	rs6851496	0	3738828	C	T	0.00508659	Potassium in Urine
12	rs916162	0	52661714	G	A	0.00509571	Potassium in Urine
9	rs10992674	0	95963114	G	A	0.00452491	Potassium in Urine
4	rs36224746	0	26492377	C	A	0.00510592	Potassium in Urine
2	rs4078978	0	68359897	T	C	0.00510883	Potassium in Urine
10	rs41274660	0	51549533	G	T	0.0051293	Potassium in Urine
14	rs35550467	0	40330100	T	C	0.0051266	Potassium in Urine
13	rs2329317	0	62070819	A	C	0.00512651	Potassium in Urine
3	rs17710690	0	115477540	C	T	0.00512632	Potassium in Urine
16	rs2968482	0	88844433	C	T	0.00512617	Potassium in Urine
12	rs11050325	0	29777802	G	A	0.00512414	Potassium in Urine
5	rs74605436	0	146804175	T	C	0.00512261	Potassium in Urine
10	rs141682912	0	17889190	C	T	0.00510808	Potassium in Urine
11	rs536033	0	129597846	G	T	0.00512077	Potassium in Urine
1	rs2234922	0	226026406	G	A	0.00511984	Potassium in Urine
10	rs11257119	0	11521115	A	C	0.00511869	Potassium in Urine
5	rs2913730	0	175893942	C	A	0.00511854	Potassium in Urine
18	rs12455765	0	57590855	C	T	0.00511125	Potassium in Urine
11	rs72933293	0	80071091	G	T	0.00510972	Potassium in Urine
19	rs2542282	0	31875286	T	C	0.00510971	Potassium in Urine
7	rs80250899	0	36086541	T	C	0.0051094	Potassium in Urine
20	rs56246240	0	17490412	T	C	0.00511984	Potassium in Urine
1	rs708611	0	155743310	A	C	0.00373017	Potassium in Urine
3	rs75658916	0	131737150	C	T	0.00452396	Potassium in Urine
15	rs77717313	0	51499037	T	C	0.00452378	Potassium in Urine
1	Affx-80291154	0	153314170	AT	A	0.00401241	Potassium in Urine
5	rs115551235	0	120485470	T	C	0.00401135	Potassium in Urine
2	rs115084740	0	170918754	T	C	0.00401127	Potassium in Urine
16	rs7204015	0	77314194	G	T	0.00400928	Potassium in Urine
11	rs35240020	0	13340613	G	A	0.00400856	Potassium in Urine
11	rs1124056	0	132830183	G	A	0.0040039	Potassium in Urine
9	rs1556487	0	103213947	A	G	0.00400358	Potassium in Urine
2	rs4666974	0	181800347	A	G	0.00400313	Potassium in Urine
15	rs11074280	0	95013193	G	A	0.00400304	Potassium in Urine
19	rs77002741	0	4157148	A	G	0.00400022	Potassium in Urine
11	rs73030284	0	131494308	T	G	0.00400013	Potassium in Urine
1	rs12123609	0	40303627	T	C	0.0039993	Potassium in Urine
7	rs34972641	0	93340553	A	C	0.00399546	Potassium in Urine
1	rs34145081	0	22955721	T	G	0.00398876	Potassium in Urine
2	rs80234319	0	195500763	T	C	0.00398807	Potassium in Urine
1	rs12118937	0	242009307	A	G	0.00401446	Potassium in Urine
20	rs6091499	0	50933737	G	A	0.00401623	Potassium in Urine
18	rs7228873	0	69809665	T	G	0.00401986	Potassium in Urine
1	rs61769198	0	22848972	C	A	0.00402014	Potassium in Urine
1	rs4661229	0	156809206	A	G	0.00403369	Potassium in Urine
12	rs76814182	0	118511677	A	G	0.00403251	Potassium in Urine
5	rs4546421	0	117239454	T	C	0.00403081	Potassium in Urine
14	rs10141997	0	100452660	A	C	0.00402889	Potassium in Urine
19	rs312926	0	3275315	T	C	0.00402878	Potassium in Urine
2	rs1030020	0	59004083	C	T	0.00402828	Potassium in Urine
2	rs6714349	0	230315177	A	C	0.00402796	Potassium in Urine
5	rs79275934	0	156356908	T	C	0.00398434	Potassium in Urine
9	rs17083711	0	83288846	G	T	0.00402709	Potassium in Urine
6	rs77313832	0	76005633	A	G	0.00402449	Potassium in Urine
4	rs77420152	0	92698676	T	G	0.00402371	Potassium in Urine
17	rs2132512	0	810559	G	A	0.00402371	Potassium in Urine
20	rs8113842	0	7912083	A	G	0.00402221	Potassium in Urine
5	rs2663073	0	72018529	G	A	0.00402183	Potassium in Urine
2	rs79162658	0	223963163	T	G	0.00402127	Potassium in Urine
13	rs7327794	0	93749624	A	G	0.0040205	Potassium in Urine
16	rs920969	0	59804936	C	T	0.0040268	Potassium in Urine
8	rs35440413	0	39117745	G	T	0.00403396	Potassium in Urine
19	rs4420638	0	45422946	G	A	0.00398407	Potassium in Urine
17	rs6504860	0	51878335	G	A	0.00398077	Potassium in Urine
1	rs7170	0	36859163	C	T	0.00395308	Potassium in Urine
18	rs9783876	0	39261839	G	A	0.00395121	Potassium in Urine
9	rs2482359	0	94184937	G	A	0.00394868	Potassium in Urine
11	rs56043731	0	9787460	G	A	0.00394705	Potassium in Urine
1	rs80081786	0	177797988	C	T	0.00394636	Potassium in Urine
16	rs12935510	0	79009468	G	A	0.00394119	Potassium in Urine
13	rs118148380	0	110317631	A	G	0.00393983	Potassium in Urine
1	rs719400	0	24134721	T	C	0.00393937	Potassium in Urine
2	rs62133020	0	17654248	A	G	0.00393652	Potassium in Urine
3	rs79080587	0	131432159	G	A	0.00393547	Potassium in Urine
10	rs2496623	0	20826438	A	C	0.00393494	Potassium in Urine
5	rs187688951	0	2445982	A	G	0.00393476	Potassium in Urine
3	rs1001817	0	183995341	T	C	0.00393401	Potassium in Urine
8	Affx-52343933	0	32474449	AC	A	0.00393384	Potassium in Urine
1	rs1338132	0	81377369	C	T	0.00392971	Potassium in Urine
15	rs16967559	0	76158947	G	A	0.00395453	Potassium in Urine
20	Affx-80262941	0	368950	A	G	0.00395575	Potassium in Urine
1	rs483341	0	37203962	G	A	0.00395644	Potassium in Urine
10	rs2489863	0	30685675	G	A	0.00395672	Potassium in Urine
12	rs112966560	0	100282028	G	A	0.00398017	Potassium in Urine
14	rs121918729	0	24731278	T	C	0.00397867	Potassium in Urine
2	rs11899983	0	233415978	T	C	0.0039777	Potassium in Urine
7	rs17635123	0	50575975	C	T	0.00397746	Potassium in Urine
14	rs17576011	0	31723626	C	T	0.00397708	Potassium in Urine
6	rs9365694	0	164798235	T	C	0.00397699	Potassium in Urine
6	rs150533	0	25535612	G	A	0.00397661	Potassium in Urine
4	rs79646041	0	58641729	T	G	0.00398394	Potassium in Urine
2	rs114388242	0	74316490	T	C	0.00397649	Potassium in Urine
20	rs62216718	0	24914348	C	A	0.00397465	Potassium in Urine
14	rs17856583	0	73421186	T	C	0.00397109	Potassium in Urine
10	rs16926246	0	71093392	T	C	0.00396698	Potassium in Urine
6	rs200201741	0	135778794	C	T	0.00396663	Potassium in Urine
8	rs118080113	0	143463105	T	C	0.00396419	Potassium in Urine
16	rs73497289	0	964060	A	G	0.00396045	Potassium in Urine
7	rs79292689	0	3571420	G	A	0.00395946	Potassium in Urine
16	rs145889680	0	56508775	T	C	0.00397592	Potassium in Urine
19	rs141266151	0	373470	T	C	0.00392823	Potassium in Urine
6	rs2816581	0	87022712	G	A	0.00403491	Potassium in Urine
10	rs111238065	0	25395201	C	T	0.00403588	Potassium in Urine
1	rs115087733	0	146836257	A	G	0.00409757	Potassium in Urine
3	rs6439418	0	133227972	A	C	0.00409499	Potassium in Urine
17	rs79429449	0	56023958	T	C	0.00409405	Potassium in Urine
12	rs146042595	0	1017830	A	G	0.00409083	Potassium in Urine
12	rs73049726	0	6830071	A	C	0.00409039	Potassium in Urine
2	rs34999746	0	144511075	T	G	0.00408978	Potassium in Urine
7	rs1129771	0	26765596	A	C	0.00408928	Potassium in Urine
1	rs7522710	0	244377850	T	C	0.00408691	Potassium in Urine
1	rs12407525	0	23149821	C	A	0.00408318	Potassium in Urine
6	rs149952	0	28033885	T	C	0.00408168	Potassium in Urine
16	rs45512493	0	52559726	G	A	0.0040808	Potassium in Urine
11	rs143905000	0	60754222	T	C	0.00407946	Potassium in Urine
9	rs9969791	0	15956164	A	G	0.00407804	Potassium in Urine
13	rs11617361	0	101758117	T	C	0.00407695	Potassium in Urine
11	rs116932252	0	8132421	T	C	0.00407509	Potassium in Urine
2	rs17863624	0	51763254	G	C	0.00409858	Potassium in Urine
15	rs8033595	0	91083353	G	A	0.00409934	Potassium in Urine
2	rs4549056	0	12034322	T	C	0.00410319	Potassium in Urine
11	rs74323042	0	37172280	T	C	0.00410324	Potassium in Urine
1	rs78183289	0	176765150	C	A	0.0041153	Potassium in Urine
3	rs79694221	0	186191714	T	G	0.00411466	Potassium in Urine
3	rs114283785	0	139549769	T	C	0.00411426	Potassium in Urine
2	rs12714145	0	85787341	T	C	0.00411326	Potassium in Urine
3	rs6440528	0	147805973	G	A	0.00411222	Potassium in Urine
1	rs61779765	0	40183242	A	G	0.00411185	Potassium in Urine
8	rs13257094	0	23007178	A	G	0.00411118	Potassium in Urine
4	rs9784534	0	119963646	C	A	0.00407475	Potassium in Urine
5	rs79523578	0	81260436	G	A	0.00410983	Potassium in Urine
9	rs290211	0	93596264	A	G	0.00410746	Potassium in Urine
19	rs2903580	0	31280051	G	A	0.00410717	Potassium in Urine
1	rs17389502	0	51468754	A	G	0.00410688	Potassium in Urine
2	rs895815	0	240079453	T	C	0.00410686	Potassium in Urine
11	rs117045359	0	30630001	G	A	0.00410512	Potassium in Urine
17	rs17782997	0	31961260	T	C	0.00410393	Potassium in Urine
10	rs9888007	0	1924785	T	C	0.00410368	Potassium in Urine
2	rs3115355	0	235332854	G	A	0.00410771	Potassium in Urine
4	rs77808825	0	47095277	G	A	0.00403516	Potassium in Urine
3	rs7622113	0	21193366	G	A	0.00407259	Potassium in Urine
7	rs73444460	0	122026839	A	G	0.0040674	Potassium in Urine
13	rs71429516	0	93950480	A	C	0.00405448	Potassium in Urine
16	rs142136229	0	825003	T	G	0.00405107	Potassium in Urine
20	rs6024653	0	54751363	T	C	0.00404858	Potassium in Urine
22	rs11913706	0	18389548	C	G	0.00404817	Potassium in Urine
12	rs711147	0	78126342	T	G	0.0040469	Potassium in Urine
3	rs76301167	0	88515285	T	C	0.00404614	Potassium in Urine
20	rs116902331	0	57098639	G	A	0.00404551	Potassium in Urine
5	rs17736882	0	169139897	A	G	0.00404511	Potassium in Urine
6	rs994379	0	26305407	C	G	0.00404391	Potassium in Urine
20	rs2423516	0	10706876	C	A	0.00404378	Potassium in Urine
19	rs2904239	0	57079948	G	A	0.00404177	Potassium in Urine
9	rs117435428	0	71565729	T	C	0.00404046	Potassium in Urine
5	rs114393775	0	136105136	T	C	0.00403947	Potassium in Urine
10	rs16914571	0	61793446	C	T	0.00403846	Potassium in Urine
7	rs60710173	0	90656052	T	C	0.00403782	Potassium in Urine
5	rs12659739	0	159736044	G	A	0.00405575	Potassium in Urine
8	rs13258835	0	21275605	C	T	0.00405584	Potassium in Urine
7	rs62471994	0	130925319	C	T	0.00405724	Potassium in Urine
12	rs4505105	0	58470456	A	C	0.00405921	Potassium in Urine
7	rs740108	0	149485716	A	G	0.0040672	Potassium in Urine
5	rs114754423	0	66322059	T	C	0.00406662	Potassium in Urine
14	rs55738168	0	89703643	A	C	0.0040665	Potassium in Urine
4	rs138842207	0	114274519	A	G	0.00406416	Potassium in Urine
10	rs9422261	0	125823442	A	G	0.0040637	Potassium in Urine
8	rs7846480	0	93431736	G	A	0.00406347	Potassium in Urine
6	rs9358058	0	15300772	T	C	0.00406334	Potassium in Urine
2	rs75863239	0	105312975	C	T	0.00406932	Potassium in Urine
1	rs6669501	0	5246841	T	C	0.00406292	Potassium in Urine
3	rs75479569	0	62339604	A	G	0.00406241	Potassium in Urine
9	rs10756563	0	14514644	G	A	0.00406233	Potassium in Urine
6	rs6917496	0	110356763	C	T	0.00406203	Potassium in Urine
19	rs10422531	0	48256982	A	G	0.00406104	Potassium in Urine
6	rs3843987	0	137646068	G	A	0.00406016	Potassium in Urine
4	rs72674477	0	127670151	C	T	0.00405999	Potassium in Urine
6	rs2849570	0	162445941	G	A	0.00405984	Potassium in Urine
1	rs2982389	0	49807888	C	A	0.0040627	Potassium in Urine
9	rs10756301	0	11868796	G	C	0.00411549	Potassium in Urine
14	rs75349037	0	77444443	A	G	0.00392792	Potassium in Urine
8	rs79037040	0	23082971	G	T	0.00392592	Potassium in Urine
2	rs116386810	0	116106600	A	G	0.00378303	Potassium in Urine
20	rs6092580	0	56566479	T	A	0.0037814	Potassium in Urine
16	rs382745	0	89603586	G	A	0.00378127	Potassium in Urine
10	rs72840363	0	100906082	G	A	0.00377964	Potassium in Urine
2	rs74809292	0	224761523	A	G	0.00377782	Potassium in Urine
3	rs902321	0	67411166	G	A	0.00377758	Potassium in Urine
1	rs1350511	0	234206593	G	A	0.00377745	Potassium in Urine
15	rs139161034	0	45398750	T	C	0.00377337	Potassium in Urine
7	rs77492965	0	110861604	A	C	0.00377329	Potassium in Urine
6	rs77940909	0	65520622	T	C	0.00377319	Potassium in Urine
1	rs73101290	0	220506729	T	C	0.00377184	Potassium in Urine
17	rs12944516	0	1501332	T	C	0.00377141	Potassium in Urine
2	rs4671537	0	64146534	G	T	0.00377129	Potassium in Urine
10	rs4554	0	70743422	G	A	0.00377039	Potassium in Urine
8	rs78452893	0	18729529	G	C	0.00376932	Potassium in Urine
6	rs7738388	0	141453145	C	T	0.0037839	Potassium in Urine
8	rs55731629	0	47291452	T	C	0.00378418	Potassium in Urine
2	rs11691218	0	204363305	T	C	0.00378429	Potassium in Urine
14	rs34646737	0	71444338	A	G	0.00378457	Potassium in Urine
5	rs115572812	0	28927579	T	C	0.00381318	Potassium in Urine
2	rs78074549	0	225211505	G	A	0.00381269	Potassium in Urine
4	rs74684746	0	89730403	A	G	0.00381162	Potassium in Urine
22	rs117094792	0	34012066	A	C	0.00380819	Potassium in Urine
11	rs7121042	0	33652440	G	A	0.00380759	Potassium in Urine
1	rs4920200	0	235056669	G	A	0.00380735	Potassium in Urine
6	rs72899610	0	83582485	T	C	0.00380578	Potassium in Urine
12	rs2730584	0	119019467	G	A	0.00376865	Potassium in Urine
15	rs55824555	0	25689301	G	A	0.00380344	Potassium in Urine
9	rs74401516	0	94342035	T	G	0.00380083	Potassium in Urine
1	rs17378697	0	62217010	C	T	0.00380059	Potassium in Urine
1	rs10442700	0	9272159	A	C	0.00379934	Potassium in Urine
16	rs28708638	0	55401815	C	T	0.00379917	Potassium in Urine
6	rs76017487	0	18098938	G	C	0.00379652	Potassium in Urine
10	rs3814160	0	48371277	T	C	0.00379542	Potassium in Urine
1	rs798003	0	117277856	T	C	0.00378843	Potassium in Urine
3	rs78807522	0	49056150	A	C	0.0038012	Potassium in Urine
9	rs1226591	0	103340309	C	T	0.00381353	Potassium in Urine
19	rs145105175	0	9076006	G	A	0.00376856	Potassium in Urine
1	rs4908602	0	7220970	A	G	0.0037624	Potassium in Urine
16	rs56063250	0	5150990	T	C	0.00374654	Potassium in Urine
6	rs204989	0	32161852	A	G	0.00374641	Potassium in Urine
3	rs74576410	0	31654226	A	G	0.00374618	Potassium in Urine
1	rs12040916	0	71550203	G	A	0.00374572	Potassium in Urine
3	rs2278911	0	108298260	T	C	0.00374549	Potassium in Urine
4	rs10002466	0	135946005	T	C	0.00374544	Potassium in Urine
1	rs17379185	0	42915973	C	T	0.00374409	Potassium in Urine
13	rs9533820	0	44898818	A	G	0.00374397	Potassium in Urine
7	rs10487452	0	126202503	C	T	0.00374322	Potassium in Urine
2	rs420122	0	10033277	G	A	0.00374292	Potassium in Urine
12	rs4767380	0	116299468	T	C	0.00374046	Potassium in Urine
5	rs115348253	0	77197919	T	C	0.0037394	Potassium in Urine
11	rs11035786	0	40360178	C	T	0.00373626	Potassium in Urine
17	rs7217037	0	38223191	T	C	0.0037361	Potassium in Urine
5	rs2914142	0	76378393	C	A	0.00373532	Potassium in Urine
18	rs12604271	0	35056563	T	C	0.00374659	Potassium in Urine
12	rs1527014	0	16397677	G	A	0.00374685	Potassium in Urine
6	rs12206314	0	19167150	A	G	0.00374756	Potassium in Urine
11	rs12225230	0	116728630	C	G	0.00374827	Potassium in Urine
6	rs3135363	0	32389648	G	A	0.00376181	Potassium in Urine
9	rs6560484	0	78615618	T	C	0.00376071	Potassium in Urine
16	rs141349037	0	10788219	A	G	0.00375775	Potassium in Urine
16	rs76138900	0	23273192	C	T	0.0037577	Potassium in Urine
10	rs17800879	0	113524089	A	G	0.0037575	Potassium in Urine
10	rs12411765	0	3079772	A	G	0.00375704	Potassium in Urine
7	rs1425132	0	37562368	G	A	0.00375559	Potassium in Urine
3	rs116149390	0	181589727	A	G	0.00376798	Potassium in Urine
10	rs7900632	0	105559689	A	G	0.00375517	Potassium in Urine
1	Affx-4564118	0	114448389	T	C	0.00375413	Potassium in Urine
11	rs12361405	0	92232964	A	C	0.00375404	Potassium in Urine
1	rs6694538	0	55806063	T	C	0.00375173	Potassium in Urine
3	rs7614156	0	187164868	C	T	0.00374948	Potassium in Urine
5	rs6887101	0	122109207	A	G	0.00374901	Potassium in Urine
2	rs6740476	0	60071277	C	T	0.0037486	Potassium in Urine
7	rs17615597	0	148098288	T	C	0.00374847	Potassium in Urine
5	rs114497105	0	13759735	T	C	0.003755	Potassium in Urine
1	rs61767282	0	22880124	A	G	0.00392641	Potassium in Urine
20	rs6060238	0	33694540	A	G	0.00381366	Potassium in Urine
8	rs7832991	0	21354760	A	G	0.00381985	Potassium in Urine
10	rs61856463	0	20914004	T	C	0.0038884	Potassium in Urine
7	rs116020989	0	5372314	A	C	0.00388738	Potassium in Urine
1	rs7539904	0	78745926	A	G	0.00388629	Potassium in Urine
8	rs73173395	0	424185	T	C	0.0038862	Potassium in Urine
9	rs7852828	0	21114675	A	G	0.0038859	Potassium in Urine
10	rs2250706	0	33493307	T	C	0.00388405	Potassium in Urine
14	rs10145560	0	66307813	C	T	0.00388382	Potassium in Urine
3	rs7652103	0	88758184	G	A	0.00388158	Potassium in Urine
5	rs17408879	0	166521689	T	C	0.00388129	Potassium in Urine
6	rs2296748	0	33745071	T	C	0.00388048	Potassium in Urine
22	rs5763220	0	29808864	T	C	0.00387942	Potassium in Urine
1	rs6657567	0	175890558	C	T	0.00387806	Potassium in Urine
5	rs787543	0	53249112	G	C	0.00387716	Potassium in Urine
3	rs184541140	0	41949348	A	G	0.00387672	Potassium in Urine
11	rs117959658	0	81981184	C	T	0.00387467	Potassium in Urine
6	rs2394250	0	29943656	T	G	0.0038902	Potassium in Urine
12	rs10849452	0	6525121	A	G	0.00389049	Potassium in Urine
4	rs13118485	0	172748095	C	T	0.0038913	Potassium in Urine
19	rs137890092	0	59068485	A	C	0.00389141	Potassium in Urine
4	rs7660745	0	38974458	C	A	0.00391704	Potassium in Urine
10	rs79482379	0	50538367	A	G	0.00391504	Potassium in Urine
12	rs2886086	0	6526672	G	C	0.00391472	Potassium in Urine
13	rs9549169	0	40888277	T	C	0.00391459	Potassium in Urine
4	rs13141766	0	45732447	C	T	0.00391456	Potassium in Urine
1	rs17558869	0	225632485	G	A	0.00391251	Potassium in Urine
17	rs416970	0	9646875	T	C	0.00390867	Potassium in Urine
13	rs9318395	0	19596215	T	C	0.003872	Potassium in Urine
6	rs80047024	0	51655963	C	T	0.00390662	Potassium in Urine
14	rs112811997	0	78380740	T	C	0.00390341	Potassium in Urine
13	rs117259205	0	84655801	C	T	0.00389997	Potassium in Urine
5	rs6890166	0	151656595	C	T	0.00389928	Potassium in Urine
12	rs10846431	0	16958019	G	A	0.0038966	Potassium in Urine
4	rs1154436	0	100285351	A	G	0.0038943	Potassium in Urine
3	rs115168092	0	50863317	C	T	0.00389381	Potassium in Urine
12	rs2730595	0	119124021	T	G	0.00389343	Potassium in Urine
9	rs62576148	0	116097226	T	C	0.00390656	Potassium in Urine
6	Affx-28423465	0	30071330	T	C	0.00381662	Potassium in Urine
1	rs11572510	0	217093153	C	A	0.00386963	Potassium in Urine
11	rs11225531	0	102920365	G	C	0.00386783	Potassium in Urine
4	Affx-80272794	0	56841033	T	TAAGA	0.0038453	Potassium in Urine
14	rs1535099	0	104194278	C	T	0.00384476	Potassium in Urine
2	rs55895800	0	119873779	C	A	0.00384398	Potassium in Urine
7	rs4717034	0	155254897	T	C	0.00384221	Potassium in Urine
15	rs2899440	0	50192977	A	G	0.00384092	Potassium in Urine
3	rs73149992	0	147347404	G	A	0.00384055	Potassium in Urine
12	rs11064706	0	119639668	A	G	0.00383597	Potassium in Urine
15	rs75593412	0	63948804	C	A	0.00383586	Potassium in Urine
11	rs145119715	0	6567591	T	C	0.00383488	Potassium in Urine
17	rs200865108	0	56284504	G	A	0.00383261	Potassium in Urine
11	rs74722419	0	45257226	T	C	0.00382892	Potassium in Urine
7	rs117540509	0	134971976	C	T	0.00382843	Potassium in Urine
12	rs144600965	0	116243015	T	C	0.00382786	Potassium in Urine
1	rs116251655	0	32650895	G	C	0.00382211	Potassium in Urine
6	rs72903478	0	86119942	A	C	0.00382071	Potassium in Urine
1	rs1980052	0	204344953	A	G	0.00384825	Potassium in Urine
17	Affx-52357109	0	56350827	G	GGGGTTGGGTTCCAT	0.00384926	Potassium in Urine
16	rs79437263	0	84823246	A	G	0.00385035	Potassium in Urine
3	rs201775281	0	197432040	A	G	0.00385052	Potassium in Urine
3	rs115418567	0	87978852	C	G	0.00386629	Potassium in Urine
7	rs116965675	0	132227991	A	G	0.00386593	Potassium in Urine
22	Affx-36550405	0	23670699	C	T	0.0038651	Potassium in Urine
16	rs140980374	0	2160904	T	C	0.00386493	Potassium in Urine
2	rs114655166	0	4700870	A	G	0.00386348	Potassium in Urine
14	rs10140996	0	35925523	G	A	0.00386248	Potassium in Urine
5	rs7443613	0	178214909	G	A	0.00385977	Potassium in Urine
11	rs72878935	0	29886101	T	C	0.00386946	Potassium in Urine
7	rs17461122	0	138186681	G	A	0.00385955	Potassium in Urine
4	rs115493362	0	13409237	T	C	0.00385466	Potassium in Urine
6	rs968539	0	153350074	T	C	0.00385254	Potassium in Urine
6	rs77983382	0	147851223	C	T	0.00385241	Potassium in Urine
15	rs7176410	0	94121533	A	G	0.00385185	Potassium in Urine
11	rs121917828	0	67223662	T	C	0.00385165	Potassium in Urine
13	Affx-9518339	0	56412929	C	CA	0.00385127	Potassium in Urine
13	rs17717341	0	32188280	A	G	0.00385121	Potassium in Urine
6	rs9275698	0	32687973	G	A	0.00385932	Potassium in Urine
12	rs140071191	0	51467822	C	A	0.00411614	Potassium in Urine
1	rs4492594	0	163380744	G	A	0.00411997	Potassium in Urine
6	rs9381994	0	51483961	T	C	0.00412163	Potassium in Urine
16	rs77609762	0	86787748	G	T	0.00439726	Potassium in Urine
10	rs149557437	0	61828662	G	A	0.00439724	Potassium in Urine
8	rs76848307	0	124888411	T	C	0.00439592	Potassium in Urine
7	rs35730298	0	99414176	C	A	0.00439565	Potassium in Urine
18	rs116976879	0	72093581	T	C	0.00439163	Potassium in Urine
20	rs62214426	0	53178707	A	C	0.00438749	Potassium in Urine
13	rs76068974	0	53515719	A	G	0.00438685	Potassium in Urine
9	rs17060208	0	76976022	T	C	0.00438684	Potassium in Urine
13	rs80289820	0	36476290	C	T	0.00438503	Potassium in Urine
12	rs73156975	0	131095065	T	C	0.00438418	Potassium in Urine
1	rs112272621	0	207258669	T	C	0.00438384	Potassium in Urine
14	rs1453280	0	49949595	C	T	0.00438337	Potassium in Urine
2	rs115800635	0	187141788	G	T	0.00438211	Potassium in Urine
14	rs74597852	0	31211177	C	G	0.0043804	Potassium in Urine
15	rs61736074	0	41989091	A	C	0.00437959	Potassium in Urine
9	rs7038848	0	3701677	T	C	0.00439767	Potassium in Urine
3	rs1454144	0	176270078	C	G	0.00440057	Potassium in Urine
2	rs1858308	0	354241	G	T	0.00440103	Potassium in Urine
7	rs10216126	0	9590390	T	C	0.00440104	Potassium in Urine
8	rs4873346	0	50200345	A	C	0.00442006	Potassium in Urine
6	rs490010	0	106740458	A	G	0.00441888	Potassium in Urine
6	rs3094574	0	29422092	A	G	0.0044164	Potassium in Urine
1	rs17131326	0	70987292	T	C	0.00441117	Potassium in Urine
4	rs77630987	0	88906436	A	G	0.00440972	Potassium in Urine
22	rs139147	0	44593624	C	T	0.00440944	Potassium in Urine
2	rs199806211	0	99985875	C	T	0.00440764	Potassium in Urine
2	rs62189900	0	239651629	A	G	0.00437744	Potassium in Urine
5	rs77424130	0	109334102	A	C	0.00440656	Potassium in Urine
6	rs261946	0	30271334	G	A	0.00440559	Potassium in Urine
12	rs117918829	0	29750465	A	C	0.00440553	Potassium in Urine
2	rs35187885	0	77812206	T	G	0.00440489	Potassium in Urine
3	rs78274599	0	80415216	A	G	0.00440461	Potassium in Urine
7	rs78573217	0	151402192	A	C	0.00440322	Potassium in Urine
9	rs10986694	0	128064673	G	T	0.00440236	Potassium in Urine
3	rs114163190	0	27993519	T	C	0.00440167	Potassium in Urine
13	rs9301289	0	108987817	A	G	0.00440616	Potassium in Urine
6	rs6935832	0	25682929	G	C	0.00442329	Potassium in Urine
19	rs200305535	0	19603128	A	G	0.00437478	Potassium in Urine
21	rs2836746	0	40281283	T	G	0.00437195	Potassium in Urine
5	rs72705165	0	982753	A	G	0.00434005	Potassium in Urine
12	rs78081782	0	83072020	G	A	0.00433921	Potassium in Urine
6	rs4712955	0	25684279	A	G	0.00433828	Potassium in Urine
13	rs56214264	0	42513345	C	T	0.00433748	Potassium in Urine
1	rs72709243	0	175790210	T	G	0.00433671	Potassium in Urine
2	rs78662128	0	139415937	T	C	0.00433213	Potassium in Urine
2	rs4850350	0	193443247	T	G	0.0043319	Potassium in Urine
20	rs13043447	0	60964857	T	C	0.00433098	Potassium in Urine
1	rs632999	0	181387029	T	C	0.00432963	Potassium in Urine
13	rs9599344	0	69453242	G	T	0.00432686	Potassium in Urine
16	rs118102741	0	25754031	T	C	0.00432627	Potassium in Urine
1	rs61778373	0	10378270	A	G	0.00432602	Potassium in Urine
5	rs116034990	0	99981442	C	T	0.00432563	Potassium in Urine
6	rs76314097	0	128008463	C	A	0.00432537	Potassium in Urine
4	rs79516307	0	43520683	G	T	0.00432318	Potassium in Urine
4	rs116572841	0	167374232	A	G	0.0043414	Potassium in Urine
1	rs2245867	0	37931878	T	G	0.00434178	Potassium in Urine
9	rs150599940	0	131083992	T	G	0.00434249	Potassium in Urine
16	rs2194307	0	60030324	A	G	0.00434327	Potassium in Urine
12	rs182208896	0	2794967	A	G	0.00437189	Potassium in Urine
12	rs76925567	0	108866763	C	A	0.00436668	Potassium in Urine
8	rs116854566	0	26612569	C	T	0.00436214	Potassium in Urine
3	rs78390633	0	189872703	G	A	0.0043617	Potassium in Urine
8	rs116940382	0	28691876	G	C	0.00435888	Potassium in Urine
7	rs12698822	0	69417428	G	T	0.00435865	Potassium in Urine
4	rs28549674	0	4579741	A	G	0.00435588	Potassium in Urine
13	rs945671	0	23711386	T	C	0.00437385	Potassium in Urine
21	rs116865810	0	43728695	G	T	0.00435499	Potassium in Urine
2	rs170814	0	38415358	C	T	0.00435077	Potassium in Urine
18	rs201348838	0	9563510	C	T	0.00434952	Potassium in Urine
16	rs79795911	0	77779590	T	C	0.00434749	Potassium in Urine
3	rs9884096	0	23683778	G	A	0.00434501	Potassium in Urine
5	rs201509743	0	173416495	T	G	0.00434478	Potassium in Urine
15	rs4254271	0	52990946	G	A	0.00434351	Potassium in Urine
18	rs72899275	0	40591894	T	C	0.00434335	Potassium in Urine
20	rs2076668	0	33437621	A	G	0.00435093	Potassium in Urine
16	rs72814429	0	56229881	C	T	0.00432197	Potassium in Urine
21	rs117529466	0	47411046	A	G	0.004425	Potassium in Urine
4	rs113698076	0	118637301	A	C	0.00442918	Potassium in Urine
7	Affx-30994734	0	83859300	A	C	0.00449124	Potassium in Urine
21	rs34511083	0	30435561	A	G	0.00448935	Potassium in Urine
6	rs9476990	0	9821302	A	G	0.00448927	Potassium in Urine
6	rs17069090	0	139949213	G	T	0.00448806	Potassium in Urine
9	rs72689206	0	23128203	T	C	0.00448607	Potassium in Urine
6	rs531191	0	84241968	T	G	0.00448552	Potassium in Urine
1	rs77706272	0	114243198	C	T	0.00448484	Potassium in Urine
5	rs17167274	0	133459573	G	A	0.00448171	Potassium in Urine
12	rs114932740	0	125028111	A	G	0.00448119	Potassium in Urine
8	rs2720665	0	129076509	C	T	0.00448061	Potassium in Urine
5	rs2731656	0	121430368	G	C	0.00447877	Potassium in Urine
18	rs8088092	0	52601481	T	C	0.00447787	Potassium in Urine
5	rs11959961	0	60507106	C	T	0.0044774	Potassium in Urine
13	rs117905990	0	94918722	C	A	0.00447678	Potassium in Urine
1	rs1008680	0	168285045	G	A	0.00447675	Potassium in Urine
18	rs12954035	0	69926122	C	T	0.00449223	Potassium in Urine
17	rs159242	0	32767554	T	C	0.00449307	Potassium in Urine
20	rs78601676	0	6743466	C	A	0.00449705	Potassium in Urine
16	rs62039690	0	51205228	A	G	0.00449715	Potassium in Urine
11	rs111252042	0	64313142	A	G	0.00451921	Potassium in Urine
3	rs7651812	0	4873987	A	G	0.00451749	Potassium in Urine
13	rs17055476	0	59371313	T	C	0.0045147	Potassium in Urine
20	rs1007458	0	22587676	G	A	0.00451378	Potassium in Urine
6	rs3130467	0	31187075	T	C	0.0045135	Potassium in Urine
3	rs116490751	0	9225721	A	G	0.00451283	Potassium in Urine
18	rs75074594	0	12837125	C	T	0.0045121	Potassium in Urine
10	Affx-2697564	0	127119369	C	T	0.0044761	Potassium in Urine
3	rs75472130	0	71233545	A	G	0.00450995	Potassium in Urine
18	rs12455530	0	23000716	C	T	0.00450455	Potassium in Urine
12	rs7136639	0	118716214	A	C	0.00450448	Potassium in Urine
2	rs876968	0	48778865	T	G	0.00450423	Potassium in Urine
7	rs62466068	0	92301890	C	T	0.00450376	Potassium in Urine
21	rs2831238	0	29278225	C	A	0.00450191	Potassium in Urine
6	rs9489034	0	117075219	C	T	0.00449955	Potassium in Urine
4	rs10013187	0	102821550	C	A	0.00449955	Potassium in Urine
2	rs74395194	0	153782342	T	C	0.00450707	Potassium in Urine
2	rs72980772	0	236276796	T	C	0.00442881	Potassium in Urine
9	rs55963442	0	113562649	G	A	0.00447489	Potassium in Urine
5	rs78599866	0	29268450	A	G	0.00447412	Potassium in Urine
3	rs9811546	0	85391672	A	G	0.00444977	Potassium in Urine
3	rs11921680	0	62604984	G	A	0.0044482	Potassium in Urine
7	rs6944446	0	127667516	G	A	0.00444718	Potassium in Urine
11	rs549990	0	125766044	C	A	0.00444682	Potassium in Urine
19	rs77760094	0	51462454	A	G	0.00444341	Potassium in Urine
5	rs6451286	0	36415695	A	G	0.00444289	Potassium in Urine
3	rs2279199	0	124449252	C	T	0.00444144	Potassium in Urine
9	rs79991851	0	108443145	T	C	0.00443995	Potassium in Urine
21	rs8134179	0	36279713	C	T	0.00443684	Potassium in Urine
16	rs12444606	0	87217703	C	T	0.00443574	Potassium in Urine
17	rs8074753	0	37378538	A	G	0.00443537	Potassium in Urine
13	rs35752217	0	113467458	A	G	0.00443444	Potassium in Urine
5	rs1529694	0	166963040	G	A	0.00443392	Potassium in Urine
20	rs28551468	0	59938740	G	A	0.00443281	Potassium in Urine
16	rs76661599	0	88788544	A	G	0.00443151	Potassium in Urine
2	rs115427143	0	68398233	T	C	0.00444991	Potassium in Urine
8	rs75129249	0	87801636	C	T	0.00445233	Potassium in Urine
16	rs2230428	0	31371674	A	G	0.00445353	Potassium in Urine
9	rs75302950	0	133577767	C	G	0.00445562	Potassium in Urine
8	rs12676659	0	4352592	T	G	0.00447331	Potassium in Urine
7	rs4371949	0	130371683	G	A	0.00447326	Potassium in Urine
11	rs78753796	0	13351253	G	A	0.00447275	Potassium in Urine
16	rs77629109	0	80099143	C	A	0.00447031	Potassium in Urine
18	rs17742717	0	70966029	A	G	0.00446855	Potassium in Urine
11	rs117646302	0	63011631	A	G	0.00446838	Potassium in Urine
17	rs80064709	0	12673182	T	G	0.00446801	Potassium in Urine
7	rs4236430	0	150953562	T	C	0.00447423	Potassium in Urine
17	rs61740509	0	78073485	A	G	0.00446785	Potassium in Urine
3	rs6414613	0	49035885	C	T	0.00446455	Potassium in Urine
7	rs1488515	0	95631196	G	T	0.00446385	Potassium in Urine
12	rs7960425	0	119409744	C	G	0.00446179	Potassium in Urine
3	rs6793284	0	156821753	T	C	0.00446092	Potassium in Urine
15	rs2280217	0	68489810	T	G	0.00445857	Potassium in Urine
7	rs12671666	0	78397259	T	C	0.00445768	Potassium in Urine
16	rs13331769	0	77246218	G	A	0.00445664	Potassium in Urine
16	rs2193097	0	51136400	G	A	0.00446709	Potassium in Urine
21	rs144295288	0	40574434	C	T	0.00431792	Potassium in Urine
12	rs78011072	0	108041673	G	A	0.00431766	Potassium in Urine
2	rs6710142	0	177054769	A	G	0.0043175	Potassium in Urine
5	rs115487310	0	16477671	C	T	0.00419368	Potassium in Urine
3	rs78961970	0	187020688	T	C	0.00418732	Potassium in Urine
18	rs111303690	0	51917425	T	C	0.00418721	Potassium in Urine
3	rs9850128	0	187166031	A	G	0.00418628	Potassium in Urine
10	rs36183326	0	2969485	A	G	0.0041855	Potassium in Urine
5	rs17476801	0	166077573	C	T	0.00418403	Potassium in Urine
20	rs12481043	0	42079619	G	A	0.00418372	Potassium in Urine
6	rs9368013	0	10091869	A	G	0.00418245	Potassium in Urine
14	rs74862755	0	107125547	A	G	0.0041824	Potassium in Urine
2	rs1549574	0	231025545	T	G	0.004173	Potassium in Urine
3	rs79800966	0	21395909	T	C	0.00417284	Potassium in Urine
8	rs118118220	0	125239873	G	A	0.00417163	Potassium in Urine
14	rs2281611	0	101499949	T	G	0.00417064	Potassium in Urine
2	rs114141294	0	56610679	A	G	0.00416974	Potassium in Urine
8	rs2168963	0	34176474	A	G	0.00416954	Potassium in Urine
13	rs16964038	0	104714446	C	T	0.00419441	Potassium in Urine
7	rs7792010	0	133681101	C	T	0.00419625	Potassium in Urine
7	rs1012036	0	52472450	T	C	0.00419642	Potassium in Urine
11	rs4757427	0	12424521	T	C	0.00419908	Potassium in Urine
1	rs72700474	0	165126468	A	G	0.00421296	Potassium in Urine
4	rs6811193	0	12935474	G	A	0.00421202	Potassium in Urine
6	rs116428066	0	9983924	G	T	0.00421167	Potassium in Urine
10	rs72815313	0	82080556	G	C	0.00420987	Potassium in Urine
13	rs3118905	0	51105334	A	G	0.00420874	Potassium in Urine
7	rs12534707	0	84143862	C	T	0.0042087	Potassium in Urine
10	rs78622296	0	127990426	T	C	0.00420574	Potassium in Urine
22	rs7292884	0	34365382	G	A	0.00416891	Potassium in Urine
5	Affx-26339376	0	196301	T	C	0.00420434	Potassium in Urine
17	rs17659391	0	40266939	A	G	0.00420332	Potassium in Urine
14	rs28490018	0	96220437	T	C	0.00420135	Potassium in Urine
14	rs72723802	0	74485364	A	G	0.00420073	Potassium in Urine
18	rs72921144	0	48981991	T	G	0.00420015	Potassium in Urine
20	rs73071018	0	306733	A	G	0.00419926	Potassium in Urine
3	rs4618207	0	178571183	G	A	0.00419919	Potassium in Urine
6	rs1264429	0	30565101	C	T	0.00419919	Potassium in Urine
11	rs12802601	0	69175903	C	T	0.00420333	Potassium in Urine
11	rs61754851	0	130278773	T	C	0.00421405	Potassium in Urine
13	rs7319976	0	71764680	C	G	0.00416887	Potassium in Urine
17	rs117248307	0	7396344	T	C	0.00416733	Potassium in Urine
2	rs115529572	0	160190419	T	G	0.00413275	Potassium in Urine
6	rs9371505	0	150184148	C	A	0.00413254	Potassium in Urine
6	rs6928190	0	138253577	T	C	0.00413194	Potassium in Urine
7	rs200675508	0	100483400	A	G	0.00413184	Potassium in Urine
12	rs11069201	0	119400016	A	G	0.00413045	Potassium in Urine
5	rs78250130	0	117519544	T	C	0.00412762	Potassium in Urine
17	rs1242489	0	17394611	A	G	0.00412756	Potassium in Urine
4	rs2216546	0	102793500	T	G	0.00412646	Potassium in Urine
10	rs80040476	0	118065042	C	T	0.00412568	Potassium in Urine
6	rs982558	0	29540522	A	G	0.00412434	Potassium in Urine
12	rs111919177	0	84432832	A	G	0.00412412	Potassium in Urine
4	rs13131244	0	58073142	A	C	0.00412409	Potassium in Urine
16	rs17849653	0	81076970	G	A	0.00412384	Potassium in Urine
2	rs17385301	0	197863698	A	G	0.00412341	Potassium in Urine
6	rs76561625	0	33730336	G	A	0.00412264	Potassium in Urine
6	rs9356404	0	166324973	C	T	0.00413412	Potassium in Urine
3	rs6767544	0	16141945	C	A	0.00413531	Potassium in Urine
19	rs6510167	0	31044025	G	A	0.00413548	Potassium in Urine
12	rs112982563	0	75045147	C	T	0.0041355	Potassium in Urine
22	rs76935916	0	45877453	C	T	0.00416537	Potassium in Urine
2	rs73000144	0	240061400	T	C	0.00416427	Potassium in Urine
6	rs117964117	0	80965108	C	T	0.00416263	Potassium in Urine
2	rs10197660	0	79154457	C	T	0.00415986	Potassium in Urine
13	rs7334172	0	25741722	A	G	0.00415983	Potassium in Urine
19	rs77094415	0	30973192	T	C	0.00415708	Potassium in Urine
1	rs2248479	0	220183630	T	C	0.00415591	Potassium in Urine
1	rs2271017	0	200867552	T	C	0.00416769	Potassium in Urine
1	rs6656688	0	216043338	C	T	0.00415412	Potassium in Urine
1	rs12562369	0	7616005	C	A	0.00415186	Potassium in Urine
4	rs13119245	0	21243381	C	G	0.0041517	Potassium in Urine
1	rs11240573	0	205810947	T	C	0.00414929	Potassium in Urine
17	rs151153333	0	4856084	T	TC	0.00414909	Potassium in Urine
1	rs76137146	0	163323882	T	G	0.0041463	Potassium in Urine
12	rs2710699	0	55404747	A	G	0.00414295	Potassium in Urine
2	rs114586034	0	219529110	C	T	0.0041384	Potassium in Urine
20	rs73079643	0	1344910	A	G	0.00415295	Potassium in Urine
9	rs111518254	0	18918024	G	A	0.00421509	Potassium in Urine
13	rs117890187	0	104663966	T	C	0.00421511	Potassium in Urine
17	rs116902918	0	13852207	T	C	0.00421591	Potassium in Urine
20	rs6109202	0	11931732	C	T	0.00429699	Potassium in Urine
3	rs187716954	0	14124503	A	C	0.00429469	Potassium in Urine
11	rs7929045	0	89026617	T	G	0.00429428	Potassium in Urine
17	rs80319025	0	32462500	A	G	0.0042922	Potassium in Urine
12	rs77369302	0	106210781	T	C	0.00429151	Potassium in Urine
17	rs11657429	0	10009702	A	G	0.00428847	Potassium in Urine
2	rs3886119	0	215798231	G	A	0.00428694	Potassium in Urine
5	rs7733337	0	174164216	C	T	0.00428396	Potassium in Urine
10	rs72814564	0	72470588	T	C	0.00428386	Potassium in Urine
6	rs6907926	0	77773778	A	C	0.00428255	Potassium in Urine
7	rs74840326	0	135080323	G	T	0.00428208	Potassium in Urine
4	rs79975800	0	54905739	T	C	0.00428051	Potassium in Urine
11	rs117325926	0	36704532	C	T	0.00427909	Potassium in Urine
13	rs17600284	0	59156184	A	G	0.00427878	Potassium in Urine
1	rs115298211	0	110697374	A	G	0.00427847	Potassium in Urine
11	rs4363584	0	8329618	C	T	0.00429854	Potassium in Urine
1	rs79795959	0	73315310	A	G	0.00429998	Potassium in Urine
7	rs6965341	0	47791977	C	T	0.00430027	Potassium in Urine
19	rs7188	0	11275139	C	A	0.00430063	Potassium in Urine
4	rs72633057	0	63767497	A	G	0.00431726	Potassium in Urine
13	rs74813221	0	108101145	T	G	0.00431641	Potassium in Urine
6	rs2504706	0	51258579	C	T	0.00431523	Potassium in Urine
1	rs35853364	0	34040483	G	A	0.0043148	Potassium in Urine
14	rs72702603	0	99596452	T	C	0.00431396	Potassium in Urine
3	rs75223611	0	62568914	G	A	0.00431345	Potassium in Urine
2	rs114054854	0	145737465	A	G	0.00431294	Potassium in Urine
6	rs16883029	0	91210665	T	G	0.00427621	Potassium in Urine
5	rs115721494	0	122419396	G	A	0.00431201	Potassium in Urine
15	rs59017311	0	94288972	G	A	0.00431071	Potassium in Urine
22	rs5755409	0	35309065	T	C	0.00430948	Potassium in Urine
1	rs3007684	0	152034430	G	T	0.00430841	Potassium in Urine
11	rs61901491	0	92613064	G	A	0.00430737	Potassium in Urine
8	rs17222183	0	20005154	A	G	0.00430443	Potassium in Urine
22	rs62240863	0	42563529	G	T	0.00430234	Potassium in Urine
12	rs79465454	0	5167670	T	C	0.00430126	Potassium in Urine
1	rs149173445	0	17555231	T	C	0.00431159	Potassium in Urine
3	rs355775	0	154036129	T	C	0.00427464	Potassium in Urine
17	rs7220133	0	54518069	C	T	0.00427363	Potassium in Urine
7	rs79551068	0	25260552	C	T	0.00427305	Potassium in Urine
6	rs77841854	0	54852774	T	G	0.0042442	Potassium in Urine
3	rs13059068	0	161284569	A	C	0.0042434	Potassium in Urine
13	rs73194095	0	66197455	G	A	0.00424288	Potassium in Urine
9	rs638756	0	136134472	C	A	0.00424125	Potassium in Urine
11	rs17706923	0	109033318	G	C	0.00423825	Potassium in Urine
1	rs7543703	0	183671283	G	A	0.00423806	Potassium in Urine
9	rs1417712	0	111596085	C	T	0.00423624	Potassium in Urine
6	rs3131063	0	30763756	A	G	0.00424516	Potassium in Urine
6	rs718268	0	100859159	C	T	0.00423473	Potassium in Urine
20	rs6096949	0	51048341	T	C	0.00423274	Potassium in Urine
3	rs2303857	0	32578505	C	T	0.0042291	Potassium in Urine
7	rs11766331	0	2930621	T	C	0.00422775	Potassium in Urine
5	rs159938	0	151420240	A	G	0.00422676	Potassium in Urine
2	rs1344908	0	212038877	G	A	0.00422501	Potassium in Urine
3	rs115039195	0	62211927	G	A	0.00422144	Potassium in Urine
5	rs261582	0	169208724	G	T	0.00421746	Potassium in Urine
1	rs115125218	0	236086969	T	C	0.00423432	Potassium in Urine
8	rs11250075	0	10643759	G	A	0.00452386	Potassium in Urine
2	rs4432404	0	28752348	A	G	0.00424575	Potassium in Urine
18	rs11081587	0	77798033	C	T	0.00424677	Potassium in Urine
5	rs2964382	0	162732988	A	G	0.00427282	Potassium in Urine
7	rs2905345	0	22617721	A	G	0.0042726	Potassium in Urine
6	rs6914699	0	29934022	C	T	0.00426833	Potassium in Urine
10	rs17221435	0	936103	A	G	0.00426669	Potassium in Urine
6	rs74636743	0	130049545	T	G	0.00426507	Potassium in Urine
12	rs445926	0	118666427	C	T	0.00426419	Potassium in Urine
1	rs563978	0	32390324	C	T	0.0042635	Potassium in Urine
8	rs17315679	0	131753449	G	A	0.00424624	Potassium in Urine
8	rs11991399	0	93244504	G	A	0.00426257	Potassium in Urine
17	rs117484023	0	73148350	C	T	0.00425901	Potassium in Urine
6	rs10872140	0	116161704	G	A	0.00425722	Potassium in Urine
2	rs1901500	0	175590459	C	T	0.00425528	Potassium in Urine
16	rs3095540	0	52211654	C	T	0.00425097	Potassium in Urine
22	rs201483867	0	51160154	A	G	0.00425071	Potassium in Urine
7	rs1603451	0	146913363	C	T	0.00425033	Potassium in Urine
20	rs6087733	0	34298628	T	C	0.00424799	Potassium in Urine
6	rs2534671	0	31465661	G	T	0.00425932	Potassium in Urine
12	rs202229349	0	46582764	T	C	0.00536652	Potassium in Urine
14	rs35262691	0	94985066	C	T	0.00214421	Potassium in Urine
20	rs41284972	0	60968547	G	A	0.00214265	Potassium in Urine
1	rs75050932	0	167790985	G	A	0.000453878	Potassium in Urine
11	rs7644	0	12551844	T	C	0.000453041	Potassium in Urine
9	rs10814852	0	4144772	T	C	0.000451831	Potassium in Urine
12	rs73159540	0	129559421	T	C	0.000451179	Potassium in Urine
2	rs72938315	0	204121063	G	C	0.000450649	Potassium in Urine
12	rs199537906	0	114400065	C	T	0.000450546	Potassium in Urine
14	rs117528902	0	20723666	T	C	0.000448929	Potassium in Urine
22	rs139059	0	35919446	A	G	0.000448233	Potassium in Urine
7	rs17158	0	38420184	A	C	0.000447407	Potassium in Urine
13	rs61961629	0	89583757	T	C	0.000444129	Potassium in Urine
3	rs2037465	0	27065505	A	C	0.000443558	Potassium in Urine
3	rs4680919	0	79025569	C	T	0.000442769	Potassium in Urine
3	rs111581954	0	56764853	A	G	0.000442634	Potassium in Urine
3	rs201530979	0	195517414	A	G	0.000442552	Potassium in Urine
7	rs17706366	0	141597721	C	T	0.00044035	Potassium in Urine
15	rs74520220	0	91137831	G	A	0.000455008	Potassium in Urine
1	rs4844640	0	208274130	T	C	0.000455772	Potassium in Urine
1	rs144001821	0	182763556	T	C	0.00045582	Potassium in Urine
14	rs716064	0	79683956	C	A	0.000456516	Potassium in Urine
15	rs17818362	0	54578561	G	A	0.00046662	Potassium in Urine
1	rs61814084	0	105305633	T	C	0.000466137	Potassium in Urine
22	rs17532423	0	45187679	A	G	0.000465849	Potassium in Urine
11	rs117416488	0	25688142	T	C	0.000463783	Potassium in Urine
6	rs77980547	0	148955566	G	A	0.000463386	Potassium in Urine
4	rs13152810	0	161137084	T	C	0.000462828	Potassium in Urine
7	rs10234615	0	143735249	A	G	0.00046223	Potassium in Urine
8	rs118136382	0	21586216	A	G	0.000438167	Potassium in Urine
16	rs113587911	0	73823523	G	A	0.000461706	Potassium in Urine
14	rs72686388	0	53374288	G	A	0.000460658	Potassium in Urine
1	rs12732195	0	33743256	C	A	0.000459701	Potassium in Urine
18	rs6508312	0	21908633	G	A	0.000458515	Potassium in Urine
6	rs75971641	0	51404401	A	G	0.000458397	Potassium in Urine
6	rs9271489	0	32589051	A	C	0.000458308	Potassium in Urine
1	rs4951261	0	205717823	C	A	0.000457224	Potassium in Urine
17	rs16959335	0	10019286	A	G	0.000456872	Potassium in Urine
6	rs76717114	0	101124541	T	C	0.000460732	Potassium in Urine
12	rs187594342	0	53579204	T	C	0.000467059	Potassium in Urine
18	rs12456859	0	13366558	T	G	0.000437854	Potassium in Urine
2	rs6435954	0	217658580	C	T	0.000437064	Potassium in Urine
19	rs10410070	0	31830613	T	C	0.00041782	Potassium in Urine
12	rs62507320	0	103237557	G	A	0.000417438	Potassium in Urine
12	rs2371356	0	97404972	G	T	0.00041741	Potassium in Urine
16	rs55820675	0	4782221	G	C	0.000417365	Potassium in Urine
12	rs12296253	0	119280136	G	T	0.000417161	Potassium in Urine
7	rs79499840	0	10070089	T	C	0.000416561	Potassium in Urine
17	rs8077456	0	38128765	C	G	0.000415067	Potassium in Urine
5	rs3828616	0	71496419	G	A	0.000414305	Potassium in Urine
3	rs4856222	0	82566370	A	G	0.000413358	Potassium in Urine
15	rs62010931	0	54224817	C	T	0.000411407	Potassium in Urine
17	rs55897749	0	43136303	T	C	0.000411109	Potassium in Urine
14	rs77846397	0	56339749	T	C	0.000409274	Potassium in Urine
9	rs7850837	0	4866840	C	T	0.000409234	Potassium in Urine
5	rs55996436	0	496484	G	A	0.000408414	Potassium in Urine
2	rs72835800	0	115853244	T	C	0.000406208	Potassium in Urine
22	rs11705183	0	39748371	T	C	0.000418888	Potassium in Urine
5	rs13162920	0	60069439	T	C	0.00041999	Potassium in Urine
6	rs2071556	0	32904601	G	T	0.00042026	Potassium in Urine
17	rs188052880	0	55939005	G	T	0.00042068	Potassium in Urine
6	rs2143776	0	131730507	T	C	0.000434982	Potassium in Urine
17	rs12603170	0	6453740	A	G	0.000434848	Potassium in Urine
15	rs55637254	0	42171655	A	C	0.000431938	Potassium in Urine
19	rs4805801	0	33183812	T	C	0.000431781	Potassium in Urine
6	rs10948810	0	54176227	T	C	0.000430769	Potassium in Urine
5	rs78997133	0	97761827	C	A	0.000430422	Potassium in Urine
7	rs1057868	0	75615006	T	C	0.000430176	Potassium in Urine
6	rs1292830	0	153353459	G	T	0.000437412	Potassium in Urine
4	rs10939109	0	26370183	G	A	0.000429774	Potassium in Urine
8	rs1427014	0	14155403	G	A	0.000427586	Potassium in Urine
6	rs6931809	0	24706770	C	T	0.00042664	Potassium in Urine
6	rs117218887	0	150393837	C	G	0.000422784	Potassium in Urine
2	rs13027825	0	77726475	A	G	0.000422369	Potassium in Urine
3	rs80006612	0	80837070	A	G	0.000421643	Potassium in Urine
3	rs80355568	0	2340290	C	G	0.000421272	Potassium in Urine
6	rs9393881	0	28023751	G	C	0.000421218	Potassium in Urine
2	rs73951442	0	75069105	T	C	0.000429176	Potassium in Urine
9	rs1887578	0	14519194	A	C	0.000405893	Potassium in Urine
6	rs1985732	0	26376161	G	A	0.000467175	Potassium in Urine
6	rs7756047	0	100626847	G	A	0.000471257	Potassium in Urine
17	rs9904512	0	42981104	C	T	0.000520875	Potassium in Urine
17	rs115799971	0	54801838	G	A	0.000519436	Potassium in Urine
20	rs56671703	0	56516597	G	A	0.000518556	Potassium in Urine
6	rs77103897	0	163741545	A	G	0.00051832	Potassium in Urine
18	rs116925220	0	66166911	T	C	0.000517618	Potassium in Urine
12	rs710698	0	70369918	G	A	0.000516958	Potassium in Urine
7	rs4613871	0	67223669	G	A	0.000516133	Potassium in Urine
1	rs138447368	0	150129585	A	G	0.000515639	Potassium in Urine
5	rs79201087	0	111517453	G	A	0.000513627	Potassium in Urine
6	rs3134605	0	32159956	C	T	0.00051262	Potassium in Urine
19	rs2075650	0	45395619	G	A	0.000511435	Potassium in Urine
8	rs10109286	0	18243603	C	T	0.000511174	Potassium in Urine
22	rs5999849	0	35902777	G	A	0.000509545	Potassium in Urine
1	rs114660513	0	245962004	G	T	0.000508579	Potassium in Urine
19	rs118093382	0	18537044	A	G	0.000508455	Potassium in Urine
3	rs9872968	0	183802859	G	A	0.000521979	Potassium in Urine
3	rs7635695	0	85301031	A	G	0.000522039	Potassium in Urine
16	rs62043282	0	52950981	A	C	0.000522402	Potassium in Urine
8	rs2853238	0	103288343	T	C	0.000522724	Potassium in Urine
2	rs6431381	0	234092825	G	C	0.000537424	Potassium in Urine
3	rs116024878	0	84659883	A	G	0.00053612	Potassium in Urine
20	rs17252698	0	53299581	A	G	0.000535793	Potassium in Urine
10	rs4745785	0	77395826	G	A	0.000534563	Potassium in Urine
2	rs74457339	0	8352944	T	C	0.000530772	Potassium in Urine
13	rs9599140	0	67304963	G	A	0.000528705	Potassium in Urine
20	rs6102200	0	39519327	C	T	0.000527965	Potassium in Urine
2	rs199733184	0	220097283	T	C	0.000506211	Potassium in Urine
1	rs76288411	0	222356733	C	T	0.000527524	Potassium in Urine
12	rs962683	0	46607280	C	T	0.000527281	Potassium in Urine
3	rs66538426	0	189828951	A	G	0.000526717	Potassium in Urine
6	Affx-89008737	0	41862389	T	TCCAACACTTACCCCGGTACCCCTCACC	0.000525822	Potassium in Urine
3	rs116802505	0	80387716	T	C	0.000525408	Potassium in Urine
11	rs1240660	0	116493738	G	A	0.00052523	Potassium in Urine
7	rs3832524	0	111386511	G	GT	0.000523375	Potassium in Urine
6	rs2535324	0	30718035	C	A	0.000523292	Potassium in Urine
8	rs879638	0	41651468	C	T	0.000527504	Potassium in Urine
6	rs2517671	0	29937977	G	A	0.000469038	Potassium in Urine
19	rs113485753	0	14153272	T	C	0.000504681	Potassium in Urine
5	rs72832185	0	168512728	T	C	0.000503923	Potassium in Urine
6	rs9403711	0	100824183	A	G	0.000484517	Potassium in Urine
7	rs1419543	0	125575662	G	A	0.000483682	Potassium in Urine
15	rs17184256	0	63785421	G	A	0.000483419	Potassium in Urine
20	rs742421	0	37519321	A	G	0.000482336	Potassium in Urine
15	rs59424629	0	40720542	G	T	0.00048151	Potassium in Urine
17	rs11869311	0	71502839	G	A	0.000479879	Potassium in Urine
5	Affx-26724725	0	502594	A	G	0.000479565	Potassium in Urine
14	rs72642509	0	26523304	A	G	0.000477561	Potassium in Urine
8	rs12156072	0	41640657	A	G	0.000477382	Potassium in Urine
9	rs73649602	0	21437847	G	C	0.000476696	Potassium in Urine
8	rs7828229	0	9742841	C	T	0.000475915	Potassium in Urine
2	rs13033608	0	79973543	C	T	0.000475862	Potassium in Urine
4	rs4834821	0	120797098	T	G	0.00047348	Potassium in Urine
3	rs35964005	0	113445179	T	C	0.000471913	Potassium in Urine
1	rs644332	0	78634998	G	A	0.00047169	Potassium in Urine
12	rs7969049	0	27783723	C	T	0.000484777	Potassium in Urine
11	rs470221	0	102665270	T	C	0.000485168	Potassium in Urine
15	rs16974494	0	85231144	C	G	0.000486178	Potassium in Urine
17	rs77860123	0	73274558	A	G	0.000486488	Potassium in Urine
16	rs61733127	0	71683718	G	A	0.000502447	Potassium in Urine
1	rs2297775	0	155735012	C	T	0.000502004	Potassium in Urine
3	rs1248860	0	85015779	G	A	0.000501294	Potassium in Urine
1	rs11804534	0	9307845	C	T	0.000500427	Potassium in Urine
1	rs116548606	0	224980310	A	C	0.000500297	Potassium in Urine
16	Affx-36070544	0	77136476	C	T	0.000500132	Potassium in Urine
18	rs4940385	0	56022353	C	A	0.000497478	Potassium in Urine
6	rs78267786	0	25574813	A	G	0.000504092	Potassium in Urine
13	rs9652250	0	83161193	T	C	0.000497404	Potassium in Urine
1	rs2807912	0	70952314	A	G	0.000495785	Potassium in Urine
6	rs3131115	0	30468791	T	C	0.000493302	Potassium in Urine
20	rs6116459	0	4630881	A	T	0.000492745	Potassium in Urine
16	rs2908895	0	49164414	A	G	0.000492717	Potassium in Urine
5	rs58353765	0	166498878	G	A	0.000490342	Potassium in Urine
9	rs117786321	0	82546692	C	T	0.000488562	Potassium in Urine
14	rs1950710	0	29659737	G	A	0.000486653	Potassium in Urine
2	rs3768984	0	101550987	C	A	0.00049721	Potassium in Urine
3	rs9863627	0	196535799	G	T	0.000537738	Potassium in Urine
19	rs41289512	0	45351516	G	C	0.000405124	Potassium in Urine
20	rs8120559	0	33880546	A	G	0.000404524	Potassium in Urine
5	rs115705879	0	152015047	T	C	0.000329389	Potassium in Urine
5	rs75180835	0	6117368	T	C	0.000328977	Potassium in Urine
6	rs3025643	0	29569955	A	G	0.000328951	Potassium in Urine
20	rs11086369	0	50684886	C	A	0.000327227	Potassium in Urine
22	rs5751263	0	42723032	T	C	0.000325568	Potassium in Urine
1	rs115584674	0	150346106	G	A	0.000324804	Potassium in Urine
9	rs34111041	0	33448007	A	G	0.000324326	Potassium in Urine
10	rs2165874	0	11489552	G	T	0.000324306	Potassium in Urine
18	rs17089989	0	53538902	A	G	0.000321477	Potassium in Urine
4	rs34343821	0	154557616	T	C	0.000319908	Potassium in Urine
2	rs78191912	0	8242165	C	T	0.00031941	Potassium in Urine
22	rs4925390	0	49129242	A	G	0.000319278	Potassium in Urine
13	rs74898534	0	31152826	T	G	0.000315566	Potassium in Urine
22	rs4822917	0	27975451	G	A	0.000314834	Potassium in Urine
19	rs11666943	0	18694433	A	G	0.000314047	Potassium in Urine
20	rs117802505	0	59172692	C	T	0.000330373	Potassium in Urine
12	rs73048933	0	3379139	C	T	0.000331924	Potassium in Urine
3	rs4974180	0	56234135	C	T	0.000332599	Potassium in Urine
7	rs4534057	0	41768820	C	A	0.000334224	Potassium in Urine
16	rs900729	0	89332050	C	G	0.000345784	Potassium in Urine
7	rs940845	0	154651240	A	C	0.000345637	Potassium in Urine
2	rs6716817	0	11385834	A	G	0.000345515	Potassium in Urine
8	rs72650531	0	66862525	G	A	0.000343898	Potassium in Urine
18	rs8089066	0	4441785	T	C	0.000343765	Potassium in Urine
2	rs1186883	0	61997569	A	G	0.000343276	Potassium in Urine
7	rs10952809	0	149017004	A	G	0.000342826	Potassium in Urine
1	rs35822937	0	222832010	G	A	0.000313602	Potassium in Urine
2	rs76468191	0	166792402	C	G	0.000340477	Potassium in Urine
5	rs1393097	0	28286502	G	A	0.000340205	Potassium in Urine
6	rs1800629	0	31543031	A	G	0.000339978	Potassium in Urine
20	rs17222895	0	2361778	T	G	0.0003391	Potassium in Urine
15	rs79886065	0	85189879	T	G	0.000338195	Potassium in Urine
7	rs6980105	0	143581507	A	G	0.000337917	Potassium in Urine
1	rs12567245	0	204633128	A	G	0.000336599	Potassium in Urine
6	rs1977	0	26377546	G	A	0.000336442	Potassium in Urine
2	rs115584211	0	75055190	A	G	0.000340337	Potassium in Urine
18	rs76161122	0	37529519	T	C	0.000346306	Potassium in Urine
8	rs11997213	0	51677135	A	G	0.0003134	Potassium in Urine
6	rs3135392	0	32409242	A	C	0.000312047	Potassium in Urine
11	rs576764	0	119795133	G	A	0.000296792	Potassium in Urine
7	rs117675153	0	83278609	A	C	0.000295776	Potassium in Urine
16	rs4788696	0	73070310	C	A	0.000295642	Potassium in Urine
4	rs10011047	0	64081333	T	G	0.000295599	Potassium in Urine
6	rs9373523	0	147701133	T	G	0.000295057	Potassium in Urine
17	rs62078433	0	47165905	G	A	0.00029482	Potassium in Urine
13	rs942653	0	111834031	G	A	0.000294118	Potassium in Urine
17	rs58007633	0	35217641	A	G	0.000293709	Potassium in Urine
4	rs1454873	0	12379851	T	C	0.000288842	Potassium in Urine
15	rs8041380	0	85645452	C	G	0.000288572	Potassium in Urine
12	rs55667078	0	58837760	A	C	0.000288306	Potassium in Urine
2	rs77319662	0	202991651	C	T	0.000287254	Potassium in Urine
6	rs6939576	0	28669315	A	G	0.000287051	Potassium in Urine
4	rs75067454	0	873313	T	C	0.000285214	Potassium in Urine
7	rs117245954	0	26928040	T	C	0.000284154	Potassium in Urine
16	rs11646173	0	64480720	G	A	0.000297115	Potassium in Urine
22	rs80157630	0	45286357	G	A	0.000297849	Potassium in Urine
6	rs2507976	0	31351887	A	C	0.000299022	Potassium in Urine
1	rs4456126	0	235059784	T	C	0.00029934	Potassium in Urine
12	rs111682266	0	124715803	A	G	0.000311992	Potassium in Urine
3	rs34913800	0	190082072	A	G	0.00031025	Potassium in Urine
20	rs11699107	0	10052320	T	C	0.000309403	Potassium in Urine
4	rs79477870	0	84535155	T	C	0.000308157	Potassium in Urine
3	rs74950322	0	9722623	C	T	0.000307096	Potassium in Urine
19	rs17654468	0	17900395	G	C	0.000306802	Potassium in Urine
17	rs4793605	0	47035869	T	C	0.000306361	Potassium in Urine
2	rs17470197	0	34379845	A	C	0.000312615	Potassium in Urine
22	rs738755	0	27978888	C	G	0.00030387	Potassium in Urine
11	rs146523115	0	58723319	G	A	0.00030153	Potassium in Urine
12	rs17654896	0	114000478	A	G	0.000301306	Potassium in Urine
7	rs143118835	0	80141152	T	C	0.000301228	Potassium in Urine
6	rs3130830	0	29236722	G	A	0.000301014	Potassium in Urine
3	rs76599417	0	43584685	C	T	0.000300283	Potassium in Urine
6	rs4626470	0	9102386	G	A	0.00029983	Potassium in Urine
1	rs12141261	0	116288610	T	C	0.000299436	Potassium in Urine
2	rs116372864	0	50135353	G	A	0.000303653	Potassium in Urine
19	rs3760955	0	4772202	C	A	0.000404554	Potassium in Urine
6	rs9474905	0	54426137	A	G	0.000346759	Potassium in Urine
1	rs78456011	0	230511882	C	T	0.000348214	Potassium in Urine
2	rs75725647	0	207577451	A	G	0.000387908	Potassium in Urine
6	rs34047099	0	19138483	C	G	0.00038525	Potassium in Urine
2	rs7558730	0	133400992	G	T	0.000384924	Potassium in Urine
3	rs6807935	0	141114293	G	A	0.000384496	Potassium in Urine
6	rs17186356	0	29928881	T	C	0.000384094	Potassium in Urine
5	rs72818483	0	145404569	A	G	0.000383648	Potassium in Urine
13	rs7982424	0	54245972	G	T	0.000383274	Potassium in Urine
1	rs791033	0	176686086	T	C	0.000382495	Potassium in Urine
6	rs7768814	0	26892036	C	A	0.000381633	Potassium in Urine
6	rs568644	0	52817144	A	G	0.000381515	Potassium in Urine
6	rs2236381	0	133138249	C	T	0.00038079	Potassium in Urine
7	rs6467055	0	125523508	C	T	0.00037953	Potassium in Urine
11	rs77974673	0	117491787	T	C	0.000379273	Potassium in Urine
13	rs58579729	0	94901002	A	C	0.000378704	Potassium in Urine
6	rs9277052	0	33005932	C	T	0.000377477	Potassium in Urine
13	rs1415200	0	55047248	A	G	0.00038853	Potassium in Urine
12	rs61936564	0	92876190	T	C	0.000389011	Potassium in Urine
1	rs61778219	0	24235932	T	C	0.000389285	Potassium in Urine
19	rs11881177	0	13676437	C	T	0.000390597	Potassium in Urine
2	rs6734637	0	223306987	T	C	0.000404384	Potassium in Urine
21	rs112205867	0	43664646	T	C	0.000403293	Potassium in Urine
6	rs17085528	0	154876716	G	T	0.000403176	Potassium in Urine
5	rs186796193	0	127589755	T	C	0.00040276	Potassium in Urine
6	rs3800461	0	34616322	C	G	0.000402723	Potassium in Urine
11	rs7112064	0	84708137	C	T	0.000402612	Potassium in Urine
11	rs202159539	0	60531315	T	C	0.000401285	Potassium in Urine
5	rs2004187	0	2612747	A	C	0.000377287	Potassium in Urine
3	rs7612523	0	169152643	G	T	0.000399011	Potassium in Urine
16	rs117670871	0	59372016	T	C	0.000394215	Potassium in Urine
1	rs12404342	0	77947188	C	T	0.000393585	Potassium in Urine
6	rs200440128	0	99374801	A	G	0.000393341	Potassium in Urine
9	rs11794657	0	16048164	A	G	0.000393316	Potassium in Urine
2	rs147302501	0	29124976	T	C	0.00039315	Potassium in Urine
12	rs11108762	0	97401896	C	T	0.000391442	Potassium in Urine
1	rs2582650	0	234893420	G	A	0.000391075	Potassium in Urine
6	rs887468	0	31141523	T	C	0.000397136	Potassium in Urine
6	rs4946578	0	121895061	A	G	0.000348123	Potassium in Urine
7	rs1643080	0	134050832	G	A	0.000375994	Potassium in Urine
20	rs6088520	0	33132364	T	C	0.000374047	Potassium in Urine
17	rs28678167	0	41172481	T	G	0.000356699	Potassium in Urine
16	rs376402	0	89674320	G	T	0.000356637	Potassium in Urine
6	rs7756177	0	32289358	A	G	0.000356414	Potassium in Urine
13	rs72661056	0	101265985	T	C	0.000356097	Potassium in Urine
8	rs4872395	0	25941380	T	C	0.000355643	Potassium in Urine
8	rs79362580	0	143068806	A	G	0.000354179	Potassium in Urine
12	rs12426725	0	81843128	A	G	0.000354118	Potassium in Urine
20	rs11905831	0	62903550	G	A	0.00035311	Potassium in Urine
1	rs76495372	0	9285639	T	G	0.0003531	Potassium in Urine
6	rs117946518	0	142131691	A	C	0.000352992	Potassium in Urine
4	rs72642965	0	69947276	C	A	0.000352797	Potassium in Urine
3	rs56045138	0	181955235	G	T	0.000352128	Potassium in Urine
14	rs7160672	0	29731282	A	C	0.000351883	Potassium in Urine
6	rs3130740	0	29138949	G	A	0.000350046	Potassium in Urine
5	rs2910044	0	166525026	C	T	0.000348549	Potassium in Urine
8	rs992530	0	23465916	A	G	0.000357593	Potassium in Urine
6	rs4711185	0	29356046	A	G	0.000358554	Potassium in Urine
2	rs2044693	0	68385097	A	G	0.000358811	Potassium in Urine
12	rs11182193	0	38474090	G	C	0.000359351	Potassium in Urine
12	rs75895932	0	53152278	C	T	0.000373292	Potassium in Urine
5	rs17178298	0	62960321	C	T	0.00037195	Potassium in Urine
5	rs77955022	0	459771	T	C	0.000371531	Potassium in Urine
20	rs6070116	0	56044184	G	A	0.00037126	Potassium in Urine
11	rs349063	0	84788454	T	C	0.00037	Potassium in Urine
2	rs444999	0	40373872	G	A	0.00036957	Potassium in Urine
6	rs2442736	0	31346621	C	G	0.000367721	Potassium in Urine
11	Affx-4307101	0	118343378	A	G	0.000375617	Potassium in Urine
6	rs17351888	0	29519173	C	T	0.000364693	Potassium in Urine
1	rs11554674	0	33790496	A	G	0.000364196	Potassium in Urine
6	rs2524069	0	31244789	T	A	0.000362808	Potassium in Urine
4	rs116671752	0	5845452	T	C	0.000362478	Potassium in Urine
6	rs9273363	0	32626272	A	C	0.0003624	Potassium in Urine
5	rs12521450	0	98086976	A	G	0.000361109	Potassium in Urine
6	rs1736922	0	29693969	T	C	0.000359545	Potassium in Urine
15	rs11853131	0	22907319	G	A	0.00035941	Potassium in Urine
10	rs7072125	0	11684042	A	G	0.000364205	Potassium in Urine
14	Affx-10902593	0	74331687	T	G	0.00053783	Potassium in Urine
9	rs66505755	0	37201164	A	G	0.000538074	Potassium in Urine
6	rs1029239	0	30138162	G	C	0.000540388	Potassium in Urine
12	rs17026630	0	97588173	T	G	0.000723378	Potassium in Urine
11	rs74882911	0	41448521	T	C	0.000722446	Potassium in Urine
12	rs2723880	0	119588962	A	G	0.000721501	Potassium in Urine
11	rs117239350	0	121466598	A	G	0.0007178	Potassium in Urine
17	rs1962412	0	46970259	T	C	0.000717707	Potassium in Urine
8	rs2351326	0	111847246	A	G	0.000717555	Potassium in Urine
3	rs62258708	0	35551768	T	C	0.000716914	Potassium in Urine
6	rs3130048	0	31613739	C	T	0.000714058	Potassium in Urine
2	rs76128183	0	153151121	G	A	0.00071257	Potassium in Urine
6	rs2294309	0	27483816	G	T	0.000711751	Potassium in Urine
16	rs11076780	0	89397954	A	C	0.000711554	Potassium in Urine
14	rs117664664	0	55272488	T	C	0.000708896	Potassium in Urine
1	rs75464445	0	32426454	G	A	0.000707819	Potassium in Urine
19	rs11084402	0	56093365	T	C	0.000707254	Potassium in Urine
19	rs8102137	0	30296853	C	T	0.000707079	Potassium in Urine
16	rs117923020	0	52719478	A	G	0.000723789	Potassium in Urine
6	rs7754504	0	149087254	T	G	0.000724087	Potassium in Urine
16	rs117133016	0	2816627	C	G	0.000725562	Potassium in Urine
6	rs17298948	0	6034281	C	A	0.000726804	Potassium in Urine
5	rs990994	0	150534919	T	C	0.000741969	Potassium in Urine
12	rs6581555	0	64777704	G	A	0.00074172	Potassium in Urine
3	rs72931505	0	106429789	G	A	0.000740517	Potassium in Urine
22	rs5999860	0	35922604	G	A	0.000740034	Potassium in Urine
2	rs114376441	0	78447774	A	C	0.000737157	Potassium in Urine
14	rs35311561	0	104188127	A	G	0.000736888	Potassium in Urine
6	rs36075540	0	132636820	G	C	0.000736643	Potassium in Urine
6	rs816370	0	53996303	A	G	0.00070676	Potassium in Urine
10	rs61864571	0	132704219	A	G	0.000735952	Potassium in Urine
16	rs7186373	0	86702158	T	C	0.000735254	Potassium in Urine
2	rs13410225	0	127795970	A	G	0.000735209	Potassium in Urine
6	rs28560473	0	18901207	A	G	0.000735114	Potassium in Urine
5	rs254026	0	103940569	C	G	0.000734718	Potassium in Urine
11	rs1557488	0	126619190	T	C	0.000734396	Potassium in Urine
7	rs17883293	0	94972361	T	C	0.000727584	Potassium in Urine
11	rs643793	0	130765729	C	T	0.000727096	Potassium in Urine
1	rs10798948	0	33899702	T	C	0.00073537	Potassium in Urine
15	rs35402656	0	97099180	T	C	0.000742586	Potassium in Urine
14	rs17109102	0	79845367	G	A	0.000703964	Potassium in Urine
6	rs2758901	0	39257716	G	A	0.000702071	Potassium in Urine
1	rs6686302	0	18338598	A	G	0.000684543	Potassium in Urine
17	rs7208848	0	46855295	T	C	0.000681627	Potassium in Urine
5	rs72814022	0	163372120	G	A	0.000681545	Potassium in Urine
1	rs11806197	0	77964855	G	A	0.000681218	Potassium in Urine
16	rs148694296	0	89777123	T	C	0.000680839	Potassium in Urine
1	rs1519877	0	107431656	G	A	0.000680791	Potassium in Urine
22	rs76496928	0	26440520	T	C	0.000680586	Potassium in Urine
7	rs35356723	0	138264079	G	A	0.00067995	Potassium in Urine
11	rs11603023	0	118486067	T	C	0.000675909	Potassium in Urine
9	rs72687969	0	4104403	A	T	0.00067492	Potassium in Urine
1	rs3134614	0	40363054	G	C	0.000674407	Potassium in Urine
6	rs2523589	0	31327334	G	T	0.000673862	Potassium in Urine
10	rs11598382	0	4017063	A	G	0.000673212	Potassium in Urine
12	rs7134868	0	125825114	G	A	0.000672822	Potassium in Urine
22	rs1489874	0	34571858	G	A	0.000672752	Potassium in Urine
1	rs12032996	0	33920586	A	G	0.000685078	Potassium in Urine
12	rs79248361	0	1742249	A	G	0.000685212	Potassium in Urine
9	rs75024916	0	71839179	T	C	0.000686487	Potassium in Urine
9	rs10733722	0	105132844	C	T	0.000688564	Potassium in Urine
6	rs10755724	0	44107612	G	A	0.000699013	Potassium in Urine
4	rs75710473	0	180376025	G	A	0.00069879	Potassium in Urine
20	rs117178189	0	16710922	T	C	0.000695804	Potassium in Urine
20	rs6043793	0	16177027	T	G	0.00069501	Potassium in Urine
4	rs13135303	0	120849319	G	A	0.000694777	Potassium in Urine
15	rs7166205	0	41514733	G	A	0.000694209	Potassium in Urine
5	rs201579106	0	42800878	C	T	0.000693571	Potassium in Urine
4	rs10516272	0	14064059	G	A	0.000702445	Potassium in Urine
2	rs11892179	0	40134048	A	G	0.000693484	Potassium in Urine
16	rs889573	0	89437560	C	T	0.000692723	Potassium in Urine
2	rs75716861	0	76617219	T	C	0.000691739	Potassium in Urine
12	rs2532500	0	6562810	A	G	0.000691323	Potassium in Urine
6	rs71554590	0	16859852	A	G	0.000691157	Potassium in Urine
6	rs1233367	0	29622220	G	C	0.000690765	Potassium in Urine
2	rs115689818	0	230689340	C	T	0.000689704	Potassium in Urine
10	rs12217976	0	5359932	A	G	0.000689606	Potassium in Urine
6	rs6932930	0	34677103	G	A	0.000693199	Potassium in Urine
10	rs72810830	0	92686595	T	A	0.000672664	Potassium in Urine
21	rs200673	0	24819676	A	G	0.000742641	Potassium in Urine
6	rs2294478	0	33098966	A	C	0.0007434	Potassium in Urine
3	rs2888348	0	80772841	T	C	0.000791008	Potassium in Urine
7	rs77018247	0	47542867	T	C	0.000790096	Potassium in Urine
16	rs56176679	0	59370367	G	A	0.000789795	Potassium in Urine
17	rs17609248	0	45700138	C	T	0.000789681	Potassium in Urine
7	rs17655642	0	13329118	C	T	0.000786116	Potassium in Urine
2	rs3770655	0	67632125	C	T	0.000786018	Potassium in Urine
4	rs11723318	0	143497722	C	T	0.000785993	Potassium in Urine
15	rs78323762	0	64931155	A	G	0.000785227	Potassium in Urine
3	rs73054933	0	35603692	T	C	0.000784782	Potassium in Urine
6	rs3997848	0	32682394	G	T	0.000782943	Potassium in Urine
4	rs79722211	0	93763762	A	G	0.000780363	Potassium in Urine
