## Supplementary Data 1-10 for "Improved prediction of blood biomarkers using deep learning": supplementary_data_1-9.xlsx (part 14 of 41)

### Sheet: 2 (continued)
Supplementary data 2: GWAS results on all 34 biomarkers. For each trait, the 10,000 SNPs with the lowest p-value are shown.
8	rs74871793	0	117380350	G	A	0.000779814	Potassium in Urine
22	rs5997271	0	27972341	T	C	0.000779227	Potassium in Urine
14	rs8013096	0	91557378	G	A	0.000777323	Potassium in Urine
6	rs2243368	0	117045491	C	T	0.00077701	Potassium in Urine
13	rs75420213	0	71009074	A	G	0.000791438	Potassium in Urine
2	rs17617459	0	63660902	T	C	0.000791632	Potassium in Urine
7	rs75006061	0	154116322	A	C	0.000791792	Potassium in Urine
3	rs10866019	0	58534550	G	A	0.000791967	Potassium in Urine
11	rs885468	0	12452912	G	A	0.000805427	Potassium in Urine
4	rs115162934	0	177536594	C	T	0.000804917	Potassium in Urine
9	rs1539172	0	15784631	A	G	0.000804702	Potassium in Urine
8	rs149116678	0	82606468	G	A	0.000804223	Potassium in Urine
20	rs117164926	0	46164231	T	C	0.000803823	Potassium in Urine
3	rs338081	0	7104477	T	C	0.000800254	Potassium in Urine
16	rs2353033	0	89385561	C	T	0.000799439	Potassium in Urine
5	rs254497	0	52452763	A	G	0.000776537	Potassium in Urine
4	rs77103055	0	157163798	G	A	0.00079839	Potassium in Urine
2	rs11902192	0	4159158	G	A	0.000796816	Potassium in Urine
12	rs4617644	0	17249469	T	C	0.000796344	Potassium in Urine
8	rs7845015	0	19916710	T	C	0.000796166	Potassium in Urine
17	rs9898793	0	43116313	T	C	0.000795921	Potassium in Urine
17	rs17820343	0	53886708	G	A	0.000795399	Potassium in Urine
5	rs13154780	0	11750011	G	A	0.000795221	Potassium in Urine
6	rs3823363	0	29943715	T	C	0.000795083	Potassium in Urine
6	rs1074707	0	25676397	G	A	0.000797742	Potassium in Urine
19	rs7256355	0	33199477	A	C	0.000743163	Potassium in Urine
7	rs12671179	0	150177368	G	A	0.000776106	Potassium in Urine
12	rs17299883	0	80189344	C	T	0.000774697	Potassium in Urine
16	rs116887142	0	49095563	T	C	0.000753581	Potassium in Urine
22	rs713881	0	42295250	G	C	0.000752936	Potassium in Urine
6	rs72981413	0	137621553	T	G	0.000752872	Potassium in Urine
3	rs74958601	0	80172859	A	C	0.000752279	Potassium in Urine
22	rs7291082	0	42147179	A	G	0.000751428	Potassium in Urine
6	rs79815642	0	162508247	G	C	0.000751277	Potassium in Urine
6	rs62422694	0	98694803	A	G	0.000751191	Potassium in Urine
1	rs17394619	0	65545457	G	A	0.000749043	Potassium in Urine
2	rs62115928	0	12342290	G	C	0.000748493	Potassium in Urine
1	Affx-80290546	0	1855221	AAG	A	0.00074762	Potassium in Urine
6	rs2299031	0	28196718	C	T	0.000746571	Potassium in Urine
3	rs73180148	0	104851893	A	G	0.000744627	Potassium in Urine
4	rs17526078	0	17848100	T	C	0.000744397	Potassium in Urine
5	rs72804509	0	157703126	C	T	0.000743779	Potassium in Urine
8	rs2321728	0	25922641	G	C	0.000743709	Potassium in Urine
2	rs78577911	0	66111938	C	T	0.000755019	Potassium in Urine
17	rs9674544	0	47084711	G	A	0.000755563	Potassium in Urine
15	rs74567444	0	64635009	A	G	0.000756676	Potassium in Urine
13	rs17716234	0	60109081	A	G	0.000758562	Potassium in Urine
4	rs7436177	0	60151518	C	T	0.000774656	Potassium in Urine
4	rs114760867	0	179455990	A	T	0.000773539	Potassium in Urine
3	rs1873664	0	139060841	T	C	0.000772849	Potassium in Urine
7	rs117742366	0	100919316	A	G	0.000769285	Potassium in Urine
20	rs6142822	0	60231824	G	A	0.000768123	Potassium in Urine
7	rs77620648	0	34251841	T	C	0.000767953	Potassium in Urine
2	rs141801111	0	170487170	T	G	0.000767608	Potassium in Urine
12	rs74812524	0	114003306	A	G	0.000775475	Potassium in Urine
14	rs117363930	0	100945389	A	G	0.000766689	Potassium in Urine
5	rs17651895	0	170656213	G	A	0.000764405	Potassium in Urine
1	rs2843173	0	209487041	A	G	0.000763137	Potassium in Urine
2	rs6436090	0	219669002	A	G	0.000762775	Potassium in Urine
15	rs149869910	0	59323161	G	A	0.000761924	Potassium in Urine
9	rs34014457	0	19397342	A	G	0.00076166	Potassium in Urine
5	rs75714585	0	161249318	C	T	0.000761495	Potassium in Urine
3	rs1864905	0	25565151	T	C	0.00076106	Potassium in Urine
16	rs11642662	0	20069568	T	C	0.000766104	Potassium in Urine
10	rs11201420	0	86921129	G	A	0.000671812	Potassium in Urine
6	rs3130745	0	29148619	A	C	0.000671337	Potassium in Urine
2	rs114044411	0	64779195	A	G	0.000670723	Potassium in Urine
12	rs1484824	0	72615551	G	C	0.000589411	Potassium in Urine
10	rs117949786	0	99807092	T	C	0.000588701	Potassium in Urine
14	rs11846750	0	102746236	G	A	0.000588331	Potassium in Urine
9	rs10448176	0	4163607	C	T	0.000586205	Potassium in Urine
4	rs56015444	0	96406798	A	C	0.000585929	Potassium in Urine
4	rs34399368	0	94267762	A	C	0.000585494	Potassium in Urine
11	rs73022399	0	124928263	G	A	0.000584771	Potassium in Urine
11	rs12577796	0	133102683	A	C	0.000581984	Potassium in Urine
4	rs72731835	0	147489447	T	C	0.000580008	Potassium in Urine
6	rs71570828	0	117224212	T	C	0.000579803	Potassium in Urine
7	rs1880609	0	3349559	G	A	0.000579218	Potassium in Urine
10	rs2673824	0	89779324	C	T	0.000578965	Potassium in Urine
17	rs117736026	0	39689887	A	G	0.000575891	Potassium in Urine
10	rs41291854	0	107022160	A	G	0.000575852	Potassium in Urine
17	rs4791641	0	8161149	T	C	0.000574825	Potassium in Urine
6	rs75992606	0	35163974	A	C	0.000589657	Potassium in Urine
6	rs9366577	0	24641328	C	T	0.000590996	Potassium in Urine
6	rs2517485	0	31074101	T	C	0.000591323	Potassium in Urine
18	rs145451234	0	59217405	C	G	0.000592135	Potassium in Urine
17	rs75084728	0	3427458	A	G	0.000606056	Potassium in Urine
15	rs117579733	0	63142712	G	A	0.000605209	Potassium in Urine
17	rs12946454	0	43208121	T	A	0.000604509	Potassium in Urine
9	rs10985431	0	124651790	T	C	0.000604417	Potassium in Urine
16	rs79146179	0	4400917	A	G	0.000601403	Potassium in Urine
21	rs73233516	0	43080989	A	G	0.000601215	Potassium in Urine
7	rs6950172	0	148816519	C	G	0.000600287	Potassium in Urine
14	rs741842	0	73717720	A	G	0.000574559	Potassium in Urine
2	rs72859983	0	147013505	T	C	0.00059886	Potassium in Urine
1	rs183198669	0	14438566	T	C	0.000597932	Potassium in Urine
2	rs115256883	0	217878812	G	A	0.000597671	Potassium in Urine
15	rs7164137	0	89136177	T	C	0.000597445	Potassium in Urine
6	rs2023569	0	84292572	T	C	0.000596823	Potassium in Urine
6	rs2073149	0	29365423	T	A	0.00059381	Potassium in Urine
13	rs17291159	0	115008188	T	C	0.000593537	Potassium in Urine
5	rs6890832	0	94975592	T	G	0.000592562	Potassium in Urine
17	rs118016155	0	18220746	T	C	0.000597968	Potassium in Urine
22	rs4989008	0	49107173	T	C	0.000608375	Potassium in Urine
16	rs579740	0	88973937	T	C	0.000573168	Potassium in Urine
6	rs913455	0	25420344	C	G	0.000571079	Potassium in Urine
6	rs12211125	0	133065049	C	T	0.000554912	Potassium in Urine
21	rs35470608	0	42606757	C	T	0.000554486	Potassium in Urine
6	rs4713614	0	33127987	C	A	0.000554243	Potassium in Urine
1	rs114808923	0	181455719	A	G	0.00055299	Potassium in Urine
6	rs16895214	0	29615793	G	T	0.000552064	Potassium in Urine
7	rs10242552	0	78394560	A	G	0.000551271	Potassium in Urine
6	rs117710344	0	80729999	G	A	0.000550226	Potassium in Urine
2	rs72770140	0	4666772	A	G	0.000548311	Potassium in Urine
6	rs2517592	0	30093137	T	C	0.000548177	Potassium in Urine
12	rs55758326	0	50217231	C	T	0.000547928	Potassium in Urine
3	rs62228929	0	3347816	A	C	0.00054784	Potassium in Urine
1	rs721204	0	76262523	A	G	0.000546694	Potassium in Urine
14	rs17123671	0	88123858	G	A	0.000545898	Potassium in Urine
20	rs4239715	0	16138249	G	A	0.000543241	Potassium in Urine
1	rs7518553	0	32315147	T	C	0.000540694	Potassium in Urine
7	rs61303167	0	75671175	T	G	0.000557611	Potassium in Urine
19	rs12979115	0	55117029	G	T	0.000558364	Potassium in Urine
12	rs7965011	0	118954402	T	G	0.000559403	Potassium in Urine
7	Affx-80233219	0	117171171	G	A	0.000559494	Potassium in Urine
11	rs112311125	0	64180716	T	C	0.000570089	Potassium in Urine
13	rs9551589	0	29589222	C	T	0.000569673	Potassium in Urine
21	rs112915609	0	29235503	A	G	0.000569489	Potassium in Urine
1	rs17342512	0	34285342	G	A	0.00056845	Potassium in Urine
2	rs111492954	0	228780437	T	C	0.000567558	Potassium in Urine
2	rs78510485	0	119381663	A	G	0.000567425	Potassium in Urine
17	rs1058018	0	47000251	C	T	0.000566118	Potassium in Urine
4	rs7677681	0	83171713	T	G	0.00057134	Potassium in Urine
18	rs1652670	0	12431210	A	G	0.000565732	Potassium in Urine
6	rs16869791	0	71795385	G	A	0.000564926	Potassium in Urine
10	rs1149915	0	9172233	T	C	0.000564606	Potassium in Urine
5	rs7724577	0	146671021	C	T	0.000563158	Potassium in Urine
1	rs115797349	0	237188812	A	G	0.000562873	Potassium in Urine
3	rs116793365	0	37107190	G	A	0.000562541	Potassium in Urine
2	rs115709567	0	140749362	C	T	0.000561902	Potassium in Urine
9	rs10989661	0	104622868	A	G	0.00056111	Potassium in Urine
2	rs4672645	0	213204955	T	C	0.000564961	Potassium in Urine
16	rs4887804	0	73504210	T	C	0.000609914	Potassium in Urine
6	rs9467779	0	26536687	T	A	0.000610816	Potassium in Urine
4	rs113912841	0	11760455	C	T	0.000610824	Potassium in Urine
2	rs1864537	0	10147944	G	T	0.000658049	Potassium in Urine
15	rs11637542	0	69957033	G	A	0.000658004	Potassium in Urine
2	rs6711811	0	67492532	T	C	0.000657755	Potassium in Urine
11	rs10743159	0	11021312	C	T	0.000656993	Potassium in Urine
6	rs76081669	0	74358057	T	C	0.000656612	Potassium in Urine
12	rs2245611	0	123223330	T	C	0.000654334	Potassium in Urine
17	rs4488511	0	30127339	T	C	0.000653612	Potassium in Urine
7	rs1978508	0	132512745	C	T	0.000651148	Potassium in Urine
8	rs11998678	0	11830150	T	C	0.000648653	Potassium in Urine
1	rs591206	0	78701527	A	G	0.000648287	Potassium in Urine
21	rs117987667	0	47331388	A	G	0.000645154	Potassium in Urine
1	rs2149819	0	204632333	C	T	0.000645063	Potassium in Urine
6	rs9376613	0	141696465	T	C	0.000643745	Potassium in Urine
4	rs951252	0	145825151	A	G	0.00064348	Potassium in Urine
9	rs117612088	0	125330021	A	G	0.000643211	Potassium in Urine
16	rs12927215	0	80263454	A	G	0.000658351	Potassium in Urine
16	rs56147428	0	86695175	T	C	0.000658521	Potassium in Urine
3	rs77828425	0	181812923	A	G	0.000658629	Potassium in Urine
3	rs34288366	0	169579834	C	T	0.000658693	Potassium in Urine
11	rs12803635	0	67224391	A	G	0.000670392	Potassium in Urine
11	rs12799513	0	126337436	A	G	0.00066984	Potassium in Urine
6	Affx-28471757	0	32313659	A	G	0.000669638	Potassium in Urine
3	rs35348828	0	177179941	C	T	0.00066885	Potassium in Urine
3	rs6766390	0	82536757	G	T	0.000667785	Potassium in Urine
20	rs8114494	0	16145275	T	C	0.000665319	Potassium in Urine
1	rs12039198	0	218060673	C	A	0.000665053	Potassium in Urine
14	rs8004408	0	104203938	A	G	0.000643074	Potassium in Urine
5	rs78719380	0	43257196	A	G	0.000664285	Potassium in Urine
1	rs262688	0	2113565	G	T	0.00066221	Potassium in Urine
1	rs4233428	0	91099720	A	G	0.000662042	Potassium in Urine
16	rs112384475	0	10148252	T	C	0.00066154	Potassium in Urine
20	rs116876964	0	34111310	T	C	0.00066095	Potassium in Urine
14	rs17110303	0	40609730	T	G	0.000660558	Potassium in Urine
5	rs2964325	0	157726670	C	A	0.000660154	Potassium in Urine
5	rs2984646	0	157594700	C	T	0.000659344	Potassium in Urine
1	rs2298902	0	169663079	T	G	0.000664238	Potassium in Urine
12	rs7959684	0	48783748	A	G	0.000642691	Potassium in Urine
14	rs11625320	0	93400861	G	A	0.000642186	Potassium in Urine
4	rs16991830	0	36005501	A	C	0.000642177	Potassium in Urine
12	rs10876044	0	50906405	C	T	0.000624275	Potassium in Urine
2	rs2287611	0	169925861	G	A	0.000624172	Potassium in Urine
7	rs35991882	0	27203373	G	T	0.000622027	Potassium in Urine
1	rs679200	0	54732940	A	G	0.000621379	Potassium in Urine
11	rs72967850	0	94463961	G	A	0.000621263	Potassium in Urine
5	rs76829340	0	165047344	T	G	0.000619081	Potassium in Urine
6	rs114056237	0	41877671	A	G	0.000618959	Potassium in Urine
6	rs424232	0	32208324	T	C	0.000625231	Potassium in Urine
3	rs920417	0	164891218	G	A	0.000617096	Potassium in Urine
20	rs1883712	0	39179978	T	C	0.000616	Potassium in Urine
13	rs17252298	0	66581533	C	T	0.000615485	Potassium in Urine
20	rs78319794	0	33906639	C	T	0.000613506	Potassium in Urine
17	rs56346215	0	8076917	C	A	0.000613214	Potassium in Urine
3	rs1452702	0	5762656	T	C	0.00061269	Potassium in Urine
19	rs8102626	0	4804524	C	T	0.000611201	Potassium in Urine
17	rs2672873	0	78856702	T	C	0.000610969	Potassium in Urine
7	rs2528374	0	43976548	G	C	0.000616817	Potassium in Urine
13	rs942650	0	111980150	C	T	0.000284039	Potassium in Urine
1	rs3789395	0	94501594	A	C	0.000626187	Potassium in Urine
16	rs284000	0	77022699	C	G	0.000628558	Potassium in Urine
12	rs73215582	0	119192615	A	G	0.00064115	Potassium in Urine
8	rs3088186	0	10226355	T	C	0.000637252	Potassium in Urine
14	rs117635090	0	42518957	A	G	0.000635821	Potassium in Urine
17	rs9916472	0	47109998	T	C	0.000635712	Potassium in Urine
5	rs11135037	0	157901746	A	G	0.000635661	Potassium in Urine
6	rs56030400	0	64355796	T	G	0.000635096	Potassium in Urine
1	rs72665319	0	22374400	A	G	0.000634699	Potassium in Urine
12	rs79054759	0	48594882	G	T	0.000627978	Potassium in Urine
13	rs117305609	0	78836979	T	C	0.000632147	Potassium in Urine
11	rs10790829	0	126665701	T	C	0.000631901	Potassium in Urine
15	rs76945699	0	37437054	A	G	0.000631856	Potassium in Urine
2	rs116137687	0	121370703	T	C	0.000631282	Potassium in Urine
18	rs72930799	0	53170871	A	G	0.000630911	Potassium in Urine
9	rs4977371	0	20016778	T	C	0.000630652	Potassium in Urine
19	rs12710303	0	16282131	A	G	0.000629814	Potassium in Urine
20	rs3092030	0	39589528	G	A	0.000629523	Potassium in Urine
17	rs11655053	0	799124	C	A	0.000632103	Potassium in Urine
8	rs75237278	0	11363206	T	C	0.000805643	Potassium in Urine
19	rs35931837	0	52033158	T	C	0.000283857	Potassium in Urine
19	rs3816963	0	31816779	C	T	0.000280657	Potassium in Urine
7	rs71689664	0	99662511	G	GTAGT	2.99252e-05	Potassium in Urine
19	rs769449	0	45410002	A	G	2.98763e-05	Potassium in Urine
1	rs10873947	0	77986516	A	G	2.9427e-05	Potassium in Urine
6	Affx-28468489	0	32165444	G	A	2.93886e-05	Potassium in Urine
1	rs41264285	0	155033918	T	C	2.93703e-05	Potassium in Urine
14	rs28927675	0	74404756	C	T	2.89531e-05	Potassium in Urine
22	rs5760444	0	24878218	T	C	2.88696e-05	Potassium in Urine
16	rs62055065	0	73061868	T	C	2.83624e-05	Potassium in Urine
7	rs17546439	0	44100373	T	C	2.83285e-05	Potassium in Urine
15	rs62011302	0	63813743	A	G	2.7479e-05	Potassium in Urine
5	rs116207901	0	14602371	A	C	2.73823e-05	Potassium in Urine
6	rs377763	0	32199144	A	C	2.72312e-05	Potassium in Urine
7	rs6967294	0	132522698	C	A	2.72102e-05	Potassium in Urine
11	rs10128650	0	33932051	C	A	2.71663e-05	Potassium in Urine
20	rs6059844	0	33036482	G	A	2.67537e-05	Potassium in Urine
21	rs73205047	0	34504116	A	G	3.00524e-05	Potassium in Urine
13	rs1441996	0	67380577	T	A	3.04542e-05	Potassium in Urine
8	rs78112371	0	12660172	G	A	3.08834e-05	Potassium in Urine
2	rs76092377	0	193681601	G	A	3.08935e-05	Potassium in Urine
6	rs79242376	0	141495465	A	G	3.62742e-05	Potassium in Urine
1	rs76988039	0	46322512	A	G	3.56144e-05	Potassium in Urine
6	rs6901541	0	32442261	C	T	3.49175e-05	Potassium in Urine
22	rs2097300	0	34628912	A	G	3.37635e-05	Potassium in Urine
13	rs9571625	0	67260870	G	A	3.37448e-05	Potassium in Urine
10	rs75913659	0	22771223	T	C	3.33924e-05	Potassium in Urine
6	rs9273011	0	32611611	C	T	3.33638e-05	Potassium in Urine
3	rs4355267	0	2391851	G	A	2.64719e-05	Potassium in Urine
2	rs17011936	0	32585645	G	A	3.32307e-05	Potassium in Urine
10	rs17512962	0	13169066	A	G	3.2609e-05	Potassium in Urine
5	rs67616210	0	122182265	A	G	3.24641e-05	Potassium in Urine
2	rs1363044	0	50284519	A	G	3.22771e-05	Potassium in Urine
6	rs1012411	0	30332555	G	T	3.1543e-05	Potassium in Urine
1	rs10489636	0	160651750	G	A	3.14831e-05	Potassium in Urine
6	rs7758736	0	32758394	A	G	3.14433e-05	Potassium in Urine
7	rs7777546	0	10824775	G	T	3.13237e-05	Potassium in Urine
6	rs376646	0	29914377	A	G	3.28286e-05	Potassium in Urine
6	rs2622321	0	28117105	T	C	3.74158e-05	Potassium in Urine
1	rs138460117	0	22191473	T	A	2.63404e-05	Potassium in Urine
17	rs882729	0	27449976	T	C	2.59642e-05	Potassium in Urine
6	rs805305	0	31697387	G	C	1.78548e-05	Potassium in Urine
22	rs1569451	0	42232291	G	A	1.76032e-05	Potassium in Urine
4	rs72641882	0	70243184	A	C	1.72804e-05	Potassium in Urine
6	rs10447393	0	29316852	T	C	1.70077e-05	Potassium in Urine
18	rs613872	0	53210302	G	T	1.69684e-05	Potassium in Urine
8	rs1446685	0	27002403	C	T	1.66997e-05	Potassium in Urine
19	rs34288325	0	4770870	C	CT	1.65132e-05	Potassium in Urine
4	rs1450507	0	93434136	C	T	1.61689e-05	Potassium in Urine
12	rs117894343	0	83873836	G	A	1.57611e-05	Potassium in Urine
6	rs1418574	0	51351110	G	A	1.5241e-05	Potassium in Urine
5	rs3828570	0	601647	G	A	1.49995e-05	Potassium in Urine
6	rs3130070	0	31591808	G	A	1.48471e-05	Potassium in Urine
20	rs1533281	0	11792614	T	C	1.48118e-05	Potassium in Urine
6	rs3094694	0	30451904	C	T	1.47541e-05	Potassium in Urine
6	rs2535319	0	30714479	C	T	1.47381e-05	Potassium in Urine
6	rs2858884	0	32700083	C	A	1.83104e-05	Potassium in Urine
12	rs1047912	0	51138862	T	C	1.91662e-05	Potassium in Urine
12	rs17684703	0	47224325	C	A	1.92474e-05	Potassium in Urine
8	rs7835672	0	11856864	C	T	1.92856e-05	Potassium in Urine
6	rs1633005	0	29764472	T	C	2.5956e-05	Potassium in Urine
10	rs10509990	0	115601557	C	A	2.5927e-05	Potassium in Urine
6	rs502771	0	32578970	C	T	2.548e-05	Potassium in Urine
16	rs72800028	0	77257307	T	C	2.5322e-05	Potassium in Urine
11	rs1003193	0	15123022	C	G	2.44837e-05	Potassium in Urine
20	rs2425752	0	44702120	T	C	2.35664e-05	Potassium in Urine
21	rs7275768	0	22275288	G	A	2.30834e-05	Potassium in Urine
22	rs3788338	0	23412058	A	G	2.63195e-05	Potassium in Urine
3	rs150765050	0	167045741	A	G	2.23174e-05	Potassium in Urine
1	rs1142287	0	155230131	T	C	2.21388e-05	Potassium in Urine
6	rs2531804	0	28411303	G	A	2.06279e-05	Potassium in Urine
6	rs12529828	0	51426492	G	A	2.01939e-05	Potassium in Urine
3	rs115011980	0	79892886	T	C	1.95452e-05	Potassium in Urine
8	rs117399292	0	12682136	G	A	1.95452e-05	Potassium in Urine
6	rs615672	0	32574171	C	G	1.95e-05	Potassium in Urine
11	rs4757283	0	15126792	T	G	1.94592e-05	Potassium in Urine
5	rs10043986	0	79095417	T	C	2.21667e-05	Potassium in Urine
6	rs3094228	0	31429927	C	T	1.44105e-05	Potassium in Urine
4	rs7675732	0	26500772	T	C	3.77837e-05	Potassium in Urine
5	rs335172	0	122481271	A	G	3.80487e-05	Potassium in Urine
3	rs12488237	0	56114861	C	T	5.69455e-05	Potassium in Urine
7	rs12670403	0	17309279	A	C	5.65999e-05	Potassium in Urine
6	rs7754411	0	27359584	T	A	5.65637e-05	Potassium in Urine
6	rs9468317	0	28198456	C	T	5.45326e-05	Potassium in Urine
8	rs118055169	0	98455246	A	G	5.45166e-05	Potassium in Urine
7	rs28495309	0	35295977	A	G	5.44164e-05	Potassium in Urine
1	rs72728039	0	87893544	A	G	5.39899e-05	Potassium in Urine
17	rs74584378	0	47306829	T	C	5.39837e-05	Potassium in Urine
1	rs6669008	0	114166561	G	A	5.30615e-05	Potassium in Urine
20	rs35770237	0	1982128	A	G	5.23804e-05	Potassium in Urine
5	rs34065106	0	163265126	C	T	5.23073e-05	Potassium in Urine
1	rs12076206	0	14317494	G	T	5.21093e-05	Potassium in Urine
12	rs77411677	0	120149272	A	G	5.20292e-05	Potassium in Urine
2	rs1464264	0	235199587	G	A	5.16218e-05	Potassium in Urine
6	rs16896742	0	29922740	G	A	5.14892e-05	Potassium in Urine
7	rs17205723	0	35116436	T	C	5.80246e-05	Potassium in Urine
6	rs11755266	0	35162141	T	C	5.81884e-05	Potassium in Urine
1	rs61738690	0	225580093	C	G	5.88265e-05	Potassium in Urine
19	rs28620462	0	58493815	C	T	5.88849e-05	Potassium in Urine
12	rs9364	0	50570519	G	A	6.53387e-05	Potassium in Urine
2	rs4673049	0	223994128	G	A	6.53293e-05	Potassium in Urine
9	rs2161948	0	21081441	G	A	6.47767e-05	Potassium in Urine
20	rs13045771	0	44780406	A	G	6.44503e-05	Potassium in Urine
17	rs57119439	0	44925643	A	G	6.39737e-05	Potassium in Urine
5	rs6870603	0	157740602	A	G	6.39393e-05	Potassium in Urine
7	Affx-30372139	0	35323732	C	T	6.35343e-05	Potassium in Urine
18	rs72886103	0	13684569	T	G	5.13492e-05	Potassium in Urine
8	rs76584991	0	28161872	C	A	6.3373e-05	Potassium in Urine
6	rs3800307	0	27185792	A	T	6.27378e-05	Potassium in Urine
12	rs77521820	0	57777712	T	G	6.20386e-05	Potassium in Urine
3	rs3732785	0	113679725	C	T	6.12864e-05	Potassium in Urine
4	rs4533716	0	163243244	G	A	6.1165e-05	Potassium in Urine
16	rs16952537	0	80185366	A	G	6.11563e-05	Potassium in Urine
14	rs12587703	0	78669702	G	A	5.98549e-05	Potassium in Urine
20	rs12480666	0	44136483	T	C	5.94791e-05	Potassium in Urine
8	rs6557876	0	25900675	T	C	6.33566e-05	Potassium in Urine
6	rs2269426	0	32076499	A	G	3.78155e-05	Potassium in Urine
4	rs115485809	0	174374287	T	C	5.1191e-05	Potassium in Urine
12	rs12818741	0	51032415	G	A	4.91907e-05	Potassium in Urine
5	rs72705194	0	1006291	A	G	4.46942e-05	Potassium in Urine
18	rs11876570	0	50252184	C	T	4.45556e-05	Potassium in Urine
6	rs2395158	0	32374595	G	A	4.41949e-05	Potassium in Urine
18	rs72932713	0	53186911	C	T	4.40769e-05	Potassium in Urine
2	rs111381744	0	25720513	A	G	4.35293e-05	Potassium in Urine
6	rs77587944	0	34503644	G	T	4.33879e-05	Potassium in Urine
6	rs2001099	0	32383633	C	G	4.30809e-05	Potassium in Urine
5	rs17156671	0	103905410	A	C	4.30329e-05	Potassium in Urine
6	rs652888	0	31851234	G	A	4.26479e-05	Potassium in Urine
8	rs2229125	0	26721888	C	A	4.24448e-05	Potassium in Urine
6	rs16894197	0	28648271	T	C	4.18355e-05	Potassium in Urine
6	rs603089	0	25877970	A	G	4.1138e-05	Potassium in Urine
7	rs1637696	0	34979905	A	C	4.00246e-05	Potassium in Urine
1	rs72857049	0	10647924	T	C	3.99203e-05	Potassium in Urine
6	rs200994	0	27813813	T	G	3.81104e-05	Potassium in Urine
1	rs4661082	0	157049759	G	A	4.51603e-05	Potassium in Urine
2	rs3910751	0	174218857	G	A	4.54338e-05	Potassium in Urine
6	rs1233708	0	28173219	A	G	4.57548e-05	Potassium in Urine
2	rs17570920	0	40459673	T	C	4.58821e-05	Potassium in Urine
7	rs6947533	0	132483669	C	A	4.91852e-05	Potassium in Urine
15	rs12148488	0	75382542	T	G	4.907e-05	Potassium in Urine
6	rs2050189	0	32339647	C	T	4.89495e-05	Potassium in Urine
13	rs146456606	0	24826000	A	G	4.8843e-05	Potassium in Urine
5	rs335162	0	122455147	G	A	4.86846e-05	Potassium in Urine
6	rs3129890	0	32414273	C	T	4.85838e-05	Potassium in Urine
1	rs12117626	0	82218699	G	A	4.84352e-05	Potassium in Urine
6	rs1634714	0	30951561	C	T	5.07368e-05	Potassium in Urine
6	rs116873766	0	133370646	C	T	4.80169e-05	Potassium in Urine
6	rs9358946	0	26478927	A	G	4.71212e-05	Potassium in Urine
6	rs1052486	0	31610686	G	A	4.69338e-05	Potassium in Urine
6	rs929045	0	116744949	G	A	4.62755e-05	Potassium in Urine
3	rs9876509	0	82582304	A	G	4.61908e-05	Potassium in Urine
1	rs2049805	0	155194980	T	C	4.61854e-05	Potassium in Urine
4	rs28392586	0	94065623	C	A	4.60382e-05	Potassium in Urine
4	rs12644849	0	18596438	A	G	4.60018e-05	Potassium in Urine
20	rs74174999	0	44773849	A	C	4.78939e-05	Potassium in Urine
7	rs75476103	0	83557579	G	A	6.5634e-05	Potassium in Urine
1	rs760077	0	155178782	A	T	1.36756e-05	Potassium in Urine
5	rs9327274	0	122076870	A	C	1.22419e-05	Potassium in Urine
19	rs1045631	0	18545786	T	G	9.85419e-07	Potassium in Urine
6	rs17720293	0	28214698	T	C	9.50572e-07	Potassium in Urine
6	rs1324088	0	25841122	A	G	9.49888e-07	Potassium in Urine
17	rs11570546	0	45209503	A	G	9.07342e-07	Potassium in Urine
11	rs7933007	0	118730669	C	T	5.94624e-07	Potassium in Urine
6	rs3857546	0	26157762	T	C	5.15646e-07	Potassium in Urine
1	rs11803686	0	74781170	T	G	5.13125e-07	Potassium in Urine
6	rs7750641	0	31129310	T	C	4.60533e-07	Potassium in Urine
6	rs3135394	0	32408497	G	A	3.72591e-07	Potassium in Urine
6	rs806973	0	26148326	G	A	3.335e-07	Potassium in Urine
6	rs3130782	0	30914843	T	C	2.78176e-07	Potassium in Urine
6	rs9276731	0	32765585	T	G	2.69636e-07	Potassium in Urine
6	rs1264377	0	30764907	A	G	2.69209e-07	Potassium in Urine
6	rs9257802	0	29343355	T	C	2.68382e-07	Potassium in Urine
6	rs6934993	0	29337500	G	A	2.36145e-07	Potassium in Urine
1	rs9628662	0	155206341	G	T	9.93939e-07	Potassium in Urine
6	rs916403	0	28408258	G	A	1.06064e-06	Potassium in Urine
6	rs629444	0	25885814	T	C	1.12378e-06	Potassium in Urine
6	rs7383287	0	32783086	G	A	1.16182e-06	Potassium in Urine
6	rs200956	0	27839746	C	T	2.17187e-06	Potassium in Urine
6	rs1541269	0	30103360	A	G	2.05539e-06	Potassium in Urine
6	rs3131383	0	31704294	T	G	1.99421e-06	Potassium in Urine
5	rs2447828	0	103947205	T	C	1.98296e-06	Potassium in Urine
4	rs112933050	0	30429775	A	C	1.94582e-06	Potassium in Urine
1	rs1740610	0	41502680	C	A	1.86268e-06	Potassium in Urine
6	rs1233478	0	29477821	T	G	1.8538e-06	Potassium in Urine
6	rs200968	0	27859568	C	T	2.25998e-07	Potassium in Urine
6	rs1150758	0	32028149	C	G	1.71018e-06	Potassium in Urine
6	rs7740197	0	26663478	G	A	1.6069e-06	Potassium in Urine
6	rs1233495	0	29444121	A	G	1.54361e-06	Potassium in Urine
6	rs12199613	0	26367218	T	C	1.52905e-06	Potassium in Urine
19	rs10422974	0	18640467	C	T	1.3968e-06	Potassium in Urine
6	rs3734542	0	26468326	A	G	1.28745e-06	Potassium in Urine
9	rs35370600	0	124703867	A	G	1.23537e-06	Potassium in Urine
6	rs7771953	0	27271343	A	G	1.16538e-06	Potassium in Urine
6	rs9295740	0	27689502	A	G	1.70282e-06	Potassium in Urine
6	rs5876386	0	54424273	CT	C	2.27928e-06	Potassium in Urine
6	rs885912	0	30174633	A	C	1.96223e-07	Potassium in Urine
6	rs13215054	0	28502794	A	C	1.60081e-07	Potassium in Urine
5	rs12522955	0	639231	A	C	1.61932e-08	Potassium in Urine
6	rs2893910	0	27283254	T	A	1.25153e-08	Potassium in Urine
6	rs3094071	0	30231768	A	G	1.11396e-08	Potassium in Urine
6	rs13196606	0	28370078	A	G	1.08778e-08	Potassium in Urine
6	rs16901848	0	28546952	A	G	8.28608e-09	Potassium in Urine
6	rs202906	0	28011652	C	T	4.14767e-09	Potassium in Urine
7	rs4410790	0	17284577	T	C	3.17708e-09	Potassium in Urine
6	rs12190473	0	27024687	T	C	2.78993e-09	Potassium in Urine
6	rs2859365	0	28391465	G	A	2.41284e-09	Potassium in Urine
6	rs1233396	0	29546799	A	G	1.00304e-09	Potassium in Urine
6	rs370155	0	27782031	G	T	9.54343e-10	Potassium in Urine
4	rs419315	0	3744011	C	T	8.33114e-10	Potassium in Urine
6	rs3131064	0	30763893	C	T	3.66455e-10	Potassium in Urine
6	rs6456834	0	28700352	T	G	2.76224e-10	Potassium in Urine
6	rs56131013	0	28320677	A	G	2.49253e-10	Potassium in Urine
6	rs9257182	0	28754817	A	C	2.07846e-08	Potassium in Urine
6	rs2517645	0	30122623	C	T	2.14615e-08	Potassium in Urine
5	rs6880820	0	528609	C	T	2.203e-08	Potassium in Urine
4	rs9790534	0	3756512	T	C	2.24796e-08	Potassium in Urine
6	rs10456045	0	26404958	A	G	1.47428e-07	Potassium in Urine
6	rs4715447	0	54010681	A	G	1.3639e-07	Potassium in Urine
6	rs13219354	0	27185664	C	T	1.24715e-07	Potassium in Urine
6	rs2233974	0	31080016	G	C	1.24469e-07	Potassium in Urine
6	rs9257805	0	29346329	G	A	9.92747e-08	Potassium in Urine
6	rs3129683	0	29286670	G	C	9.7891e-08	Potassium in Urine
5	rs4957048	0	583442	A	G	8.52856e-08	Potassium in Urine
5	rs72703193	0	914309	T	C	1.87486e-07	Potassium in Urine
6	rs6915678	0	27235866	G	T	5.71155e-08	Potassium in Urine
6	rs3094127	0	30697447	G	A	4.68036e-08	Potassium in Urine
6	rs4713211	0	29336054	G	A	4.20905e-08	Potassium in Urine
6	rs3094061	0	30321189	C	A	3.93353e-08	Potassium in Urine
6	Affx-28399915	0	29355113	C	T	3.30034e-08	Potassium in Urine
6	rs1480380	0	32913246	T	C	3.15322e-08	Potassium in Urine
6	rs3129716	0	32657436	C	T	2.91244e-08	Potassium in Urine
6	rs1014258	0	29310681	T	C	2.35345e-08	Potassium in Urine
6	rs1558205	0	28382262	A	C	5.58763e-08	Potassium in Urine
20	rs1569723	0	44742064	C	A	1.24044e-05	Potassium in Urine
4	rs16895971	0	17884986	C	T	2.32109e-06	Potassium in Urine
6	rs13212534	0	25983010	A	G	2.4595e-06	Potassium in Urine
8	rs59614411	0	61699639	C	T	8.69913e-06	Potassium in Urine
9	rs35325731	0	124712426	G	A	8.66066e-06	Potassium in Urine
3	rs382210	0	84966018	G	A	8.50964e-06	Potassium in Urine
3	rs4973768	0	27416013	T	C	8.49241e-06	Potassium in Urine
17	rs72823446	0	45274139	A	G	8.41718e-06	Potassium in Urine
6	rs9395695	0	51449442	A	G	8.14465e-06	Potassium in Urine
4	rs11941101	0	30582711	A	G	8.09763e-06	Potassium in Urine
6	rs2535296	0	31060219	G	A	7.73889e-06	Potassium in Urine
6	rs521828	0	32291643	T	C	7.4148e-06	Potassium in Urine
6	rs13215804	0	28415572	G	A	7.41367e-06	Potassium in Urine
10	rs12569940	0	126592684	C	T	7.19788e-06	Potassium in Urine
9	rs13288295	0	124570245	A	G	6.58459e-06	Potassium in Urine
12	rs7302250	0	116761451	C	A	6.27817e-06	Potassium in Urine
6	rs7753964	0	54509720	G	A	6.12332e-06	Potassium in Urine
16	rs1472426	0	17192434	T	C	6.08104e-06	Potassium in Urine
6	rs445150	0	29646879	C	T	8.7432e-06	Potassium in Urine
6	rs34649102	0	159324842	G	A	9.60263e-06	Potassium in Urine
6	rs9272116	0	32600404	C	T	9.69327e-06	Potassium in Urine
10	rs56193155	0	131813493	C	A	9.83129e-06	Potassium in Urine
6	rs3129945	0	32342537	A	G	1.21659e-05	Potassium in Urine
4	rs3795243	0	17829990	C	G	1.19076e-05	Potassium in Urine
9	rs149694033	0	79938036	T	C	1.18323e-05	Potassium in Urine
7	rs4721731	0	2533903	A	G	1.13268e-05	Potassium in Urine
6	rs3115560	0	32236142	A	G	1.12732e-05	Potassium in Urine
20	rs2425052	0	33880729	C	A	1.10563e-05	Potassium in Urine
6	rs1895835	0	54363749	T	C	1.10434e-05	Potassium in Urine
20	rs17225450	0	11829507	T	C	6.05174e-06	Potassium in Urine
6	rs3094112	0	30761734	C	T	1.08657e-05	Potassium in Urine
22	rs2232866	0	24898310	C	T	1.08211e-05	Potassium in Urine
6	rs3131783	0	30932068	A	G	1.05621e-05	Potassium in Urine
6	rs764284	0	27312078	A	G	1.03382e-05	Potassium in Urine
11	rs4423198	0	126699254	G	A	1.03182e-05	Potassium in Urine
3	rs75486727	0	56552022	A	G	1.02465e-05	Potassium in Urine
6	rs488748	0	54404168	G	A	1.00398e-05	Potassium in Urine
14	rs2145501	0	101437942	T	G	9.93138e-06	Potassium in Urine
6	rs13214027	0	26573631	G	C	1.08487e-05	Potassium in Urine
7	rs73099187	0	35291491	A	G	2.36933e-06	Potassium in Urine
6	rs3131865	0	29672165	C	G	5.8427e-06	Potassium in Urine
5	rs34454184	0	166458211	C	T	5.62188e-06	Potassium in Urine
5	rs72707076	0	732201	A	G	3.04892e-06	Potassium in Urine
3	rs6783202	0	178569090	G	A	3.00573e-06	Potassium in Urine
3	rs1522151	0	27165174	G	A	2.85255e-06	Potassium in Urine
1	rs79377360	0	81929749	A	G	2.84806e-06	Potassium in Urine
6	rs238872	0	29351873	C	T	2.79962e-06	Potassium in Urine
7	rs1649220	0	34986597	A	G	2.76738e-06	Potassium in Urine
6	rs3131921	0	30907335	C	T	2.66389e-06	Potassium in Urine
2	rs6706613	0	50228459	T	C	2.63814e-06	Potassium in Urine
20	rs6078372	0	11860291	A	G	2.61506e-06	Potassium in Urine
15	rs111858375	0	75614821	A	C	2.58685e-06	Potassium in Urine
6	rs3094117	0	30737486	C	A	2.5762e-06	Potassium in Urine
1	rs1532508	0	77941524	C	T	2.57106e-06	Potassium in Urine
16	rs1496643	0	50923985	A	G	2.54238e-06	Potassium in Urine
19	rs2283617	0	18706504	A	G	2.48822e-06	Potassium in Urine
6	rs1319075	0	28662521	C	T	2.46378e-06	Potassium in Urine
6	rs805257	0	31634193	G	A	3.11468e-06	Potassium in Urine
6	rs16891315	0	26111756	C	T	3.11974e-06	Potassium in Urine
3	rs11707549	0	182708809	C	T	3.27589e-06	Potassium in Urine
6	rs2428507	0	30229306	G	A	3.30786e-06	Potassium in Urine
6	rs2233956	0	31081205	C	T	5.58557e-06	Potassium in Urine
6	rs17789218	0	100600097	C	T	5.50314e-06	Potassium in Urine
8	rs77840618	0	62728142	T	C	5.45056e-06	Potassium in Urine
6	rs9271425	0	32587923	G	A	5.42554e-06	Potassium in Urine
18	rs784235	0	53423144	A	G	5.15866e-06	Potassium in Urine
7	rs4731935	0	132796735	C	T	4.87676e-06	Potassium in Urine
3	rs7624215	0	88264569	T	C	4.57954e-06	Potassium in Urine
1	rs56228576	0	150530548	G	C	5.76596e-06	Potassium in Urine
7	rs28629389	0	132677793	T	C	4.56601e-06	Potassium in Urine
6	rs3800316	0	27256102	C	A	4.33912e-06	Potassium in Urine
6	rs9395687	0	51386150	G	A	4.13155e-06	Potassium in Urine
6	rs2249099	0	30079307	A	C	4.12083e-06	Potassium in Urine
11	rs7109913	0	126748829	G	A	3.8699e-06	Potassium in Urine
20	rs871913	0	16144345	A	G	3.77696e-06	Potassium in Urine
6	rs9348750	0	27057945	G	T	3.46782e-06	Potassium in Urine
6	rs10807053	0	29340585	G	C	3.33262e-06	Potassium in Urine
7	rs73433754	0	122196872	A	C	4.47678e-06	Potassium in Urine
15	rs80291522	0	91416565	T	C	6.61426e-05	Potassium in Urine
7	rs56409029	0	130602519	A	C	6.67935e-05	Potassium in Urine
5	rs61737543	0	602256	A	G	6.7488e-05	Potassium in Urine
6	rs2857595	0	31568469	A	G	0.000200732	Potassium in Urine
18	rs62096389	0	55968715	A	C	0.000200604	Potassium in Urine
20	rs75514504	0	16992523	G	A	0.000200305	Potassium in Urine
12	rs12298340	0	29851622	A	G	0.000199235	Potassium in Urine
7	rs12537651	0	84299574	C	T	0.000198868	Potassium in Urine
19	rs76630270	0	34197923	A	G	0.000197394	Potassium in Urine
10	rs17231856	0	78502068	C	A	0.000196748	Potassium in Urine
16	rs11075084	0	9076936	A	G	0.000196286	Potassium in Urine
5	rs2619891	0	60273799	T	C	0.000195698	Potassium in Urine
13	Affx-89012539	0	32900261	G	A	0.000194768	Potassium in Urine
6	rs4566892	0	154837346	T	C	0.000194424	Potassium in Urine
17	rs7220336	0	76933311	G	A	0.000192563	Potassium in Urine
8	rs67263012	0	139602126	T	C	0.000189954	Potassium in Urine
12	rs73207742	0	119385157	G	A	0.000189284	Potassium in Urine
6	rs117288913	0	150649629	T	C	0.000188084	Potassium in Urine
20	rs6129410	0	34981382	A	G	0.000202442	Potassium in Urine
20	rs2254105	0	37377139	T	C	0.000202466	Potassium in Urine
16	rs4785095	0	60123838	A	G	0.000203364	Potassium in Urine
4	rs41279291	0	83601789	A	G	0.000204272	Potassium in Urine
6	rs113529884	0	32553828	A	G	0.000215109	Potassium in Urine
7	rs78907802	0	9221756	C	A	0.000214282	Potassium in Urine
6	rs3129859	0	32400939	C	G	0.000213965	Potassium in Urine
6	rs3130781	0	30914552	C	T	0.000213379	Potassium in Urine
5	rs141982967	0	176941730	T	C	0.000213158	Potassium in Urine
6	rs7745603	0	27090404	T	C	0.000212325	Potassium in Urine
1	rs17670505	0	152780522	C	T	0.000212124	Potassium in Urine
20	rs8114080	0	16090340	A	G	0.00018713	Potassium in Urine
12	rs111663459	0	19376346	A	G	0.000210916	Potassium in Urine
6	rs141430371	0	29556379	G	A	0.000208028	Potassium in Urine
19	rs4803160	0	54175037	G	A	0.000207969	Potassium in Urine
6	rs1311915	0	28742340	G	A	0.000207	Potassium in Urine
1	rs12144443	0	209513933	C	T	0.000206567	Potassium in Urine
17	rs1292045	0	57947212	C	T	0.000206111	Potassium in Urine
3	rs55650514	0	151243333	T	C	0.000204662	Potassium in Urine
6	rs17301984	0	128181150	T	C	0.000204599	Potassium in Urine
11	rs10734507	0	42700768	T	G	0.000210127	Potassium in Urine
8	rs9792281	0	140143097	A	G	0.000217215	Potassium in Urine
21	rs371453	0	42742529	A	G	0.000186474	Potassium in Urine
6	rs12209483	0	16031163	G	T	0.000184167	Potassium in Urine
14	rs6576006	0	104322394	A	C	0.000168123	Potassium in Urine
2	rs12473353	0	10078995	T	C	0.000168107	Potassium in Urine
5	rs11741568	0	170363282	A	G	0.000167612	Potassium in Urine
7	rs17139321	0	116724459	C	G	0.00016698	Potassium in Urine
11	rs10832355	0	15094057	A	G	0.000165631	Potassium in Urine
5	rs114901153	0	163285814	T	C	0.000165457	Potassium in Urine
9	rs75391579	0	34648167	G	A	0.000162224	Potassium in Urine
4	rs74448422	0	7282957	T	C	0.000161905	Potassium in Urine
4	rs78430087	0	3811673	T	C	0.000160762	Potassium in Urine
2	rs11686036	0	204241639	A	G	0.000160696	Potassium in Urine
1	rs78342613	0	39880019	C	A	0.000160634	Potassium in Urine
16	rs115520782	0	19125800	T	C	0.000157766	Potassium in Urine
1	rs116246590	0	209424270	C	T	0.000157298	Potassium in Urine
18	rs112109446	0	62316841	G	A	0.000157144	Potassium in Urine
21	rs2831514	0	29485557	T	C	0.000154702	Potassium in Urine
2	rs16849099	0	213569169	T	C	0.00016888	Potassium in Urine
8	rs17430567	0	37363323	C	T	0.000171235	Potassium in Urine
12	rs12318839	0	78776597	T	C	0.000172343	Potassium in Urine
7	rs852392	0	5572132	A	G	0.000172822	Potassium in Urine
6	rs7762253	0	29676823	T	C	0.000184107	Potassium in Urine
7	rs79695153	0	84575458	G	A	0.000183987	Potassium in Urine
12	rs2127955	0	37969194	C	T	0.000183698	Potassium in Urine
6	rs2561403	0	39194363	C	G	0.000182444	Potassium in Urine
20	rs1884756	0	5376639	T	C	0.000182403	Potassium in Urine
6	rs12527213	0	54522888	C	T	0.000180595	Potassium in Urine
12	rs3752630	0	112375990	C	A	0.000179943	Potassium in Urine
6	rs115566179	0	34787537	T	G	0.000185457	Potassium in Urine
9	rs1411995	0	71199102	T	G	0.00017958	Potassium in Urine
3	rs73012446	0	8470471	T	C	0.000178927	Potassium in Urine
21	rs13047562	0	43397780	A	G	0.000178471	Potassium in Urine
14	rs74872885	0	25732362	T	C	0.000176766	Potassium in Urine
2	rs1035267	0	208011105	T	C	0.000176098	Potassium in Urine
3	rs77109295	0	113320926	T	A	0.000175789	Potassium in Urine
9	rs16917577	0	115708581	C	G	0.000174911	Potassium in Urine
13	rs9602369	0	84633596	A	G	0.000173764	Potassium in Urine
20	rs3092584	0	40401892	C	T	0.000179171	Potassium in Urine
8	rs34896506	0	51897268	C	T	0.000154695	Potassium in Urine
6	rs1076829	0	30627216	C	T	0.000217814	Potassium in Urine
8	rs72655557	0	60473183	C	T	0.000219928	Potassium in Urine
8	rs750472	0	145701453	A	C	0.00025836	Potassium in Urine
7	rs2966449	0	5571625	T	C	0.000256871	Potassium in Urine
16	rs11074552	0	10139121	T	G	0.00025573	Potassium in Urine
5	rs112195554	0	74880733	A	G	0.000254612	Potassium in Urine
3	rs184743517	0	37337707	T	G	0.000253599	Potassium in Urine
7	rs118180169	0	122260878	T	C	0.000253489	Potassium in Urine
13	rs1972228	0	78820613	T	C	0.000252678	Potassium in Urine
6	rs17709145	0	28004556	G	T	0.000252071	Potassium in Urine
22	rs1555250	0	49033207	T	C	0.000251483	Potassium in Urine
1	rs77910957	0	38593411	C	T	0.000251468	Potassium in Urine
6	rs184803483	0	36168072	G	A	0.000251453	Potassium in Urine
5	rs116179296	0	58947868	T	C	0.000251105	Potassium in Urine
17	rs72837136	0	64095247	A	G	0.000250557	Potassium in Urine
1	rs146010136	0	33999413	T	G	0.000250235	Potassium in Urine
9	rs2327709	0	3053992	G	A	0.000250109	Potassium in Urine
1	rs41264243	0	155629116	A	G	0.000260823	Potassium in Urine
16	rs6565174	0	30111904	A	C	0.000262843	Potassium in Urine
13	rs56033536	0	86449236	G	A	0.000263357	Potassium in Urine
3	rs1876615	0	7290192	T	C	0.000265203	Potassium in Urine
6	rs10872646	0	150067675	G	A	0.000278839	Potassium in Urine
5	rs79459684	0	111077948	A	G	0.000276952	Potassium in Urine
20	rs73110955	0	38085326	T	C	0.000276406	Potassium in Urine
5	rs370799	0	685200	G	A	0.000276332	Potassium in Urine
15	rs150930758	0	28502335	C	T	0.000275606	Potassium in Urine
5	rs11242307	0	135366684	A	G	0.000275549	Potassium in Urine
2	rs72802822	0	46159967	T	C	0.000275348	Potassium in Urine
2	rs62188744	0	177090896	A	G	0.000247664	Potassium in Urine
5	rs10900885	0	105053447	A	G	0.000275198	Potassium in Urine
2	rs115777501	0	25041186	A	G	0.000274878	Potassium in Urine
7	rs4722675	0	27243962	A	G	0.000274755	Potassium in Urine
1	rs12030508	0	43230212	T	A	0.000273788	Potassium in Urine
5	rs72809097	0	174469209	C	T	0.000272943	Potassium in Urine
5	rs259093	0	79082258	G	A	0.000272847	Potassium in Urine
11	rs34492831	0	94326720	G	A	0.000272796	Potassium in Urine
8	rs7815775	0	25924981	T	G	0.000265319	Potassium in Urine
6	rs9273529	0	32628698	T	C	0.00027496	Potassium in Urine
16	rs1477196	0	53808258	A	G	0.000219909	Potassium in Urine
15	rs62005806	0	74883323	A	G	0.000245797	Potassium in Urine
17	rs116984937	0	12289333	T	C	0.000244068	Potassium in Urine
1	rs7542165	0	209833446	C	T	0.000230727	Potassium in Urine
8	rs78669804	0	81833493	T	C	0.000229477	Potassium in Urine
1	rs72642868	0	7534039	G	T	0.000227841	Potassium in Urine
1	rs12117539	0	176703822	G	T	0.000226697	Potassium in Urine
6	rs2247056	0	31265490	T	C	0.000225826	Potassium in Urine
6	rs1075496	0	30658239	A	C	0.000225547	Potassium in Urine
1	rs699841	0	74870293	C	T	0.000225526	Potassium in Urine
16	rs2052867	0	89707093	T	C	0.000224341	Potassium in Urine
22	rs8136239	0	24932967	A	C	0.000224087	Potassium in Urine
1	rs12748189	0	99040868	T	C	0.000223799	Potassium in Urine
3	rs17810235	0	119675051	T	C	0.000223481	Potassium in Urine
19	rs77853326	0	32893174	A	G	0.000222297	Potassium in Urine
5	rs143189601	0	176491539	G	T	0.000221005	Potassium in Urine
12	rs6486771	0	129581261	T	C	0.000220358	Potassium in Urine
19	rs8112782	0	17374726	C	G	0.000219963	Potassium in Urine
5	rs6861592	0	160633163	C	A	0.000230894	Potassium in Urine
6	rs1033569	0	29257772	C	T	0.000231253	Potassium in Urine
3	rs111986655	0	25601048	T	C	0.000231502	Potassium in Urine
1	rs79692866	0	216070254	A	G	0.000231682	Potassium in Urine
1	rs263526	0	2173504	C	T	0.000243258	Potassium in Urine
4	rs954275	0	30529768	G	T	0.000242178	Potassium in Urine
1	rs2782549	0	61756434	G	T	0.000242104	Potassium in Urine
14	rs76862188	0	25730805	A	G	0.000240311	Potassium in Urine
17	rs11652684	0	47068986	G	T	0.000239895	Potassium in Urine
17	rs1372855	0	54575234	T	C	0.00023941	Potassium in Urine
6	rs2807530	0	73007347	G	A	0.000238462	Potassium in Urine
19	rs2161575	0	16255239	T	C	0.000244808	Potassium in Urine
19	rs11668441	0	31803670	T	C	0.000237681	Potassium in Urine
11	rs118175161	0	109902324	T	G	0.000235243	Potassium in Urine
2	rs55953425	0	235726625	T	C	0.000235193	Potassium in Urine
17	rs2070106	0	40125864	A	G	0.000235049	Potassium in Urine
5	rs146447120	0	9054313	T	C	0.000234837	Potassium in Urine
15	rs56166115	0	67231460	C	A	0.00023452	Potassium in Urine
10	rs7910002	0	22050570	G	C	0.000233779	Potassium in Urine
1	rs12128132	0	3539603	A	C	0.00023238	Potassium in Urine
5	rs13153359	0	60045247	T	C	0.000236072	Potassium in Urine
2	rs768250	0	50248519	T	G	0.000154549	Potassium in Urine
6	rs12192194	0	29379891	G	A	0.000154342	Potassium in Urine
4	rs75215735	0	3760461	T	C	0.000154131	Potassium in Urine
6	rs429150	0	32075563	C	T	9.5587e-05	Potassium in Urine
6	rs3799378	0	26404374	G	A	9.54825e-05	Potassium in Urine
16	rs117259158	0	944472	T	C	9.48988e-05	Potassium in Urine
14	rs1307813	0	29755868	C	A	9.42567e-05	Potassium in Urine
3	rs10511113	0	80469990	A	G	9.30679e-05	Potassium in Urine
2	rs3731695	0	203820275	T	C	9.29455e-05	Potassium in Urine
18	rs12373444	0	69920169	A	G	9.23845e-05	Potassium in Urine
9	rs10962099	0	15611443	G	A	9.09907e-05	Potassium in Urine
16	rs113964117	0	52897533	A	G	9.03156e-05	Potassium in Urine
1	rs3008858	0	67390416	G	C	9.02537e-05	Potassium in Urine
6	rs2517861	0	29821982	T	C	8.99426e-05	Potassium in Urine
3	rs13079349	0	178552512	G	T	8.90603e-05	Potassium in Urine
1	rs4264001	0	222946338	G	T	8.90018e-05	Potassium in Urine
6	rs6937293	0	100629461	T	C	8.80804e-05	Potassium in Urine
12	rs1129406	0	51203371	T	C	8.77893e-05	Potassium in Urine
10	rs10885361	0	114370889	G	A	9.5983e-05	Potassium in Urine
13	rs9571685	0	67470880	T	C	9.60357e-05	Potassium in Urine
6	rs485502	0	32943345	T	C	9.63045e-05	Potassium in Urine
15	rs12912521	0	89106018	C	T	9.7097e-05	Potassium in Urine
11	rs35062138	0	115567291	C	T	0.000106173	Potassium in Urine
9	rs13286345	0	124629421	G	C	0.000105085	Potassium in Urine
17	rs56247972	0	45071164	G	A	0.000104708	Potassium in Urine
6	rs9461405	0	27719375	T	G	0.000103667	Potassium in Urine
2	rs2678904	0	58137755	G	T	0.000103512	Potassium in Urine
16	rs5030748	0	75675609	C	T	0.000103445	Potassium in Urine
15	rs2654984	0	99571554	T	G	0.000103291	Potassium in Urine
6	rs12209622	0	134777308	A	G	8.73709e-05	Potassium in Urine
20	rs9575	0	1426393	T	C	0.000102517	Potassium in Urine
3	rs17774042	0	102355402	A	G	0.000100873	Potassium in Urine
4	rs11733063	0	30641923	T	C	0.000100666	Potassium in Urine
20	rs4813003	0	44763284	T	C	0.000100213	Potassium in Urine
9	rs61751470	0	134020086	G	A	9.92524e-05	Potassium in Urine
3	rs6786712	0	7262046	G	A	9.86217e-05	Potassium in Urine
4	rs16844845	0	3750408	G	A	9.80331e-05	Potassium in Urine
16	rs62068681	0	89660343	A	G	9.7154e-05	Potassium in Urine
22	rs147898739	0	26388398	T	C	0.000101385	Potassium in Urine
5	rs992923	0	86080131	C	A	0.00010643	Potassium in Urine
5	rs112543431	0	173137796	A	G	8.71976e-05	Potassium in Urine
11	rs7925144	0	16558187	A	G	8.47309e-05	Potassium in Urine
20	rs817321	0	62590334	T	C	7.46139e-05	Potassium in Urine
11	rs201870990	0	70007354	A	G	7.3723e-05	Potassium in Urine
6	rs916570	0	30066031	G	A	7.3194e-05	Potassium in Urine
1	rs1198588	0	98552832	A	T	7.28597e-05	Potassium in Urine
5	rs79139474	0	158458912	A	G	7.1985e-05	Potassium in Urine
13	rs73220641	0	73634051	T	C	7.18186e-05	Potassium in Urine
6	rs3129878	0	32408735	C	A	7.09058e-05	Potassium in Urine
8	rs1692821	0	11699988	T	C	7.06265e-05	Potassium in Urine
5	rs35354393	0	71763456	T	C	7.06129e-05	Potassium in Urine
6	rs3132954	0	32311459	A	G	7.02786e-05	Potassium in Urine
20	rs6129108	0	37445747	C	T	6.99778e-05	Potassium in Urine
6	rs2142705	0	27439125	C	A	6.82593e-05	Potassium in Urine
14	rs7158255	0	25922458	T	C	6.7866e-05	Potassium in Urine
3	rs114917147	0	27954533	G	A	6.77907e-05	Potassium in Urine
7	rs6978014	0	37612345	T	C	6.77171e-05	Potassium in Urine
9	rs2900199	0	124713775	G	T	7.46751e-05	Potassium in Urine
14	rs2891226	0	33359973	T	C	7.62759e-05	Potassium in Urine
6	rs807853	0	21304468	T	C	7.64522e-05	Potassium in Urine
11	rs2631229	0	11086816	G	T	7.66866e-05	Potassium in Urine
11	rs1426391	0	115943253	C	A	8.3444e-05	Potassium in Urine
4	rs4833200	0	121978762	G	A	8.2819e-05	Potassium in Urine
6	rs3129891	0	32415080	A	G	8.25495e-05	Potassium in Urine
3	rs56379519	0	26717279	T	C	8.1874e-05	Potassium in Urine
16	rs13333226	0	20365654	G	A	8.15102e-05	Potassium in Urine
8	rs10086064	0	11583841	C	T	8.04174e-05	Potassium in Urine
12	rs57987807	0	107968058	G	T	8.02575e-05	Potassium in Urine
6	rs62420629	0	98880543	G	A	8.62681e-05	Potassium in Urine
5	rs76489689	0	14112457	A	G	7.9805e-05	Potassium in Urine
14	rs72698796	0	101363503	T	C	7.89537e-05	Potassium in Urine
6	rs2205829	0	27480227	G	A	7.83399e-05	Potassium in Urine
2	rs1978881	0	27400850	A	C	7.83007e-05	Potassium in Urine
6	rs11757589	0	9903504	G	A	7.8051e-05	Potassium in Urine
10	rs7094463	0	114711983	A	G	7.80369e-05	Potassium in Urine
20	rs6028561	0	38254587	A	C	7.72264e-05	Potassium in Urine
17	Affx-52332247	0	8141323	C	CT	7.67628e-05	Potassium in Urine
1	rs147713038	0	155583937	G	A	7.91476e-05	Potassium in Urine
5	rs115152328	0	111897744	T	C	0.000106829	Potassium in Urine
17	rs3744760	0	43195981	C	T	0.000106903	Potassium in Urine
6	rs4712056	0	53989526	G	A	0.000107556	Potassium in Urine
8	rs13254560	0	41685090	T	C	0.000144141	Potassium in Urine
7	rs4728265	0	132489250	C	A	0.000142734	Potassium in Urine
2	rs10928113	0	142384387	G	A	0.000142429	Potassium in Urine
12	rs4898536	0	50240150	C	T	0.000141634	Potassium in Urine
5	rs4920768	0	86121078	A	G	0.000141556	Potassium in Urine
12	rs12825944	0	17025362	G	A	0.000140872	Potassium in Urine
6	rs36018387	0	35386872	T	C	0.00014052	Potassium in Urine
9	rs1891212	0	15900771	A	C	0.000140183	Potassium in Urine
6	rs2235233	0	27279852	C	T	0.000140107	Potassium in Urine
6	rs1954916	0	162447612	C	T	0.000138859	Potassium in Urine
6	rs9267947	0	32211218	G	A	0.000138725	Potassium in Urine
7	rs852446	0	5553996	C	T	0.000138575	Potassium in Urine
22	rs7288255	0	25467408	C	G	0.000138274	Potassium in Urine
5	rs7730050	0	157746633	C	T	0.000138242	Potassium in Urine
6	Affx-28409853	0	29811131	A	G	0.000137471	Potassium in Urine
8	rs117860719	0	60801704	C	T	0.000144391	Potassium in Urine
6	rs2844657	0	30829522	G	A	0.000146196	Potassium in Urine
7	rs35155286	0	152714672	A	C	0.000146421	Potassium in Urine
14	rs12431623	0	73171694	C	T	0.000146521	Potassium in Urine
1	rs2275202	0	156921220	G	A	0.000153109	Potassium in Urine
5	rs35028036	0	164815515	T	C	0.000152627	Potassium in Urine
6	rs9358928	0	26341030	C	T	0.000152239	Potassium in Urine
6	rs1265158	0	31140741	G	C	0.000151216	Potassium in Urine
17	rs1380657	0	48598785	G	A	0.000150625	Potassium in Urine
4	rs1490459	0	149383136	C	T	0.000150263	Potassium in Urine
1	rs12072739	0	98315893	G	A	0.000150136	Potassium in Urine
2	rs79357918	0	74381355	C	T	0.000136829	Potassium in Urine
1	rs967072	0	156972485	T	C	0.000149789	Potassium in Urine
17	rs8076604	0	27438469	A	G	0.00014819	Potassium in Urine
1	rs116275309	0	150863650	A	G	0.000148135	Potassium in Urine
1	rs113823822	0	222416362	C	T	0.000147979	Potassium in Urine
12	rs1520783	0	119083566	C	T	0.000147849	Potassium in Urine
1	rs78538843	0	237365041	T	C	0.00014772	Potassium in Urine
12	rs61915412	0	16989525	G	A	0.000147252	Potassium in Urine
2	rs6546355	0	68353300	A	G	0.000146778	Potassium in Urine
22	rs9607701	0	40739116	G	A	0.000149005	Potassium in Urine
3	rs7633532	0	33952918	T	C	0.000134954	Potassium in Urine
3	rs115616073	0	81456288	A	G	0.000134021	Potassium in Urine
3	rs2245540	0	122834746	A	G	0.000132319	Potassium in Urine
7	rs78253146	0	87077979	C	T	0.000116443	Potassium in Urine
15	rs77472222	0	91105869	A	G	0.000116224	Potassium in Urine
6	rs853676	0	28299687	T	C	0.000115224	Potassium in Urine
12	rs74428042	0	112056680	C	A	0.000114316	Potassium in Urine
3	rs6807362	0	183778010	G	C	0.000113692	Potassium in Urine
12	rs73048979	0	3391162	T	C	0.000113478	Potassium in Urine
5	rs699644	0	530761	A	C	0.000113219	Potassium in Urine
12	rs61929226	0	79330062	A	G	0.000117002	Potassium in Urine
12	rs2730756	0	119153614	C	T	0.000112534	Potassium in Urine
20	rs6587235	0	61024823	A	G	0.000112198	Potassium in Urine
22	rs4822752	0	27011420	C	T	0.000112121	Potassium in Urine
5	rs298045	0	58923601	C	T	0.000111373	Potassium in Urine
5	rs112043702	0	98265289	T	C	0.000110993	Potassium in Urine
3	rs6769326	0	88296807	T	C	0.00011094	Potassium in Urine
14	rs1188177	0	56446044	T	C	0.000109893	Potassium in Urine
1	rs7530453	0	77240586	T	G	0.000108932	Potassium in Urine
1	rs17687259	0	111235876	A	G	0.000112339	Potassium in Urine
5	rs3792747	0	95767920	C	T	0.000281008	Potassium in Urine
7	rs56114267	0	32393518	C	G	0.000118445	Potassium in Urine
6	rs113850525	0	5473162	T	C	0.000120434	Potassium in Urine
5	rs6860608	0	60695171	A	G	0.000131755	Potassium in Urine
7	rs73431600	0	122122078	A	G	0.000131613	Potassium in Urine
7	rs73678519	0	12720492	A	G	0.000130619	Potassium in Urine
2	rs78110679	0	62733201	T	A	0.000129629	Potassium in Urine
7	rs13221597	0	67633828	G	T	0.000128734	Potassium in Urine
10	rs17782856	0	104325984	G	C	0.000127974	Potassium in Urine
20	rs856411	0	51259176	T	C	0.000127946	Potassium in Urine
5	rs28603112	0	122098688	G	T	0.00012029	Potassium in Urine
3	rs67526250	0	147924337	C	T	0.0001269	Potassium in Urine
7	rs12707697	0	84658047	G	T	0.000125428	Potassium in Urine
12	rs149628462	0	57431332	G	A	0.000124609	Potassium in Urine
11	rs10219213	0	11115392	G	A	0.000122647	Potassium in Urine
6	rs3129171	0	29155749	A	G	0.000122255	Potassium in Urine
3	rs115243466	0	55938388	C	T	0.000121707	Potassium in Urine
7	rs17563264	0	54712602	A	G	0.000121622	Potassium in Urine
14	rs11161051	0	29744314	T	C	0.000121082	Potassium in Urine
5	rs10515644	0	150525901	G	A	0.000126346	Potassium in Urine
7	rs62460847	0	78771474	C	G	0.00214417	Potassium in Urine
5	rs13164910	0	122040733	G	C	0.000805645	Potassium in Urine
16	rs111460975	0	89434541	G	A	0.000805897	Potassium in Urine
4	rs16988500	0	33000750	A	G	0.00165651	Potassium in Urine
11	rs72995548	0	113138921	T	C	0.00165636	Potassium in Urine
15	rs75715504	0	100921154	C	A	0.00165575	Potassium in Urine
3	rs710594	0	189834992	T	C	0.00165498	Potassium in Urine
15	rs1368843	0	94908904	A	G	0.00165401	Potassium in Urine
15	rs75820138	0	25180475	G	A	0.00165163	Potassium in Urine
5	rs2278251	0	470087	A	G	0.00165095	Potassium in Urine
2	rs116557769	0	4666709	C	T	0.00165094	Potassium in Urine
3	rs77263221	0	72395073	G	C	0.0016502	Potassium in Urine
14	rs61993116	0	79861660	G	A	0.00164994	Potassium in Urine
5	rs4240383	0	122004636	A	G	0.00164989	Potassium in Urine
5	rs6449535	0	60761585	G	T	0.00164942	Potassium in Urine
2	rs13422369	0	177348423	T	C	0.00164915	Potassium in Urine
2	rs34727427	0	177016728	C	T	0.00164792	Potassium in Urine
6	rs6928494	0	15049550	A	G	0.0016473	Potassium in Urine
6	rs79289342	0	51147656	C	T	0.00165694	Potassium in Urine
5	rs12514473	0	80818639	C	T	0.00165755	Potassium in Urine
20	rs6068273	0	51222672	A	G	0.00165792	Potassium in Urine
15	rs10518718	0	41624224	A	G	0.00165799	Potassium in Urine
5	rs353391	0	40198911	T	G	0.00166927	Potassium in Urine
1	rs62541897	0	20440990	A	G	0.00166734	Potassium in Urine
4	rs72681032	0	101964336	C	G	0.00166734	Potassium in Urine
17	rs62055737	0	6070591	A	G	0.00166681	Potassium in Urine
3	rs62236934	0	25930075	T	C	0.00166649	Potassium in Urine
2	rs7570522	0	40386331	G	A	0.0016663	Potassium in Urine
8	rs72684529	0	107837349	A	G	0.00166622	Potassium in Urine
11	rs7942915	0	44032746	T	C	0.00164577	Potassium in Urine
7	rs35098583	0	95450532	C	T	0.00166384	Potassium in Urine
15	rs3743460	0	96884712	C	T	0.00166353	Potassium in Urine
7	rs17159371	0	30729672	C	A	0.00166274	Potassium in Urine
20	rs79556454	0	34435845	T	C	0.00166142	Potassium in Urine
3	rs10510305	0	5462347	A	G	0.00166108	Potassium in Urine
13	rs9589933	0	94878028	A	G	0.00166098	Potassium in Urine
7	rs1139270	0	44115429	T	C	0.00165954	Potassium in Urine
6	rs72830069	0	12395494	A	G	0.00165802	Potassium in Urine
5	rs114371823	0	149669291	T	C	0.00166376	Potassium in Urine
10	rs72863223	0	134812609	A	G	0.00167039	Potassium in Urine
12	rs78629042	0	82761476	T	C	0.00164527	Potassium in Urine
16	rs9931281	0	64664825	T	C	0.00164111	Potassium in Urine
17	rs222747	0	3493200	C	G	0.00161677	Potassium in Urine
6	rs9498580	0	101864854	T	C	0.00161521	Potassium in Urine
3	rs78713809	0	95255136	A	G	0.00161495	Potassium in Urine
10	rs72806030	0	79722829	T	C	0.00161474	Potassium in Urine
6	rs28892007	0	29135370	T	C	0.00161426	Potassium in Urine
13	rs2050577	0	23705910	G	A	0.00161414	Potassium in Urine
6	rs1264344	0	30800577	T	C	0.00161273	Potassium in Urine
13	rs73204400	0	60068862	C	T	0.00161226	Potassium in Urine
8	rs58016005	0	142600017	C	T	0.00161117	Potassium in Urine
12	rs12305026	0	84580225	T	C	0.00160972	Potassium in Urine
4	rs74653392	0	155168982	A	G	0.00160921	Potassium in Urine
2	rs4669507	0	10083009	G	A	0.00160899	Potassium in Urine
5	rs72783129	0	128456237	T	G	0.00160864	Potassium in Urine
8	rs1128397	0	21550800	T	A	0.00160632	Potassium in Urine
2	rs1446474	0	164990305	A	G	0.00160623	Potassium in Urine
18	rs117338249	0	37422632	C	T	0.00161884	Potassium in Urine
9	rs17557212	0	75201414	G	A	0.00161963	Potassium in Urine
4	rs3914631	0	147441825	G	T	0.00161979	Potassium in Urine
2	rs78145798	0	139461606	T	C	0.00162486	Potassium in Urine
18	rs57844680	0	21896650	T	C	0.00163939	Potassium in Urine
13	rs9520408	0	108022451	C	A	0.00163937	Potassium in Urine
13	rs78587029	0	83403679	T	C	0.00163757	Potassium in Urine
7	rs75413816	0	125292733	A	G	0.0016369	Potassium in Urine
8	rs1530850	0	42504953	G	C	0.00163607	Potassium in Urine
10	rs111966404	0	88031161	A	G	0.0016356	Potassium in Urine
8	rs2726608	0	14749723	G	A	0.00163549	Potassium in Urine
1	rs12145055	0	54902583	G	A	0.00164163	Potassium in Urine
8	rs186141921	0	7298548	T	C	0.00163516	Potassium in Urine
11	rs76824872	0	44680267	T	C	0.00163333	Potassium in Urine
6	rs74693773	0	73950362	C	T	0.00163157	Potassium in Urine
9	rs75358515	0	5265826	G	A	0.00162904	Potassium in Urine
3	rs79325105	0	156712260	A	C	0.00162648	Potassium in Urine
4	rs3913651	0	94354659	C	T	0.0016263	Potassium in Urine
8	rs72688227	0	120613337	A	G	0.0016257	Potassium in Urine
8	rs113634821	0	120165943	A	G	0.00162558	Potassium in Urine
7	rs7800747	0	35389499	T	C	0.00163404	Potassium in Urine
19	Affx-52203105	0	37117448	G	T	0.00160415	Potassium in Urine
1	rs12035767	0	79737167	A	G	0.00167055	Potassium in Urine
2	rs73017292	0	172049344	A	C	0.00167096	Potassium in Urine
14	rs17097892	0	31915216	C	T	0.00174522	Potassium in Urine
17	rs11652903	0	42702227	G	T	0.00174423	Potassium in Urine
15	rs80233534	0	31792440	T	C	0.00174291	Potassium in Urine
2	rs115977640	0	160238519	A	C	0.0017412	Potassium in Urine
5	rs13190238	0	1687468	A	G	0.00174058	Potassium in Urine
1	rs116318205	0	40032055	A	G	0.0017373	Potassium in Urine
1	rs661428	0	42451518	A	C	0.001733	Potassium in Urine
3	rs73175780	0	182523979	A	C	0.00173073	Potassium in Urine
1	rs139597411	0	234565854	A	G	0.00173043	Potassium in Urine
2	rs62192070	0	182678045	T	C	0.00172974	Potassium in Urine
6	rs78524481	0	150222584	G	C	0.00172894	Potassium in Urine
22	rs403478	0	23272656	C	T	0.00172891	Potassium in Urine
6	rs3132571	0	30905313	G	A	0.00172433	Potassium in Urine
7	rs2877098	0	41743294	T	C	0.00172405	Potassium in Urine
1	rs1138293	0	41486245	T	C	0.00172185	Potassium in Urine
7	rs10950842	0	2753929	C	A	0.00174543	Potassium in Urine
2	rs62132724	0	21917906	A	C	0.00174701	Potassium in Urine
9	rs78851664	0	135292969	T	C	0.00174786	Potassium in Urine
14	rs12895143	0	46122141	T	C	0.00175017	Potassium in Urine
20	rs182203670	0	3280938	C	T	0.00177259	Potassium in Urine
3	rs114774676	0	140813486	T	G	0.00177182	Potassium in Urine
5	rs62355136	0	30714599	C	T	0.00177123	Potassium in Urine
7	rs17421874	0	132708865	A	G	0.00177069	Potassium in Urine
19	rs11667594	0	30959041	T	C	0.00177063	Potassium in Urine
1	rs76438030	0	41280967	G	A	0.00177039	Potassium in Urine
5	rs114721265	0	173661397	G	A	0.00176537	Potassium in Urine
9	rs10972321	0	35116932	A	G	0.00172035	Potassium in Urine
2	rs12988976	0	99207180	G	A	0.00176087	Potassium in Urine
16	rs72800048	0	77276860	C	T	0.00176053	Potassium in Urine
6	rs531094	0	32286102	A	T	0.00175643	Potassium in Urine
14	rs72669724	0	29200174	G	A	0.00175624	Potassium in Urine
6	rs3130977	0	31081989	C	T	0.00175453	Potassium in Urine
4	rs115573135	0	133958370	A	G	0.00175192	Potassium in Urine
5	rs115727976	0	161344092	C	T	0.00175144	Potassium in Urine
3	rs114887388	0	43371035	T	C	0.00175087	Potassium in Urine
6	rs2321962	0	79870042	G	T	0.0017607	Potassium in Urine
1	rs2745950	0	208060806	A	G	0.0016706	Potassium in Urine
1	rs116302099	0	107178235	C	G	0.00172012	Potassium in Urine
5	rs12522290	0	152797656	G	C	0.00171696	Potassium in Urine
4	rs35934081	0	43915841	C	A	0.00168759	Potassium in Urine
1	rs74936620	0	55832969	A	G	0.00168694	Potassium in Urine
12	rs701029	0	125020162	A	G	0.00168688	Potassium in Urine
16	rs79854010	0	27414536	T	C	0.00168666	Potassium in Urine
9	rs34219358	0	112857742	G	T	0.0016861	Potassium in Urine
1	rs10379	0	34330067	A	C	0.00168342	Potassium in Urine
4	rs77381265	0	121477237	G	A	0.00168298	Potassium in Urine
6	rs2208422	0	83118292	T	G	0.0016802	Potassium in Urine
8	rs62519924	0	124782173	C	A	0.00167948	Potassium in Urine
10	rs11018313	0	129553773	G	A	0.0016786	Potassium in Urine
2	rs13387840	0	121464862	A	G	0.00167793	Potassium in Urine
3	rs9837259	0	84952678	T	C	0.00167713	Potassium in Urine
4	rs11937007	0	3913766	G	A	0.00167568	Potassium in Urine
6	rs1022404	0	154899702	G	T	0.00167512	Potassium in Urine
11	rs7128387	0	50274678	G	C	0.00167239	Potassium in Urine
6	rs2807278	0	131809920	C	T	0.00169337	Potassium in Urine
11	rs118146703	0	2388239	T	C	0.00169385	Potassium in Urine
2	rs34578061	0	119704700	C	G	0.0016943	Potassium in Urine
20	rs856393	0	51267885	A	G	0.00169481	Potassium in Urine
4	rs66597501	0	165835522	C	T	0.00171588	Potassium in Urine
3	rs17021945	0	28823365	G	A	0.00171265	Potassium in Urine
3	rs79077742	0	189628614	A	C	0.00171235	Potassium in Urine
8	rs11135706	0	23024091	A	G	0.00171138	Potassium in Urine
6	rs2050190	0	32339076	G	A	0.00170946	Potassium in Urine
15	rs72757489	0	87528546	C	A	0.00170767	Potassium in Urine
3	rs115929531	0	169668922	T	C	0.001706	Potassium in Urine
5	rs28932178	0	176637576	C	T	0.00171842	Potassium in Urine
7	rs117576877	0	3804003	T	C	0.00170527	Potassium in Urine
16	rs7201164	0	62667252	A	G	0.00170478	Potassium in Urine
3	rs150652713	0	53736836	G	T	0.00170428	Potassium in Urine
3	rs2306272	0	66434643	C	T	0.00170335	Potassium in Urine
8	rs117472811	0	118647213	G	A	0.00170077	Potassium in Urine
17	rs151326559	0	5353573	C	T	0.00169938	Potassium in Urine
1	rs12093987	0	24449628	C	T	0.00169888	Potassium in Urine
6	rs12664086	0	18040644	A	G	0.00169513	Potassium in Urine
12	rs10877774	0	62372771	C	A	0.00170513	Potassium in Urine
10	rs75699707	0	18359294	A	G	0.00177385	Potassium in Urine
19	rs10426117	0	50743484	C	G	0.00160357	Potassium in Urine
9	rs13285189	0	3599127	A	G	0.00160044	Potassium in Urine
12	rs10161240	0	118982457	C	T	0.00149148	Potassium in Urine
1	rs9726213	0	82173272	C	A	0.00149061	Potassium in Urine
7	rs2072166	0	143657801	G	A	0.00148938	Potassium in Urine
2	rs79950702	0	110091158	A	G	0.00148849	Potassium in Urine
6	rs6919734	0	35311988	A	G	0.00148746	Potassium in Urine
6	rs3094626	0	30323623	C	T	0.00148509	Potassium in Urine
4	rs400033	0	108039967	C	T	0.00148509	Potassium in Urine
9	rs79312461	0	114700288	A	G	0.00148297	Potassium in Urine
6	rs2188098	0	30613980	C	T	0.00148141	Potassium in Urine
3	rs7617565	0	84870886	T	C	0.00148139	Potassium in Urine
18	rs5823249	0	13338413	AC	A	0.00147828	Potassium in Urine
11	rs7718	0	12549761	G	C	0.00147656	Potassium in Urine
20	rs1022511	0	10220656	G	A	0.00147419	Potassium in Urine
2	rs17540476	0	40124375	A	G	0.00147377	Potassium in Urine
1	rs17612167	0	152732106	T	A	0.00147205	Potassium in Urine
6	rs1049623	0	30864829	C	T	0.00149197	Potassium in Urine
3	rs9836926	0	187709117	G	T	0.00149238	Potassium in Urine
3	rs989806	0	173422089	G	A	0.0014924	Potassium in Urine
12	rs11068006	0	116803557	C	G	0.00149279	Potassium in Urine
17	rs10852948	0	36648503	A	G	0.00151867	Potassium in Urine
17	rs11651934	0	47902078	G	A	0.00151707	Potassium in Urine
8	rs4244612	0	145741702	G	C	0.00151706	Potassium in Urine
6	rs55793117	0	18437834	C	T	0.00151613	Potassium in Urine
11	rs78502545	0	118615390	T	C	0.00151519	Potassium in Urine
5	rs164701	0	106908278	A	G	0.00151418	Potassium in Urine
2	rs56249397	0	160115401	G	C	0.00151254	Potassium in Urine
6	rs12201128	0	86063407	G	T	0.00146869	Potassium in Urine
15	rs11634821	0	29421969	G	C	0.00151229	Potassium in Urine
13	rs7338423	0	93698462	A	G	0.00151078	Potassium in Urine
4	rs114314362	0	516585	T	C	0.00150658	Potassium in Urine
8	rs117939910	0	72257517	C	G	0.00150654	Potassium in Urine
7	rs17743751	0	27499198	T	C	0.00150381	Potassium in Urine
13	rs74037673	0	23245878	C	T	0.00149966	Potassium in Urine
16	rs72810045	0	52869150	A	G	0.00149609	Potassium in Urine
8	rs76203217	0	57943463	T	C	0.00149492	Potassium in Urine
20	rs5019244	0	1402161	A	G	0.00151176	Potassium in Urine
5	rs11750640	0	42315043	A	G	0.00152016	Potassium in Urine
1	rs6691985	0	17289911	T	C	0.00146861	Potassium in Urine
9	rs116908944	0	32349059	C	G	0.00146813	Potassium in Urine
13	rs9284215	0	104959708	C	T	0.00144695	Potassium in Urine
11	rs117626619	0	25316768	G	A	0.0014457	Potassium in Urine
3	rs111320773	0	186306805	G	C	0.00144567	Potassium in Urine
6	rs7776124	0	53596644	T	C	0.00144512	Potassium in Urine
1	rs188089114	0	177656738	G	T	0.00144283	Potassium in Urine
13	rs74400820	0	113386294	A	G	0.0014419	Potassium in Urine
15	rs16974006	0	54342034	G	A	0.0014403	Potassium in Urine
11	rs4757216	0	13976179	T	C	0.00143877	Potassium in Urine
8	rs117851564	0	88148087	G	T	0.00143827	Potassium in Urine
2	rs55896260	0	69707382	A	G	0.00143777	Potassium in Urine
4	rs76953615	0	186918476	G	A	0.00143577	Potassium in Urine
20	rs187236	0	13047445	G	A	0.0014347	Potassium in Urine
5	rs76260103	0	60580728	A	G	0.00143067	Potassium in Urine
2	rs1260326	0	27730940	T	C	0.00142964	Potassium in Urine
5	rs12652904	0	179496422	T	C	0.00142899	Potassium in Urine
3	rs150401834	0	184102470	T	C	0.0014474	Potassium in Urine
17	rs4794008	0	47048961	T	C	0.00144963	Potassium in Urine
12	rs10878354	0	66384885	A	G	0.00145165	Potassium in Urine
12	rs12228077	0	22543499	T	G	0.00145335	Potassium in Urine
6	rs17070199	0	109484399	C	T	0.00146571	Potassium in Urine
8	rs10103029	0	18267338	G	A	0.00146402	Potassium in Urine
2	rs62170347	0	170789182	A	G	0.00146214	Potassium in Urine
17	rs74362175	0	72688818	C	T	0.00146127	Potassium in Urine
4	rs1503537	0	120864103	A	G	0.00146047	Potassium in Urine
11	rs75933978	0	64332779	T	G	0.00145998	Potassium in Urine
6	rs76428517	0	53571182	A	C	0.00145943	Potassium in Urine
5	rs16896071	0	66267343	T	C	0.00146832	Potassium in Urine
1	rs61799555	0	33781593	G	C	0.0014586	Potassium in Urine
8	rs4738423	0	75044382	G	T	0.00145731	Potassium in Urine
2	rs3769832	0	201528427	G	A	0.00145672	Potassium in Urine
5	rs2672031	0	570548	A	G	0.00145584	Potassium in Urine
8	rs2036107	0	26701444	G	A	0.00145479	Potassium in Urine
5	rs34063981	0	44436605	C	A	0.00145473	Potassium in Urine
10	rs877783	0	73315940	G	A	0.00145409	Potassium in Urine
3	rs1387732	0	68871463	G	A	0.00145363	Potassium in Urine
6	rs580962	0	32925692	C	T	0.00145776	Potassium in Urine
20	rs6078354	0	11801253	C	T	0.00160145	Potassium in Urine
17	rs144632542	0	40344516	G	A	0.00152055	Potassium in Urine
8	rs78914169	0	24899131	C	T	0.00152225	Potassium in Urine
13	rs556979	0	32225060	A	G	0.00157835	Potassium in Urine
20	rs16995309	0	49197873	T	C	0.00157717	Potassium in Urine
5	rs460697	0	95018939	A	G	0.00157269	Potassium in Urine
5	rs77212690	0	45078333	T	C	0.00157194	Potassium in Urine
11	rs5744018	0	1298075	A	C	0.00157078	Potassium in Urine
1	rs12041774	0	81482945	C	T	0.0015696	Potassium in Urine
18	rs149067146	0	55240476	C	A	0.00156929	Potassium in Urine
21	rs2822360	0	15385599	G	A	0.00156858	Potassium in Urine
17	rs80010790	0	5312892	G	A	0.00156836	Potassium in Urine
5	rs2974682	0	2940968	T	C	0.00156706	Potassium in Urine
10	rs2488107	0	18301221	A	C	0.00156699	Potassium in Urine
12	rs11064655	0	119514810	A	G	0.00156453	Potassium in Urine
3	rs114399260	0	183771501	G	A	0.00156448	Potassium in Urine
17	rs12451299	0	48432324	C	G	0.00156352	Potassium in Urine
12	rs186319199	0	123106455	T	G	0.00156348	Potassium in Urine
6	rs73573133	0	156913172	C	T	0.00157852	Potassium in Urine
6	rs6939316	0	131691964	A	C	0.00157976	Potassium in Urine
3	rs73892848	0	195453423	T	C	0.00157993	Potassium in Urine
11	rs72963730	0	94999817	A	G	0.00158014	Potassium in Urine
2	rs76186867	0	74248917	C	G	0.0016	Potassium in Urine
6	rs12205310	0	26605864	T	G	0.00159969	Potassium in Urine
16	rs7184960	0	89961661	A	G	0.00159901	Potassium in Urine
13	rs9591253	0	49902288	T	G	0.00159579	Potassium in Urine
18	rs10514883	0	56120654	T	C	0.00159343	Potassium in Urine
1	rs72656254	0	33659770	C	T	0.00159301	Potassium in Urine
8	rs2123901	0	4937165	A	C	0.0015923	Potassium in Urine
7	rs6966403	0	133614421	A	C	0.0015631	Potassium in Urine
9	rs117789343	0	124543252	T	G	0.00158881	Potassium in Urine
18	rs117198146	0	72902550	C	T	0.00158648	Potassium in Urine
9	rs17724706	0	80411420	C	T	0.0015856	Potassium in Urine
9	rs72706657	0	15635016	C	T	0.00158459	Potassium in Urine
6	rs114448658	0	51323330	G	A	0.00158361	Potassium in Urine
11	rs72636988	0	1234492	G	A	0.00158328	Potassium in Urine
1	rs75122156	0	93176715	C	A	0.00158203	Potassium in Urine
5	rs16903252	0	36662361	C	T	0.00158026	Potassium in Urine
6	rs76530659	0	53977334	C	T	0.00158808	Potassium in Urine
1	rs4537521	0	216187482	C	T	0.00152198	Potassium in Urine
17	rs56306458	0	3594521	G	T	0.00156235	Potassium in Urine
13	rs9525889	0	44533844	A	G	0.00155925	Potassium in Urine
2	rs7600326	0	68518280	C	T	0.00153975	Potassium in Urine
15	rs113752738	0	27072640	T	C	0.00153907	Potassium in Urine
2	rs9678109	0	224092445	C	T	0.00153848	Potassium in Urine
18	rs112097410	0	35890757	G	T	0.00153764	Potassium in Urine
3	rs114417192	0	81721601	C	T	0.00153705	Potassium in Urine
9	rs10819472	0	101694958	G	T	0.00153619	Potassium in Urine
6	rs16900288	0	157986518	C	T	0.0015356	Potassium in Urine
19	rs511811	0	32314430	A	C	0.00153325	Potassium in Urine
20	rs79600919	0	12641032	G	A	0.00153251	Potassium in Urine
4	rs6842878	0	3779944	G	A	0.00153236	Potassium in Urine
6	rs9381472	0	46658905	G	C	0.00152933	Potassium in Urine
1	rs79231824	0	59912537	A	C	0.00152871	Potassium in Urine
2	rs6740218	0	61859089	T	C	0.0015277	Potassium in Urine
19	rs62111294	0	46442213	T	C	0.00152676	Potassium in Urine
6	rs1015149	0	41658889	T	C	0.00152266	Potassium in Urine
20	rs2423512	0	10686376	A	C	0.00153979	Potassium in Urine
17	rs8482	0	41361960	G	A	0.00154198	Potassium in Urine
1	rs116165504	0	210809298	C	T	0.00154222	Potassium in Urine
11	rs476840	0	133063327	G	T	0.00154226	Potassium in Urine
5	rs77519178	0	159682737	G	A	0.00155702	Potassium in Urine
17	rs117887159	0	68303074	T	C	0.00155631	Potassium in Urine
4	rs11723436	0	120901336	G	A	0.00155611	Potassium in Urine
11	rs35045740	0	103818395	C	T	0.00155298	Potassium in Urine
8	rs11784749	0	68587275	C	T	0.00155277	Potassium in Urine
11	rs117033899	0	23075367	G	A	0.0015523	Potassium in Urine
13	rs6561750	0	54435237	C	T	0.00155224	Potassium in Urine
12	rs61949591	0	87154726	T	G	0.00155976	Potassium in Urine
10	rs142102360	0	100481475	T	C	0.00154864	Potassium in Urine
1	rs41266001	0	22110155	A	G	0.00154718	Potassium in Urine
5	rs35203309	0	111604275	G	A	0.00154612	Potassium in Urine
12	rs78362716	0	50469467	G	A	0.001546	Potassium in Urine
5	rs55919269	0	166451325	G	T	0.00154473	Potassium in Urine
15	rs17249287	0	68317407	G	A	0.00154403	Potassium in Urine
8	rs76839498	0	55898376	T	C	0.00154307	Potassium in Urine
12	rs7310279	0	51117229	G	A	0.00154298	Potassium in Urine
4	rs114015399	0	169189454	C	T	0.00154858	Potassium in Urine
5	rs28645462	0	33678515	G	T	0.00177409	Potassium in Urine
5	rs76515867	0	157630867	G	A	0.00177663	Potassium in Urine
6	rs114542832	0	50983451	T	C	0.0017771	Potassium in Urine
6	rs117999071	0	133156682	C	T	0.00203393	Potassium in Urine
20	rs6062661	0	62832889	T	C	0.00203258	Potassium in Urine
17	rs78484494	0	71294458	G	C	0.00203254	Potassium in Urine
18	rs74626195	0	32605891	C	T	0.00203078	Potassium in Urine
9	rs75836552	0	88108037	A	C	0.0020307	Potassium in Urine
18	rs78404178	0	9755149	G	A	0.00203065	Potassium in Urine
20	rs6074369	0	11908851	A	G	0.00202826	Potassium in Urine
1	rs2764676	0	58523346	C	T	0.00202343	Potassium in Urine
2	rs114157792	0	21892394	A	G	0.00202312	Potassium in Urine
17	rs7214633	0	66056889	T	C	0.00202267	Potassium in Urine
8	rs9987376	0	93190014	T	G	0.00202167	Potassium in Urine
16	Affx-80284707	0	31519118	C	CA	0.00202159	Potassium in Urine
11	rs2896652	0	22790693	G	T	0.00202129	Potassium in Urine
2	rs2456603	0	91942165	G	A	0.00202117	Potassium in Urine
2	rs77159183	0	123183012	T	C	0.00201922	Potassium in Urine
11	rs117488953	0	92105505	T	A	0.00203407	Potassium in Urine
4	rs7695741	0	83323062	C	T	0.00203545	Potassium in Urine
1	rs76400211	0	221608570	C	T	0.00203716	Potassium in Urine
6	rs3128931	0	32971708	A	G	0.00203721	Potassium in Urine
15	rs11073961	0	91483392	G	A	0.00204985	Potassium in Urine
2	rs2683632	0	58116640	C	T	0.00204838	Potassium in Urine
7	rs118166377	0	157818578	T	C	0.00204739	Potassium in Urine
12	rs75567834	0	22694282	C	T	0.0020473	Potassium in Urine
4	rs75929730	0	169800943	A	T	0.00204722	Potassium in Urine
3	rs79090688	0	43298102	A	G	0.00204609	Potassium in Urine
12	rs34613698	0	27817408	C	CT	0.00204522	Potassium in Urine
6	rs17860804	0	170860669	C	T	0.002016	Potassium in Urine
18	rs62099223	0	50651686	T	C	0.00204519	Potassium in Urine
6	rs147803986	0	158483186	A	G	0.00204276	Potassium in Urine
20	rs34221790	0	754604	A	G	0.00204122	Potassium in Urine
3	rs9861237	0	85402469	C	T	0.00203994	Potassium in Urine
10	rs75151224	0	21641888	G	A	0.00203977	Potassium in Urine
17	rs1071648	0	5326089	T	C	0.00203971	Potassium in Urine
2	rs17046500	0	55156024	A	G	0.00203937	Potassium in Urine
20	rs73123212	0	39882381	C	A	0.00203856	Potassium in Urine
21	rs17274058	0	15664040	T	C	0.00204444	Potassium in Urine
2	rs6708945	0	11505640	G	A	0.00205	Potassium in Urine
14	rs61997667	0	57280046	T	C	0.00201582	Potassium in Urine
14	rs200746676	0	50935432	G	A	0.00200764	Potassium in Urine
2	rs191543612	0	232450593	G	A	0.00197967	Potassium in Urine
6	rs34085407	0	87043550	T	C	0.00197623	Potassium in Urine
4	rs66915528	0	32465336	T	C	0.00197394	Potassium in Urine
1	rs77531750	0	156137537	T	C	0.00197327	Potassium in Urine
10	rs1547083	0	69535968	G	A	0.00197268	Potassium in Urine
9	rs116884533	0	136482973	T	G	0.00197191	Potassium in Urine
8	rs7812879	0	11340181	T	C	0.00196838	Potassium in Urine
7	rs2906150	0	2524162	A	G	0.00196801	Potassium in Urine
13	rs471488	0	75794112	T	G	0.00196744	Potassium in Urine
2	rs55858426	0	215437771	A	G	0.00196679	Potassium in Urine
17	rs141554661	0	45009566	A	G	0.00196659	Potassium in Urine
12	rs118078991	0	83765482	A	G	0.00196629	Potassium in Urine
4	rs6855979	0	149863398	G	A	0.00196582	Potassium in Urine
5	rs10516125	0	174480833	G	A	0.00196474	Potassium in Urine
8	rs35466618	0	129015061	A	G	0.0019637	Potassium in Urine
6	rs191549504	0	33411673	C	T	0.00198376	Potassium in Urine
6	rs4348277	0	70013768	G	A	0.00198417	Potassium in Urine
3	rs357486	0	153885503	T	C	0.00198871	Potassium in Urine
4	rs115852695	0	4822067	G	A	0.00198945	Potassium in Urine
1	rs1202772	0	58402877	G	A	0.00200651	Potassium in Urine
11	rs4935968	0	126290950	C	T	0.00200431	Potassium in Urine
11	rs75266165	0	15150610	A	G	0.00200424	Potassium in Urine
7	rs117400019	0	139765549	G	C	0.00200411	Potassium in Urine
18	rs75626565	0	22856223	T	C	0.00200011	Potassium in Urine
1	rs4971121	0	157955705	T	G	0.00199761	Potassium in Urine
5	rs58465394	0	14238243	T	C	0.00199713	Potassium in Urine
3	rs6770147	0	179061586	G	A	0.0020151	Potassium in Urine
1	rs366187	0	86265259	A	G	0.00199621	Potassium in Urine
5	rs78070750	0	35827902	C	T	0.00199387	Potassium in Urine
3	rs73152900	0	143443979	C	T	0.00199293	Potassium in Urine
19	rs12980596	0	31015438	A	G	0.00199284	Potassium in Urine
17	rs2072330	0	19644472	T	A	0.00199109	Potassium in Urine
9	rs117337233	0	114463003	C	T	0.00199106	Potassium in Urine
9	rs117481331	0	5891561	G	A	0.00199045	Potassium in Urine
7	rs75675862	0	113827601	T	C	0.00198992	Potassium in Urine
6	rs62395404	0	11924539	T	C	0.00199517	Potassium in Urine
7	rs12700622	0	25392571	T	C	0.00196299	Potassium in Urine
12	rs55978089	0	24651929	C	T	0.00205073	Potassium in Urine
7	rs4431504	0	5508557	C	T	0.00205229	Potassium in Urine
7	rs1129401	0	552046	G	A	0.00212147	Potassium in Urine
4	rs17488087	0	150178533	G	T	0.00212081	Potassium in Urine
6	rs61756914	0	84649994	T	G	0.00211891	Potassium in Urine
1	rs3003325	0	24193741	C	T	0.0021187	Potassium in Urine
14	rs7141372	0	56153027	A	C	0.00211841	Potassium in Urine
15	rs1437467	0	60133309	C	T	0.0021183	Potassium in Urine
17	rs72813369	0	2492138	C	G	0.00211722	Potassium in Urine
8	rs117897462	0	11163903	C	A	0.00211549	Potassium in Urine
9	rs115196782	0	14298629	C	T	0.00211531	Potassium in Urine
2	rs116122872	0	30885331	A	G	0.00211428	Potassium in Urine
4	rs184201033	0	1054356	T	C	0.002114	Potassium in Urine
16	rs116318455	0	5343950	T	C	0.00211264	Potassium in Urine
11	rs72860697	0	15842436	A	G	0.00211263	Potassium in Urine
20	rs117023507	0	59966701	G	T	0.00211049	Potassium in Urine
3	rs143347572	0	83826280	T	C	0.0021093	Potassium in Urine
10	rs117373441	0	134336998	C	T	0.00212165	Potassium in Urine
2	rs12617649	0	233450824	T	G	0.00212171	Potassium in Urine
6	rs2073267	0	100615652	G	A	0.00212172	Potassium in Urine
16	rs9922876	0	89315664	T	G	0.00212395	Potassium in Urine
10	rs79332905	0	69422896	T	C	0.00214203	Potassium in Urine
1	rs545170	0	34256734	T	C	0.00214103	Potassium in Urine
2	rs72882968	0	133151306	G	A	0.00214009	Potassium in Urine
5	rs72759919	0	44993093	G	A	0.00213877	Potassium in Urine
2	rs77535841	0	119661645	A	G	0.00213867	Potassium in Urine
10	rs11817880	0	85296789	T	C	0.00213651	Potassium in Urine
2	rs12478704	0	133741134	T	C	0.00213555	Potassium in Urine
6	rs77626560	0	3773255	T	C	0.00210648	Potassium in Urine
14	rs1241123	0	25784096	T	G	0.00213483	Potassium in Urine
4	rs4863385	0	189138755	G	A	0.00213051	Potassium in Urine
4	rs75214968	0	28821467	A	G	0.00212959	Potassium in Urine
1	rs7515641	0	113944911	A	G	0.00212696	Potassium in Urine
1	rs116177705	0	170326585	T	C	0.00212627	Potassium in Urine
2	rs6739694	0	121647893	A	G	0.00212588	Potassium in Urine
7	rs34498099	0	18488172	T	G	0.00212498	Potassium in Urine
11	rs11214554	0	113122822	A	G	0.00212421	Potassium in Urine
15	rs10438429	0	89085693	C	T	0.0021313	Potassium in Urine
11	rs957140	0	89201627	A	G	0.00205147	Potassium in Urine
2	rs56116524	0	171878145	C	T	0.00210637	Potassium in Urine
21	rs398800	0	42742212	C	A	0.00210577	Potassium in Urine
2	rs7605421	0	23029442	C	T	0.00207185	Potassium in Urine
15	rs72720908	0	42589186	G	T	0.0020679	Potassium in Urine
8	rs4840581	0	11635569	T	C	0.0020675	Potassium in Urine
7	rs4719647	0	2756721	G	A	0.00206711	Potassium in Urine
18	rs76519884	0	41014155	C	T	0.00206493	Potassium in Urine
4	rs7349698	0	173324810	G	A	0.00206442	Potassium in Urine
16	rs118092575	0	5864337	G	C	0.0020631	Potassium in Urine
13	rs7985874	0	27348696	A	G	0.00206296	Potassium in Urine
1	rs72720396	0	91191582	G	A	0.00206211	Potassium in Urine
6	rs3778033	0	100875516	C	T	0.00206189	Potassium in Urine
3	rs7618981	0	9673018	A	G	0.00206165	Potassium in Urine
11	rs6590417	0	129609782	G	A	0.0020604	Potassium in Urine
13	rs111505763	0	100497869	T	C	0.00205825	Potassium in Urine
9	rs4841968	0	138221404	T	C	0.00205797	Potassium in Urine
12	rs34633617	0	58303487	G	A	0.00205335	Potassium in Urine
6	rs79028599	0	83624301	C	A	0.00207416	Potassium in Urine
22	rs6010493	0	49121611	T	G	0.00207792	Potassium in Urine
17	rs1005714	0	73224639	G	C	0.00207996	Potassium in Urine
1	rs79999267	0	231354976	C	A	0.00208226	Potassium in Urine
22	rs6002676	0	42697216	A	G	0.0021048	Potassium in Urine
4	rs55870144	0	93542801	T	C	0.00210379	Potassium in Urine
8	rs11250099	0	10818657	A	G	0.00210298	Potassium in Urine
2	rs11692700	0	67510377	C	T	0.0021028	Potassium in Urine
2	rs354209	0	54934253	A	G	0.00210241	Potassium in Urine
7	Affx-30153438	0	19653718	C	CT	0.0021017	Potassium in Urine
15	rs56310613	0	28105906	T	C	0.00210143	Potassium in Urine
5	rs4869133	0	95717619	G	A	0.00210595	Potassium in Urine
7	rs201164505	0	99818815	ACT	A	0.00209903	Potassium in Urine
14	rs111563577	0	52840529	C	T	0.0020953	Potassium in Urine
2	rs35102195	0	174599623	T	C	0.00209453	Potassium in Urine
1	rs12145658	0	44978184	T	G	0.00209347	Potassium in Urine
13	rs9516771	0	97484830	G	A	0.00209248	Potassium in Urine
1	rs115543583	0	18458104	C	T	0.00208788	Potassium in Urine
1	rs1252068	0	177602068	C	T	0.00208679	Potassium in Urine
9	rs2416925	0	127095378	A	C	0.00208244	Potassium in Urine
8	rs13261160	0	113824046	G	A	0.00209653	Potassium in Urine
11	rs72976995	0	104782073	G	C	0.0019617	Potassium in Urine
1	rs2811621	0	37872298	T	C	0.00195973	Potassium in Urine
2	rs13382611	0	224679975	G	A	0.00195899	Potassium in Urine
6	rs35897237	0	117057557	T	C	0.00183368	Potassium in Urine
7	rs67433368	0	154050575	A	G	0.00182721	Potassium in Urine
11	rs1880116	0	87290372	G	A	0.00182659	Potassium in Urine
15	rs72749631	0	70318526	T	C	0.00182641	Potassium in Urine
17	rs76051665	0	19573318	T	C	0.00182622	Potassium in Urine
12	rs117476503	0	8713658	T	C	0.00182615	Potassium in Urine
18	rs2282557	0	74725166	T	C	0.00182421	Potassium in Urine
16	rs11076758	0	89152800	C	A	0.00182168	Potassium in Urine
9	rs34575488	0	92194742	G	A	0.00182153	Potassium in Urine
12	rs4842306	0	79241029	C	T	0.00182107	Potassium in Urine
3	rs78679055	0	115860917	T	C	0.00182087	Potassium in Urine
7	rs73241153	0	95321530	G	C	0.00181956	Potassium in Urine
11	rs12361715	0	119659301	T	C	0.00181732	Potassium in Urine
14	rs75281091	0	87531684	T	G	0.00181535	Potassium in Urine
6	rs9403748	0	100855214	T	C	0.00181325	Potassium in Urine
5	rs12653520	0	158863249	T	C	0.00183381	Potassium in Urine
5	rs116332252	0	109257700	T	G	0.00183393	Potassium in Urine
15	rs12441123	0	33578202	T	C	0.00183582	Potassium in Urine
13	rs1324796	0	78864736	A	G	0.00183685	Potassium in Urine
8	rs7834257	0	34325604	G	T	0.00186062	Potassium in Urine
11	rs138508969	0	86131094	T	C	0.00185869	Potassium in Urine
4	rs1392619	0	131846110	C	T	0.0018584	Potassium in Urine
7	rs2301720	0	27196069	A	C	0.00185632	Potassium in Urine
18	rs1805082	0	21120444	C	T	0.00185435	Potassium in Urine
12	rs7136015	0	78845774	T	C	0.00185425	Potassium in Urine
12	rs2240867	0	6578469	A	G	0.00185335	Potassium in Urine
10	rs34501596	0	8123740	A	G	0.00181313	Potassium in Urine
5	rs2895168	0	142895518	G	A	0.00185157	Potassium in Urine
13	rs10507589	0	55048134	A	C	0.00184966	Potassium in Urine
22	rs5754849	0	34543541	A	G	0.00184943	Potassium in Urine
17	rs201618718	0	18027809	T	C	0.00184804	Potassium in Urine
13	rs61945003	0	27528151	A	G	0.00184802	Potassium in Urine
15	rs1469834	0	26382861	C	T	0.00184049	Potassium in Urine
12	rs35297633	0	78109770	G	A	0.00183925	Potassium in Urine
1	rs6683071	0	222923351	A	G	0.00183825	Potassium in Urine
4	rs1027013	0	102904490	G	A	0.00185026	Potassium in Urine
5	rs116643057	0	13806849	A	C	0.00186201	Potassium in Urine
6	rs78458917	0	72700667	A	T	0.00181189	Potassium in Urine
2	rs6547155	0	77786742	G	A	0.00180742	Potassium in Urine
2	rs75216508	0	212501363	G	A	0.00179343	Potassium in Urine
9	rs117628734	0	104313033	A	G	0.00179313	Potassium in Urine
21	rs2829294	0	26091601	A	G	0.00179256	Potassium in Urine
10	rs61830425	0	11125366	A	C	0.0017924	Potassium in Urine
17	rs72844087	0	72133451	T	G	0.00179126	Potassium in Urine
7	rs11980578	0	8686038	G	A	0.00178782	Potassium in Urine
9	rs72705693	0	23351356	T	C	0.00178665	Potassium in Urine
7	rs10272066	0	17374902	C	T	0.00178548	Potassium in Urine
6	rs4245511	0	121884560	G	T	0.00178507	Potassium in Urine
5	rs1697965	0	668791	T	C	0.00178453	Potassium in Urine
2	rs6729736	0	223172412	A	C	0.0017838	Potassium in Urine
1	rs200208314	0	1116227	A	G	0.00178342	Potassium in Urine
14	rs12896446	0	33305499	G	T	0.00178327	Potassium in Urine
4	rs66764663	0	56071800	G	A	0.00178055	Potassium in Urine
2	rs72814059	0	64892587	A	G	0.00177865	Potassium in Urine
10	rs7895170	0	115587010	C	T	0.00179365	Potassium in Urine
5	rs2221263	0	166436936	C	T	0.00179604	Potassium in Urine
22	rs73164324	0	33478194	T	C	0.00179612	Potassium in Urine
19	rs148773345	0	40357682	T	C	0.001798	Potassium in Urine
1	rs4646999	0	59250452	A	G	0.00180674	Potassium in Urine
6	rs4895601	0	143481743	T	C	0.00180601	Potassium in Urine
1	rs76891334	0	179813551	G	T	0.001806	Potassium in Urine
4	rs73211148	0	5348044	G	T	0.00180566	Potassium in Urine
5	rs183151904	0	428022	T	C	0.00180514	Potassium in Urine
5	rs183365715	0	147715137	C	T	0.00180499	Potassium in Urine
1	rs4370753	0	91088884	T	C	0.00180474	Potassium in Urine
8	rs3736032	0	23423697	A	G	0.00181007	Potassium in Urine
1	rs190737	0	26899444	C	A	0.00180469	Potassium in Urine
6	rs56253925	0	133826229	T	G	0.00180198	Potassium in Urine
3	rs7371865	0	46549188	A	C	0.00180064	Potassium in Urine
1	rs80154343	0	222084078	A	G	0.00179964	Potassium in Urine
1	rs114120672	0	18815112	G	C	0.00179944	Potassium in Urine
17	rs72366351	0	70023038	T	TCTTTA	0.00179868	Potassium in Urine
7	rs139135106	0	42974694	T	C	0.00179825	Potassium in Urine
7	rs78777876	0	45663327	T	C	0.00179825	Potassium in Urine
10	rs10786998	0	108710127	A	C	0.00180206	Potassium in Urine
6	rs3130122	0	30352527	T	C	0.00186206	Potassium in Urine
11	rs2514036	0	67415054	C	T	0.00186433	Potassium in Urine
17	rs2041156	0	27568780	T	C	0.00186488	Potassium in Urine
4	rs200672945	0	5527074	G	A	0.00193009	Potassium in Urine
20	rs910850	0	53262327	G	A	0.00192761	Potassium in Urine
8	rs61746628	0	37734755	A	G	0.00192476	Potassium in Urine
8	rs117469070	0	81837172	A	G	0.00192266	Potassium in Urine
8	rs6985925	0	138338652	T	C	0.00191976	Potassium in Urine
5	rs11575959	0	140773888	G	C	0.00191799	Potassium in Urine
9	rs2003195	0	71225132	C	T	0.0019169	Potassium in Urine
3	rs79192426	0	11014565	C	T	0.00191537	Potassium in Urine
8	rs1839738	0	35054610	T	C	0.00191467	Potassium in Urine
17	rs238238	0	4856376	A	G	0.00191466	Potassium in Urine
4	rs78160528	0	110988745	T	C	0.00191278	Potassium in Urine
1	rs2744741	0	22565371	T	C	0.00191235	Potassium in Urine
6	rs200631257	0	28097384	T	C	0.00191217	Potassium in Urine
20	rs6016452	0	39491042	G	A	0.00190898	Potassium in Urine
3	rs7631258	0	154638514	G	A	0.00190894	Potassium in Urine
17	rs7221412	0	8041014	G	A	0.00193122	Potassium in Urine
8	rs13281615	0	128355618	G	A	0.00193193	Potassium in Urine
15	rs17774869	0	64129923	C	T	0.00193281	Potassium in Urine
16	rs8044191	0	89058640	G	A	0.00193966	Potassium in Urine
13	rs77537810	0	27988153	C	A	0.00195767	Potassium in Urine
6	rs2246954	0	31265262	A	G	0.0019565	Potassium in Urine
1	rs76027873	0	17885128	T	C	0.00195553	Potassium in Urine
7	rs9638746	0	17540730	T	C	0.00195268	Potassium in Urine
8	rs17595489	0	18335800	C	T	0.00195074	Potassium in Urine
3	rs11708125	0	182702713	C	G	0.00195026	Potassium in Urine
17	rs7216704	0	2589022	T	C	0.00194929	Potassium in Urine
2	rs17011711	0	32156394	T	C	0.00190873	Potassium in Urine
6	rs4711092	0	25684405	T	C	0.00194907	Potassium in Urine
17	rs75016201	0	42940657	C	T	0.0019458	Potassium in Urine
21	rs56260212	0	35569259	C	A	0.00194481	Potassium in Urine
1	rs115343668	0	59231743	G	C	0.00194433	Potassium in Urine
3	rs2069040	0	143463487	A	G	0.00194418	Potassium in Urine
6	rs9367618	0	55017874	A	C	0.00194118	Potassium in Urine
19	rs17875653	0	45818825	C	G	0.00194085	Potassium in Urine
12	rs71466267	0	103780992	T	C	0.00194025	Potassium in Urine
6	rs2442728	0	31319355	T	G	0.00194815	Potassium in Urine
5	rs13358101	0	157946301	A	C	0.00190818	Potassium in Urine
6	rs2516491	0	31485101	C	A	0.00190793	Potassium in Urine
2	rs17613870	0	142235081	G	A	0.00190725	Potassium in Urine
12	rs10845895	0	14312518	G	A	0.00188485	Potassium in Urine
11	rs1553006	0	14922950	A	G	0.00188295	Potassium in Urine
2	rs11893062	0	39088323	A	G	0.00188207	Potassium in Urine
8	rs10089206	0	30647243	C	A	0.00188166	Potassium in Urine
1	rs4345834	0	153743317	A	G	0.0018801	Potassium in Urine
21	Affx-36537828	0	42743111	C	G	0.0018799	Potassium in Urine
8	rs111897168	0	66711593	C	T	0.00187943	Potassium in Urine
12	rs117824612	0	13559471	C	T	0.00188496	Potassium in Urine
10	rs72841786	0	87991444	G	C	0.00187826	Potassium in Urine
16	rs8061772	0	30119525	C	A	0.00187811	Potassium in Urine
9	rs10757786	0	29075393	A	C	0.00187492	Potassium in Urine
2	rs116527002	0	203085149	G	A	0.0018716	Potassium in Urine
1	rs1055055	0	42880516	T	C	0.00187049	Potassium in Urine
14	rs7141454	0	89667680	A	G	0.0018664	Potassium in Urine
5	rs12653630	0	166433401	T	C	0.00186618	Potassium in Urine
5	rs297817	0	168590436	A	G	0.00186529	Potassium in Urine
5	rs759814	0	149184905	T	G	0.00187817	Potassium in Urine
5	rs17428241	0	119943901	G	C	0.00142885	Potassium in Urine
2	rs17717390	0	193815564	G	T	0.00188609	Potassium in Urine
22	rs739184	0	40686126	C	A	0.00188742	Potassium in Urine
11	rs72983828	0	106468570	G	A	0.00190619	Potassium in Urine
22	rs2871050	0	20106104	C	T	0.00190583	Potassium in Urine
18	rs117581638	0	53924392	A	G	0.00190452	Potassium in Urine
11	rs10751240	0	74408384	C	T	0.00190144	Potassium in Urine
16	rs79636708	0	72164945	T	C	0.00190059	Potassium in Urine
6	rs9467583	0	25726621	T	C	0.00189986	Potassium in Urine
11	rs80102593	0	125289280	G	A	0.00189882	Potassium in Urine
14	rs17660889	0	31794076	C	T	0.00188638	Potassium in Urine
5	rs154001	0	127685135	C	T	0.00189766	Potassium in Urine
22	rs9612270	0	23612024	T	C	0.00189445	Potassium in Urine
6	rs7758568	0	27421969	G	A	0.00189308	Potassium in Urine
6	rs75878715	0	100713634	C	A	0.00189292	Potassium in Urine
2	rs296028	0	123599361	A	G	0.00189151	Potassium in Urine
20	rs6110950	0	16182800	T	C	0.00189017	Potassium in Urine
18	rs77838352	0	13573068	T	G	0.00189004	Potassium in Urine
14	rs4444235	0	54410919	C	T	0.00188757	Potassium in Urine
11	rs117577458	0	127704096	A	G	0.00189709	Potassium in Urine
6	rs3762002	0	143823157	C	T	0.000805705	Potassium in Urine
12	rs12318563	0	128694470	G	A	0.00142828	Potassium in Urine
1	rs80249972	0	245489083	C	A	0.00142714	Potassium in Urine
6	rs2844575	0	31334945	C	T	0.00101299	Potassium in Urine
11	rs11235230	0	87323007	G	C	0.00101272	Potassium in Urine
4	rs76070700	0	71994680	T	C	0.00101231	Potassium in Urine
12	rs142968338	0	7526149	T	C	0.00101194	Potassium in Urine
12	rs3087891	0	104166529	A	C	0.00101131	Potassium in Urine
5	rs11242306	0	135349230	C	G	0.0010112	Potassium in Urine
18	rs74473195	0	32615814	C	T	0.00101075	Potassium in Urine
18	rs72877668	0	13173824	G	T	0.00100839	Potassium in Urine
16	rs9940662	0	59981970	T	C	0.00100792	Potassium in Urine
11	rs35863310	0	38383141	A	C	0.00100612	Potassium in Urine
6	rs76918976	0	100818402	C	T	0.00100234	Potassium in Urine
16	rs12447686	0	89048291	T	C	0.00100149	Potassium in Urine
18	rs75479512	0	47575633	T	G	0.00100099	Potassium in Urine
11	rs61894582	0	99225228	G	T	0.000999847	Potassium in Urine
18	rs77002593	0	44921265	T	G	0.000999747	Potassium in Urine
6	rs2232432	0	28359073	G	A	0.00101338	Potassium in Urine
15	rs142461932	0	77067396	C	T	0.00101383	Potassium in Urine
4	rs7679186	0	58696072	G	T	0.00101396	Potassium in Urine
2	rs45523133	0	31611143	T	C	0.001014	Potassium in Urine
12	rs12817211	0	50579398	T	C	0.00103185	Potassium in Urine
14	rs170679	0	65229364	A	G	0.00103122	Potassium in Urine
11	rs77721856	0	360871	A	G	0.00102984	Potassium in Urine
8	rs55677830	0	84585698	A	G	0.00102962	Potassium in Urine
22	Affx-52337119	0	30394731	GT	G	0.00102897	Potassium in Urine
5	rs152787	0	14578546	T	C	0.00102547	Potassium in Urine
3	rs1020365	0	105962893	C	T	0.00101966	Potassium in Urine
7	rs2522828	0	27143757	T	C	0.000998498	Potassium in Urine
1	rs6698929	0	34288842	T	C	0.00101919	Potassium in Urine
6	rs36090322	0	162392748	C	CT	0.00101791	Potassium in Urine
16	rs62016045	0	6263447	C	T	0.0010172	Potassium in Urine
6	rs3129795	0	28984755	T	G	0.00101646	Potassium in Urine
17	rs58287249	0	44923793	A	G	0.00101636	Potassium in Urine
13	rs117204686	0	58440601	C	A	0.00101626	Potassium in Urine
18	rs9956914	0	23007227	C	T	0.0010159	Potassium in Urine
4	rs56019717	0	115898200	A	G	0.0010153	Potassium in Urine
18	rs76939157	0	61996910	T	C	0.00101865	Potassium in Urine
3	rs55723389	0	117421410	T	G	0.00103242	Potassium in Urine
11	rs117184021	0	124483535	T	C	0.000997994	Potassium in Urine
18	rs657693	0	77162462	G	A	0.000996835	Potassium in Urine
7	rs2075672	0	100240296	A	G	0.00097381	Potassium in Urine
5	rs324332	0	172130774	C	T	0.000972549	Potassium in Urine
4	rs77722343	0	71675769	T	C	0.000970048	Potassium in Urine
1	rs78014985	0	53132813	C	G	0.000964936	Potassium in Urine
2	rs62189896	0	239649072	G	A	0.000964746	Potassium in Urine
6	rs17690537	0	73063465	G	A	0.00096127	Potassium in Urine
6	rs9379685	0	24712044	G	A	0.000960929	Potassium in Urine
8	rs116953825	0	145733886	T	G	0.000960436	Potassium in Urine
6	rs576227	0	149630335	G	A	0.000957674	Potassium in Urine
5	rs1862435	0	159726719	C	T	0.000956134	Potassium in Urine
16	rs2965827	0	89457350	C	A	0.000955965	Potassium in Urine
2	rs12621643	0	223917983	T	G	0.000955575	Potassium in Urine
12	rs1800127	0	57539082	T	C	0.000953629	Potassium in Urine
12	rs77211512	0	114164252	T	G	0.000952154	Potassium in Urine
7	rs13235235	0	143633157	C	T	0.000950619	Potassium in Urine
4	rs79309690	0	143104695	A	G	0.000974587	Potassium in Urine
7	rs12667929	0	114512017	T	G	0.000975103	Potassium in Urine
5	rs77561301	0	166370105	T	G	0.00097774	Potassium in Urine
13	rs3886729	0	29579928	G	A	0.00097811	Potassium in Urine
1	rs149653791	0	113162500	A	G	0.000996778	Potassium in Urine
3	rs186561318	0	76118126	G	A	0.000995486	Potassium in Urine
8	rs62501123	0	23034081	T	G	0.000995465	Potassium in Urine
15	rs2069526	0	75041341	G	T	0.000994587	Potassium in Urine
10	rs117884372	0	127372732	A	G	0.00099003	Potassium in Urine
17	rs3887004	0	74972715	T	C	0.000989759	Potassium in Urine
18	rs34598731	0	10717162	C	T	0.000987868	Potassium in Urine
1	rs114052060	0	150125362	G	A	0.000997039	Potassium in Urine
6	rs2246012	0	131898208	C	T	0.000986616	Potassium in Urine
8	rs77468937	0	56015099	A	G	0.000985284	Potassium in Urine
20	rs12479720	0	53268272	A	G	0.000985272	Potassium in Urine
13	rs9559178	0	108517065	C	T	0.000983729	Potassium in Urine
8	rs73196882	0	10855652	A	G	0.000983342	Potassium in Urine
6	rs58351430	0	166459658	T	C	0.000982961	Potassium in Urine
7	rs75672713	0	26389545	A	G	0.00098046	Potassium in Urine
3	rs73175581	0	185549134	T	A	0.000978266	Potassium in Urine
3	rs11921171	0	51963904	C	T	0.000985783	Potassium in Urine
2	rs10188351	0	12394412	A	C	0.000949698	Potassium in Urine
2	rs62142813	0	39310659	A	G	0.0010336	Potassium in Urine
7	rs117281860	0	40600353	T	C	0.00103422	Potassium in Urine
5	rs2546423	0	180582604	A	G	0.001091	Potassium in Urine
5	rs4704447	0	77175226	G	A	0.00108961	Potassium in Urine
14	rs35878881	0	31892644	G	A	0.00108886	Potassium in Urine
9	rs12555129	0	112760293	T	G	0.00108802	Potassium in Urine
8	rs80060451	0	64502416	A	G	0.00108713	Potassium in Urine
9	rs117122280	0	133311860	T	C	0.00108683	Potassium in Urine
3	rs79747049	0	181944606	T	C	0.00108643	Potassium in Urine
6	rs77579349	0	34480473	A	C	0.00108614	Potassium in Urine
12	rs1895624	0	116523305	T	C	0.00108529	Potassium in Urine
14	rs6575836	0	101679255	G	A	0.00108419	Potassium in Urine
6	rs76143010	0	42458731	A	G	0.00108381	Potassium in Urine
8	rs75224202	0	38386090	A	G	0.00108246	Potassium in Urine
8	rs13259143	0	8821637	G	A	0.00108221	Potassium in Urine
16	rs8058941	0	77766842	T	C	0.00108119	Potassium in Urine
6	rs34223404	0	28294499	T	C	0.00108015	Potassium in Urine
7	rs17668761	0	14734124	T	C	0.00109149	Potassium in Urine
8	rs117742110	0	27001659	A	G	0.0010915	Potassium in Urine
13	rs17626077	0	28961652	T	G	0.0010917	Potassium in Urine
9	rs116891484	0	98589771	T	C	0.00109261	Potassium in Urine
7	rs335905	0	125984332	C	T	0.0011126	Potassium in Urine
16	rs55872932	0	34877715	T	C	0.00111224	Potassium in Urine
11	rs35121740	0	67175349	A	G	0.00111169	Potassium in Urine
11	rs2237959	0	17557017	G	A	0.00110972	Potassium in Urine
18	rs11082582	0	44930194	C	T	0.00110905	Potassium in Urine
3	rs1601384	0	154969345	T	C	0.00110901	Potassium in Urine
7	rs6461992	0	27220831	A	G	0.00110545	Potassium in Urine
5	rs10155614	0	153148731	A	G	0.00107859	Potassium in Urine
8	rs76702958	0	8228045	A	G	0.00110433	Potassium in Urine
14	rs61987021	0	91067691	C	T	0.00110191	Potassium in Urine
2	rs72819488	0	95947099	A	G	0.00110169	Potassium in Urine
22	rs1003361	0	18337880	T	C	0.00110001	Potassium in Urine
12	rs73217246	0	119788559	C	A	0.00109942	Potassium in Urine
14	rs11160616	0	101428260	C	T	0.0010982	Potassium in Urine
19	rs34436202	0	18602796	G	T	0.00109675	Potassium in Urine
3	rs79972767	0	195321840	T	G	0.00109275	Potassium in Urine
17	rs9899611	0	57832190	G	A	0.00110398	Potassium in Urine
2	rs28651167	0	38733055	T	C	0.00103419	Potassium in Urine
3	rs78901648	0	27069883	C	T	0.0010778	Potassium in Urine
2	rs4252041	0	113890610	T	C	0.00107505	Potassium in Urine
12	rs117310614	0	52722889	A	C	0.00105603	Potassium in Urine
11	rs148253939	0	1316889	C	T	0.00105533	Potassium in Urine
7	rs112407115	0	145557922	T	G	0.00105515	Potassium in Urine
6	rs2248617	0	31448533	T	C	0.00105102	Potassium in Urine
7	rs334526	0	47566295	A	G	0.00104942	Potassium in Urine
3	rs114623053	0	43417130	A	G	0.00104777	Potassium in Urine
3	rs953223	0	79892470	A	G	0.00104598	Potassium in Urine
18	rs79882107	0	69935971	T	C	0.00104597	Potassium in Urine
7	rs79161422	0	50160029	G	A	0.00104295	Potassium in Urine
3	rs6774608	0	69566911	C	T	0.00104252	Potassium in Urine
6	rs12662590	0	82562429	A	G	0.00104092	Potassium in Urine
15	rs2133981	0	70402087	T	C	0.00103893	Potassium in Urine
12	rs117834356	0	9244367	A	C	0.00103543	Potassium in Urine
5	rs13154484	0	1154915	G	C	0.00103451	Potassium in Urine
20	rs16987501	0	37320416	G	A	0.00103443	Potassium in Urine
16	rs61744547	0	54317628	A	G	0.00105679	Potassium in Urine
20	rs2869932	0	48428202	C	T	0.00105698	Potassium in Urine
12	rs3026465	0	110757585	G	A	0.00106094	Potassium in Urine
3	rs724016	0	141105570	G	A	0.00106203	Potassium in Urine
1	rs75140796	0	73793385	G	A	0.00107384	Potassium in Urine
5	rs2111430	0	103398812	T	G	0.00107308	Potassium in Urine
10	rs10827409	0	19724287	T	C	0.00107248	Potassium in Urine
9	rs118160934	0	6977143	T	C	0.0010705	Potassium in Urine
10	rs72821229	0	93349021	A	G	0.00106911	Potassium in Urine
5	rs66539146	0	62592493	T	C	0.001069	Potassium in Urine
9	rs2585655	0	38166392	G	T	0.00106881	Potassium in Urine
11	rs12291021	0	14958596	T	C	0.00107621	Potassium in Urine
12	rs73213428	0	119574259	C	T	0.00106822	Potassium in Urine
3	rs11711950	0	123072318	G	T	0.00106765	Potassium in Urine
8	rs7812391	0	31121769	T	C	0.00106727	Potassium in Urine
11	rs12283945	0	134645099	G	A	0.00106681	Potassium in Urine
5	rs76469191	0	95289291	T	C	0.00106606	Potassium in Urine
12	rs1541345	0	120083798	A	G	0.00106453	Potassium in Urine
2	rs17548270	0	216951143	A	G	0.00106241	Potassium in Urine
5	rs319136	0	103321193	T	C	0.00106218	Potassium in Urine
18	Affx-15316807	0	69953001	G	A	0.00106816	Potassium in Urine
6	rs6458960	0	53679557	A	G	0.0011134	Potassium in Urine
3	rs73232710	0	142513504	A	G	0.000945502	Potassium in Urine
11	rs55874708	0	104585714	A	G	0.000944481	Potassium in Urine
16	rs62053221	0	73008060	A	G	0.000847738	Potassium in Urine
15	rs1560895	0	79468082	A	G	0.000846847	Potassium in Urine
1	rs7520172	0	110346355	A	G	0.000845554	Potassium in Urine
17	rs145477522	0	10608529	G	A	0.000844857	Potassium in Urine
8	rs6990102	0	51576668	T	G	0.0008447	Potassium in Urine
18	rs77617289	0	19989247	A	C	0.000843474	Potassium in Urine
10	rs74134510	0	55026784	T	G	0.000842456	Potassium in Urine
6	rs12213850	0	54033210	T	C	0.000842086	Potassium in Urine
13	rs9527234	0	55182823	C	T	0.000840845	Potassium in Urine
12	rs10506853	0	82257310	T	C	0.000839065	Potassium in Urine
6	rs2240071	0	30070932	G	C	0.000838454	Potassium in Urine
6	rs3130481	0	31839756	G	C	0.000837	Potassium in Urine
7	rs39436	0	25116332	C	T	0.000835387	Potassium in Urine
13	rs4884938	0	71786076	A	T	0.000835363	Potassium in Urine
16	rs117859191	0	51469902	A	G	0.000835286	Potassium in Urine
15	rs117435765	0	39736309	C	T	0.000847931	Potassium in Urine
3	rs450779	0	9212707	A	C	0.000848238	Potassium in Urine
6	rs12524470	0	163776407	T	C	0.000848787	Potassium in Urine
10	rs7081967	0	69442751	T	C	0.000849212	Potassium in Urine
12	rs11067272	0	115176820	A	G	0.000868894	Potassium in Urine
6	rs3132682	0	30044388	G	C	0.000867757	Potassium in Urine
7	rs1637668	0	34986734	T	C	0.000865896	Potassium in Urine
10	rs72830905	0	85138481	G	C	0.000865314	Potassium in Urine
6	rs2855812	0	31472720	T	G	0.000864963	Potassium in Urine
1	rs72741110	0	211292375	C	T	0.000864521	Potassium in Urine
8	rs35242190	0	34885913	A	AC	0.000864493	Potassium in Urine
6	rs1059307	0	86387888	G	T	0.0008346	Potassium in Urine
17	rs180515	0	58024275	G	A	0.000860671	Potassium in Urine
6	rs115740936	0	28575401	T	C	0.000857818	Potassium in Urine
11	rs217741	0	16823006	A	G	0.000857619	Potassium in Urine
3	rs115073686	0	113403218	T	C	0.000855126	Potassium in Urine
1	rs78844054	0	153770361	A	G	0.00085397	Potassium in Urine
7	rs9918728	0	48925614	A	G	0.000853066	Potassium in Urine
9	rs72706517	0	9508784	A	C	0.000852511	Potassium in Urine
1	rs116453500	0	26474444	T	G	0.000851586	Potassium in Urine
11	rs2697844	0	14000241	A	C	0.000860075	Potassium in Urine
17	rs7216700	0	48788000	A	G	0.000869982	Potassium in Urine
5	rs6881967	0	13741163	A	C	0.000834393	Potassium in Urine
12	rs3817552	0	102045163	G	C	0.000832635	Potassium in Urine
1	rs57902412	0	159971877	C	T	0.000819626	Potassium in Urine
1	rs112058376	0	149922148	A	G	0.000819312	Potassium in Urine
16	rs62030049	0	50572709	G	A	0.000819273	Potassium in Urine
2	rs72815458	0	77030809	G	T	0.000818357	Potassium in Urine
1	rs57855271	0	74892348	A	G	0.000817342	Potassium in Urine
6	rs2734971	0	29834449	A	G	0.000816856	Potassium in Urine
1	rs72700982	0	152541062	C	T	0.000816179	Potassium in Urine
19	rs6510090	0	58055650	C	G	0.000815115	Potassium in Urine
3	rs710521	0	189645933	C	T	0.000815083	Potassium in Urine
8	rs6994683	0	123448255	G	A	0.000814147	Potassium in Urine
7	rs6965018	0	4149918	T	C	0.000812523	Potassium in Urine
3	rs11709487	0	156992802	A	G	0.000811016	Potassium in Urine
16	rs17228232	0	50988750	A	G	0.0008103	Potassium in Urine
5	rs13436137	0	3765085	A	G	0.000810255	Potassium in Urine
17	rs6503415	0	43141634	C	T	0.000806017	Potassium in Urine
2	rs6432814	0	166087144	T	G	0.000819989	Potassium in Urine
1	rs586727	0	186155692	T	C	0.000822705	Potassium in Urine
19	rs12461131	0	42365944	G	A	0.00082311	Potassium in Urine
6	rs4713505	0	32105001	T	G	0.000823296	Potassium in Urine
6	rs34418810	0	70785868	T	C	0.000832247	Potassium in Urine
17	rs56311450	0	73514014	G	A	0.000831472	Potassium in Urine
2	rs72774804	0	23563348	C	G	0.000830764	Potassium in Urine
3	rs55733852	0	151253871	C	T	0.000830463	Potassium in Urine
6	rs3130602	0	32972207	T	C	0.000829526	Potassium in Urine
16	rs7196054	0	20151123	G	T	0.000828765	Potassium in Urine
6	rs3131643	0	31442782	A	G	0.000828	Potassium in Urine
13	Affx-9874323	0	84636627	G	GT	0.000833195	Potassium in Urine
7	rs6465049	0	75874489	G	A	0.000827828	Potassium in Urine
4	rs6854968	0	94233967	T	C	0.000826559	Potassium in Urine
15	rs200912609	0	30025403	T	C	0.000826398	Potassium in Urine
2	rs10490181	0	230311701	T	A	0.00082611	Potassium in Urine
6	rs3130814	0	29196181	G	T	0.000826107	Potassium in Urine
4	rs72709892	0	134931869	G	A	0.000825489	Potassium in Urine
7	rs11771445	0	151442897	A	G	0.000823402	Potassium in Urine
17	rs2120275	0	19489693	C	A	0.000823381	Potassium in Urine
7	rs77443129	0	56731321	G	A	0.000826814	Potassium in Urine
11	rs4144715	0	5096331	A	G	0.000945367	Potassium in Urine
20	rs6088519	0	33132191	T	C	0.00087002	Potassium in Urine
13	rs4343135	0	89238081	G	T	0.000870511	Potassium in Urine
9	rs13296029	0	124676560	C	T	0.000918105	Potassium in Urine
1	rs517857	0	117207065	C	T	0.000917507	Potassium in Urine
18	rs117869151	0	38148320	C	T	0.000916804	Potassium in Urine
6	rs928822	0	30275246	G	T	0.000915491	Potassium in Urine
3	rs17714443	0	55861131	A	C	0.000914885	Potassium in Urine
4	rs115549821	0	176282606	C	T	0.000912584	Potassium in Urine
11	rs6589106	0	109864038	C	T	0.000911508	Potassium in Urine
3	rs79096151	0	187841169	C	T	0.000910011	Potassium in Urine
16	rs7205670	0	77265478	A	C	0.000909765	Potassium in Urine
8	rs35400563	0	81586348	G	A	0.000908429	Potassium in Urine
5	rs9327708	0	101277994	C	T	0.000906079	Potassium in Urine
20	rs6079010	0	1387092	C	T	0.000905308	Potassium in Urine
1	rs6694180	0	42882116	T	G	0.000904643	Potassium in Urine
14	rs12432236	0	39533505	T	C	0.000902226	Potassium in Urine
11	rs3740984	0	43902894	A	G	0.000901717	Potassium in Urine
11	rs140734548	0	5842134	T	C	0.000922739	Potassium in Urine
6	rs55996132	0	42662975	T	C	0.000923009	Potassium in Urine
8	rs2981313	0	34931167	C	T	0.000923814	Potassium in Urine
1	rs10914447	0	32056510	A	G	0.000924649	Potassium in Urine
8	rs74460560	0	62885649	A	G	0.000943976	Potassium in Urine
1	rs1618718	0	7584374	A	G	0.000943575	Potassium in Urine
2	rs3791759	0	10119879	T	C	0.000939033	Potassium in Urine
5	rs56141625	0	150522468	G	A	0.00093769	Potassium in Urine
7	rs2966433	0	5550789	C	T	0.00093726	Potassium in Urine
4	rs111603853	0	135521499	G	C	0.000936545	Potassium in Urine
3	rs263408	0	10237297	G	A	0.000934871	Potassium in Urine
13	rs9529155	0	67483846	C	A	0.0009009	Potassium in Urine
8	rs9644032	0	23414822	T	G	0.000933544	Potassium in Urine
3	rs73213958	0	196118908	A	C	0.000931443	Potassium in Urine
12	rs4357753	0	112740709	C	T	0.000929901	Potassium in Urine
17	rs8064449	0	8079029	G	C	0.000928884	Potassium in Urine
7	rs78806568	0	83967782	C	A	0.000928331	Potassium in Urine
5	rs72796360	0	111517309	A	G	0.000927351	Potassium in Urine
13	rs12877787	0	88941500	C	T	0.000925371	Potassium in Urine
4	rs6532369	0	93355296	C	T	0.000925287	Potassium in Urine
2	rs75528547	0	99270181	G	T	0.000931617	Potassium in Urine
3	rs71310858	0	189973179	G	A	0.000870178	Potassium in Urine
11	rs112990645	0	109898177	G	A	0.000898489	Potassium in Urine
3	rs116530576	0	82905733	C	T	0.000897193	Potassium in Urine
7	rs74716078	0	48153662	A	G	0.000882053	Potassium in Urine
21	rs7279238	0	43092206	A	C	0.000880632	Potassium in Urine
7	rs35602082	0	130397723	C	T	0.000880473	Potassium in Urine
1	rs1166698	0	78392446	A	G	0.000878621	Potassium in Urine
1	rs78255173	0	70103896	A	G	0.000877718	Potassium in Urine
17	rs11655143	0	32356968	A	G	0.000877522	Potassium in Urine
10	rs1623646	0	9076230	C	T	0.000876898	Potassium in Urine
3	rs34509725	0	18509987	A	G	0.000875245	Potassium in Urine
22	rs130142	0	49103015	A	G	0.000875187	Potassium in Urine
4	rs4324618	0	189138808	C	T	0.000873915	Potassium in Urine
2	rs185130455	0	125204348	C	T	0.000873863	Potassium in Urine
3	rs115786626	0	55815156	C	T	0.000873436	Potassium in Urine
3	rs76717934	0	25710094	A	G	0.000871368	Potassium in Urine
1	rs61780479	0	37902620	T	C	0.000870928	Potassium in Urine
10	rs4593901	0	4002947	T	C	0.000870681	Potassium in Urine
4	rs2019467	0	14293892	A	C	0.000882398	Potassium in Urine
12	rs7972042	0	22565625	G	A	0.000882905	Potassium in Urine
14	rs144623810	0	24884667	G	A	0.000883318	Potassium in Urine
9	rs13302008	0	6162881	C	T	0.000883794	Potassium in Urine
4	rs75764580	0	143942764	G	T	0.000896727	Potassium in Urine
19	rs11670102	0	58479844	A	G	0.000895383	Potassium in Urine
3	rs7433704	0	18079692	G	A	0.000895145	Potassium in Urine
3	rs2603205	0	82703900	A	G	0.000894532	Potassium in Urine
16	rs17200303	0	26625271	C	A	0.000893944	Potassium in Urine
7	rs9691149	0	9567923	A	G	0.000893334	Potassium in Urine
3	rs333507	0	78840953	G	A	0.000892961	Potassium in Urine
2	rs2028884	0	63812148	G	A	0.0008974	Potassium in Urine
8	rs472865	0	26698471	T	C	0.000892057	Potassium in Urine
5	rs1366186	0	116730628	T	C	0.000891238	Potassium in Urine
15	rs74819901	0	70160652	A	G	0.000891008	Potassium in Urine
8	rs16914833	0	93246242	G	T	0.000888293	Potassium in Urine
16	rs9930506	0	53830465	G	A	0.000888172	Potassium in Urine
11	rs79850622	0	18814687	A	C	0.000887193	Potassium in Urine
16	rs1978351	0	48116874	C	T	0.000885993	Potassium in Urine
4	rs1311140	0	93160072	G	A	0.000885123	Potassium in Urine
7	rs111537849	0	22643546	A	G	0.000891957	Potassium in Urine
4	rs115360671	0	70232920	A	G	0.00111372	Potassium in Urine
6	rs1619379	0	29785235	T	C	0.00111372	Potassium in Urine
4	rs13122391	0	156683157	T	C	0.00111386	Potassium in Urine
4	rs9995162	0	69743070	C	T	0.00131632	Potassium in Urine
3	rs115245309	0	116658655	A	G	0.00131625	Potassium in Urine
14	rs10444766	0	28467299	T	C	0.00131443	Potassium in Urine
6	rs3129106	0	29081161	G	T	0.00131443	Potassium in Urine
1	rs115120124	0	105896556	C	T	0.00131319	Potassium in Urine
6	rs11155201	0	142027355	A	C	0.00131149	Potassium in Urine
22	rs76365544	0	44146279	C	G	0.0013113	Potassium in Urine
19	rs74636691	0	12699336	T	C	0.00130995	Potassium in Urine
12	rs10219495	0	92890520	T	C	0.00130981	Potassium in Urine
4	rs16844842	0	3745414	G	A	0.00130965	Potassium in Urine
12	rs74504130	0	47284908	A	G	0.00130952	Potassium in Urine
6	rs9403728	0	100831568	C	A	0.00130904	Potassium in Urine
4	rs112791512	0	184990377	C	T	0.00130701	Potassium in Urine
6	rs3823375	0	29944158	C	T	0.00130663	Potassium in Urine
9	rs116924614	0	139759648	A	G	0.00130519	Potassium in Urine
16	rs2162695	0	10352739	A	G	0.00131633	Potassium in Urine
13	rs200960256	0	31205365	C	T	0.00131749	Potassium in Urine
4	rs35107560	0	35992890	T	C	0.00131829	Potassium in Urine
7	Affx-52369440	0	113519160	C	CCT	0.00131904	Potassium in Urine
3	rs73159941	0	151152492	C	T	0.00134665	Potassium in Urine
5	rs12374526	0	158395269	A	G	0.00134643	Potassium in Urine
11	rs11024673	0	2963021	T	C	0.00134481	Potassium in Urine
13	rs76407517	0	108818126	G	A	0.00134286	Potassium in Urine
16	rs8057031	0	88783449	C	G	0.00134227	Potassium in Urine
2	rs731395	0	12296582	G	A	0.00134193	Potassium in Urine
4	rs114594341	0	63766414	A	G	0.00133828	Potassium in Urine
13	rs715895	0	76613014	A	G	0.0013046	Potassium in Urine
12	rs10846922	0	126061141	G	A	0.00133659	Potassium in Urine
5	rs73815352	0	157109715	C	G	0.00133177	Potassium in Urine
4	rs7672852	0	12403433	A	G	0.00133056	Potassium in Urine
3	rs9438	0	154018887	C	G	0.00132521	Potassium in Urine
6	rs12524937	0	54325977	T	C	0.00132433	Potassium in Urine
15	rs34501187	0	25617756	G	A	0.00132197	Potassium in Urine
20	rs2320360	0	62856686	G	A	0.00132073	Potassium in Urine
1	rs6668834	0	209063680	C	A	0.00131969	Potassium in Urine
3	rs3909577	0	190161343	A	G	0.00133379	Potassium in Urine
5	rs819549	0	72825229	G	A	0.00134795	Potassium in Urine
18	rs74955809	0	6527241	A	G	0.00130448	Potassium in Urine
11	rs10500757	0	12442597	G	A	0.00130254	Potassium in Urine
16	rs252704	0	59649779	A	G	0.00128288	Potassium in Urine
3	rs9827060	0	69572253	A	G	0.00128287	Potassium in Urine
2	rs13002087	0	31812288	T	C	0.00128186	Potassium in Urine
5	rs115037622	0	70891683	G	C	0.00128171	Potassium in Urine
1	rs41308401	0	150938877	G	A	0.00128144	Potassium in Urine
11	rs79055881	0	15777455	T	G	0.00128054	Potassium in Urine
7	rs336283	0	35293193	A	G	0.00127814	Potassium in Urine
2	rs3115377	0	231846655	C	T	0.00127699	Potassium in Urine
6	rs12204419	0	151474619	T	C	0.00127341	Potassium in Urine
3	rs77953198	0	189406870	T	C	0.00127308	Potassium in Urine
12	rs12304406	0	3868413	G	C	0.00127305	Potassium in Urine
1	rs11587123	0	234107863	G	A	0.00127278	Potassium in Urine
7	rs11772821	0	132184908	G	A	0.00127272	Potassium in Urine
6	rs210162	0	33560896	G	A	0.0012713	Potassium in Urine
12	rs11062055	0	2107301	C	T	0.00127126	Potassium in Urine
14	rs10146997	0	79945162	G	A	0.00128454	Potassium in Urine
18	rs78613547	0	44317306	A	G	0.00128631	Potassium in Urine
8	rs78008673	0	5142043	A	G	0.00128677	Potassium in Urine
4	rs72671136	0	96785911	T	C	0.00128755	Potassium in Urine
3	Affx-86890199	0	48899978	A	G	0.00130218	Potassium in Urine
22	rs16986928	0	28034964	T	G	0.00130217	Potassium in Urine
2	rs1358425	0	123673239	C	A	0.00130183	Potassium in Urine
4	rs62348069	0	164886773	C	T	0.00129906	Potassium in Urine
5	rs116483731	0	169015479	A	G	0.00129853	Potassium in Urine
11	rs73001093	0	119440387	T	G	0.00129849	Potassium in Urine
19	rs10427043	0	55153092	A	C	0.0012961	Potassium in Urine
18	rs55781615	0	77361400	A	G	0.00130343	Potassium in Urine
4	rs13120214	0	46017282	A	G	0.00129409	Potassium in Urine
2	rs2193192	0	169955004	A	G	0.00129368	Potassium in Urine
1	rs202065297	0	176563980	C	G	0.00129365	Potassium in Urine
3	rs73185796	0	183975709	T	G	0.00129213	Potassium in Urine
19	rs78031286	0	49173671	T	C	0.00129059	Potassium in Urine
3	rs10513136	0	141107612	A	G	0.00128966	Potassium in Urine
20	rs1997834	0	53281908	A	G	0.00128859	Potassium in Urine
6	rs3094577	0	29533870	A	G	0.00128826	Potassium in Urine
4	rs112279719	0	54663779	A	G	0.00129401	Potassium in Urine
6	rs74540182	0	74623509	A	G	0.00127119	Potassium in Urine
2	rs17753893	0	173498212	G	A	0.00134806	Potassium in Urine
22	rs9612814	0	25327959	G	A	0.00134919	Potassium in Urine
1	rs17452772	0	81780409	C	T	0.00140539	Potassium in Urine
1	rs2644156	0	227677791	G	C	0.00140383	Potassium in Urine
16	rs17212761	0	49946893	T	C	0.00140328	Potassium in Urine
16	rs3114908	0	89383725	T	C	0.0014027	Potassium in Urine
20	rs6089798	0	62859179	G	A	0.00140192	Potassium in Urine
12	rs4766780	0	116757305	C	G	0.00140053	Potassium in Urine
12	rs17805591	0	111923455	A	G	0.00139993	Potassium in Urine
20	rs2425024	0	33844938	C	A	0.00139786	Potassium in Urine
2	rs4672897	0	219588134	G	A	0.00139702	Potassium in Urine
4	rs111570068	0	172735851	A	G	0.00139557	Potassium in Urine
4	rs13142145	0	94071488	A	G	0.00139539	Potassium in Urine
10	rs59776848	0	131617132	G	A	0.0013948	Potassium in Urine
10	rs4880365	0	134125817	A	G	0.00139425	Potassium in Urine
4	rs74512500	0	65477443	G	C	0.00139333	Potassium in Urine
10	rs12356674	0	21889083	T	G	0.00139179	Potassium in Urine
13	rs2191226	0	50940143	G	A	0.00140583	Potassium in Urine
1	rs10924515	0	246306225	C	T	0.00140603	Potassium in Urine
1	rs11264339	0	155140648	T	C	0.00140635	Potassium in Urine
5	rs71585594	0	133024701	A	G	0.00140724	Potassium in Urine
15	rs7171006	0	39898278	G	C	0.00142683	Potassium in Urine
1	rs114726032	0	116355535	T	C	0.00142541	Potassium in Urine
6	rs699694	0	108015525	A	G	0.00142535	Potassium in Urine
6	rs35404844	0	33269881	G	T	0.00142446	Potassium in Urine
4	rs35592692	0	122020812	T	C	0.00141949	Potassium in Urine
10	rs112711956	0	69580106	T	C	0.00141913	Potassium in Urine
2	rs35479389	0	32320930	A	G	0.00141886	Potassium in Urine
5	rs16867926	0	959224	G	A	0.00139127	Potassium in Urine
10	rs111449767	0	113616889	T	C	0.00141793	Potassium in Urine
8	rs60580857	0	11278319	C	A	0.00141527	Potassium in Urine
15	rs2072078	0	91449015	G	A	0.00141431	Potassium in Urine
11	rs117806505	0	10569664	A	G	0.00141359	Potassium in Urine
5	rs80118136	0	2126699	T	C	0.00141206	Potassium in Urine
5	rs13164150	0	60848204	T	G	0.0014108	Potassium in Urine
7	rs7777197	0	132805055	C	T	0.00140865	Potassium in Urine
2	rs75626053	0	17263078	C	T	0.00140843	Potassium in Urine
3	rs7619322	0	151171439	A	C	0.00141551	Potassium in Urine
5	rs66506004	0	71888116	T	C	0.00134829	Potassium in Urine
14	rs117571690	0	76931796	A	G	0.00139033	Potassium in Urine
14	rs113003552	0	85815909	G	A	0.00138726	Potassium in Urine
6	rs6927380	0	131708697	C	T	0.00136072	Potassium in Urine
16	rs118161768	0	89751433	A	G	0.0013604	Potassium in Urine
3	rs683503	0	27348094	T	C	0.00136029	Potassium in Urine
12	rs4760682	0	48512285	C	A	0.00136005	Potassium in Urine
3	rs76447789	0	25461745	G	A	0.00135913	Potassium in Urine
11	rs80010161	0	120360377	T	C	0.00135903	Potassium in Urine
5	rs111274143	0	60628414	T	G	0.00135572	Potassium in Urine
15	rs200772588	0	65917872	T	C	0.00135541	Potassium in Urine
14	rs4291856	0	74687417	T	C	0.00135529	Potassium in Urine
3	rs7612761	0	131481485	C	G	0.00135497	Potassium in Urine
16	rs71384573	0	50701006	A	G	0.00135341	Potassium in Urine
17	rs73307236	0	42874450	C	A	0.00135207	Potassium in Urine
12	rs17736993	0	81794885	C	T	0.00135184	Potassium in Urine
18	rs3744825	0	42532606	A	G	0.00135177	Potassium in Urine
1	rs35917180	0	152845026	T	G	0.00135149	Potassium in Urine
6	rs4870194	0	153694667	A	G	0.00136112	Potassium in Urine
11	rs61909592	0	87155217	C	T	0.00136213	Potassium in Urine
12	rs12299627	0	105930170	T	G	0.00136424	Potassium in Urine
1	rs79847024	0	237444946	T	C	0.00136806	Potassium in Urine
20	rs4810235	0	59925824	G	T	0.00138646	Potassium in Urine
8	rs10505697	0	139250722	G	C	0.00138604	Potassium in Urine
9	rs10963481	0	1825392	C	A	0.00138563	Potassium in Urine
9	rs191006	0	14498336	C	T	0.00138498	Potassium in Urine
6	rs282085	0	154252356	A	G	0.00138177	Potassium in Urine
2	rs72814468	0	28359016	C	T	0.00138123	Potassium in Urine
5	rs12522917	0	1002382	C	G	0.0013805	Potassium in Urine
8	rs12677326	0	11439225	A	G	0.00139006	Potassium in Urine
4	rs3914213	0	30545060	G	A	0.00137805	Potassium in Urine
8	rs11988656	0	93266619	G	A	0.00137725	Potassium in Urine
5	rs113371225	0	88586274	C	G	0.00137668	Potassium in Urine
22	rs4819644	0	18369916	G	A	0.00137597	Potassium in Urine
3	rs7626079	0	66427259	T	C	0.00137346	Potassium in Urine
6	rs1475150	0	21688199	C	T	0.00137339	Potassium in Urine
11	rs7948646	0	84785991	A	C	0.00136981	Potassium in Urine
1	rs6659460	0	918270	T	C	0.00136942	Potassium in Urine
15	rs6495174	0	75712481	C	T	0.00137763	Potassium in Urine
8	rs76758854	0	102553167	T	C	0.00127025	Potassium in Urine
10	rs12255029	0	132982494	A	G	0.00126638	Potassium in Urine
19	rs11671772	0	56438000	A	G	0.00126545	Potassium in Urine
1	rs2503712	0	2137368	C	T	0.00116135	Potassium in Urine
16	rs6498831	0	62134193	C	T	0.00115886	Potassium in Urine
1	rs2500452	0	51458372	G	A	0.00115814	Potassium in Urine
10	rs12253362	0	89322448	A	C	0.00115791	Potassium in Urine
9	rs6477705	0	112112386	C	G	0.00115762	Potassium in Urine
8	rs118086531	0	67601040	G	C	0.00115726	Potassium in Urine
19	rs1985622	0	43680388	A	C	0.00115656	Potassium in Urine
7	rs114541	0	105625713	T	C	0.00115651	Potassium in Urine
5	rs116691925	0	161858236	G	A	0.00115618	Potassium in Urine
19	rs78269692	0	13158277	C	T	0.00115537	Potassium in Urine
16	rs11643304	0	88803934	C	A	0.00115513	Potassium in Urine
11	rs35136629	0	83977990	G	A	0.00115377	Potassium in Urine
6	rs12202733	0	18529497	C	T	0.00115351	Potassium in Urine
22	rs7290458	0	41476337	C	T	0.00115192	Potassium in Urine
6	rs55716786	0	154916269	T	C	0.00115151	Potassium in Urine
2	rs17007356	0	61465504	T	G	0.00116311	Potassium in Urine
9	rs10975828	0	6786119	T	G	0.00116632	Potassium in Urine
14	rs12895695	0	93595051	G	A	0.00116755	Potassium in Urine
14	rs77327239	0	69715539	C	T	0.00116901	Potassium in Urine
2	rs11902730	0	226514448	C	T	0.00118646	Potassium in Urine
11	Affx-4811287	0	25561574	A	G	0.00118599	Potassium in Urine
2	rs4953152	0	45170153	A	G	0.00118403	Potassium in Urine
17	rs74382567	0	31819146	A	G	0.00118345	Potassium in Urine
4	rs77060885	0	554710	T	C	0.00118333	Potassium in Urine
7	rs56156320	0	5632111	C	A	0.00118221	Potassium in Urine
17	rs9892257	0	79228183	A	C	0.00118088	Potassium in Urine
2	rs75153987	0	111413505	A	G	0.00115107	Potassium in Urine
5	rs115836356	0	152795580	C	T	0.00117977	Potassium in Urine
16	rs6416679	0	62173649	G	A	0.00117929	Potassium in Urine
4	rs114497149	0	88370633	T	C	0.00117426	Potassium in Urine
1	rs12756855	0	151761172	G	A	0.00117388	Potassium in Urine
7	rs1981632	0	153615099	A	G	0.00117295	Potassium in Urine
20	rs4810685	0	46400713	T	C	0.00117161	Potassium in Urine
4	rs4109437	0	190769223	A	G	0.00117114	Potassium in Urine
20	rs4812664	0	41613071	G	A	0.0011692	Potassium in Urine
5	rs77708863	0	136615188	A	G	0.00117969	Potassium in Urine
12	rs2229357	0	57843711	A	G	0.00118678	Potassium in Urine
12	rs1320344	0	103887477	A	G	0.00115106	Potassium in Urine
6	rs1051931	0	46672943	A	G	0.00114962	Potassium in Urine
1	rs151296858	0	182555767	T	C	0.00112886	Potassium in Urine
19	rs73035351	0	33305012	T	C	0.00112875	Potassium in Urine
22	rs2179233	0	39392390	G	C	0.00112857	Potassium in Urine
12	rs4768329	0	39129394	T	C	0.00112804	Potassium in Urine
4	rs17755381	0	7282506	G	A	0.00112575	Potassium in Urine
15	rs8034281	0	75384227	T	C	0.00112538	Potassium in Urine
12	rs17672131	0	16872910	G	C	0.00112519	Potassium in Urine
18	rs11659895	0	13301705	C	T	0.0011239	Potassium in Urine
12	rs1797659	0	12186453	C	T	0.0011204	Potassium in Urine
9	rs11787965	0	124662881	G	T	0.00111763	Potassium in Urine
17	rs2072153	0	47390014	C	G	0.00111726	Potassium in Urine
8	rs56005640	0	120594891	C	T	0.00111665	Potassium in Urine
4	rs1979605	0	56418873	A	G	0.00111546	Potassium in Urine
3	rs9845929	0	139404858	T	C	0.00111482	Potassium in Urine
3	rs9872386	0	161352739	T	C	0.00111461	Potassium in Urine
5	rs6870646	0	77741082	G	A	0.00112956	Potassium in Urine
2	rs79303019	0	183362214	A	G	0.00112967	Potassium in Urine
6	rs9343827	0	79501036	G	A	0.00112996	Potassium in Urine
11	rs117685564	0	85851421	T	C	0.00113153	Potassium in Urine
20	rs1155188	0	20077897	A	G	0.00114751	Potassium in Urine
9	rs1543626	0	90141350	G	A	0.00114679	Potassium in Urine
13	rs4539486	0	84697047	A	G	0.00114616	Potassium in Urine
6	rs1633088	0	29713580	C	T	0.00114569	Potassium in Urine
19	rs12459368	0	18459377	G	A	0.00114431	Potassium in Urine
6	rs805293	0	31688518	A	T	0.0011441	Potassium in Urine
5	rs35413298	0	149939422	A	G	0.00114314	Potassium in Urine
2	rs80198963	0	16031132	T	C	0.00115056	Potassium in Urine
7	rs13230744	0	99797792	G	A	0.00114195	Potassium in Urine
14	rs72709900	0	56491828	T	G	0.00113902	Potassium in Urine
15	rs139484056	0	85467271	C	T	0.00113787	Potassium in Urine
1	rs74942344	0	78416945	C	T	0.00113724	Potassium in Urine
13	rs9544401	0	77474435	C	G	0.00113514	Potassium in Urine
12	rs7306865	0	70627319	T	G	0.00113394	Potassium in Urine
5	rs76641655	0	60096652	G	T	0.001133	Potassium in Urine
17	rs117352501	0	79648574	T	C	0.00113297	Potassium in Urine
4	rs28650344	0	161101774	C	T	0.00113945	Potassium in Urine
4	rs116669798	0	756502	A	G	0.00118811	Potassium in Urine
3	rs9817904	0	151178708	G	A	0.00118894	Potassium in Urine
13	rs55826842	0	60067196	C	T	0.00118983	Potassium in Urine
4	rs9999927	0	135945570	C	T	0.00124742	Potassium in Urine
19	rs2040613	0	35926075	C	T	0.00124641	Potassium in Urine
1	rs78944354	0	22156539	T	C	0.00124475	Potassium in Urine
4	rs7698146	0	5465476	A	G	0.00124373	Potassium in Urine
11	rs72947316	0	78707779	G	T	0.00124363	Potassium in Urine
8	rs9297235	0	35075019	C	T	0.00124226	Potassium in Urine
1	rs1923634	0	177682283	A	G	0.00124184	Potassium in Urine
5	rs3776191	0	122138145	T	C	0.00123945	Potassium in Urine
2	rs4848170	0	122886804	T	C	0.00123892	Potassium in Urine
18	rs16939868	0	44222589	A	C	0.00123838	Potassium in Urine
2	rs7581810	0	166788965	T	C	0.001238	Potassium in Urine
6	rs2069018	0	26205718	C	T	0.00123768	Potassium in Urine
18	rs12456060	0	22956218	A	G	0.00123689	Potassium in Urine
10	rs1774239	0	30326543	A	G	0.00123236	Potassium in Urine
2	rs56324595	0	179395573	T	C	0.00123184	Potassium in Urine
4	rs114993162	0	115737007	T	C	0.00124794	Potassium in Urine
14	rs12883807	0	95957894	T	C	0.00124846	Potassium in Urine
7	rs940701	0	143201493	A	G	0.0012498	Potassium in Urine
8	rs2898295	0	11595969	A	G	0.00125079	Potassium in Urine
12	rs10850982	0	118947774	G	A	0.00126512	Potassium in Urine
13	rs117183086	0	83250357	A	G	0.00126453	Potassium in Urine
7	rs117189135	0	108357482	T	C	0.00126386	Potassium in Urine
5	rs2159107	0	145369479	A	G	0.00126168	Potassium in Urine
8	rs13261466	0	120414548	T	C	0.00126124	Potassium in Urine
7	rs7793998	0	130900553	G	A	0.00126076	Potassium in Urine
5	rs74415718	0	15468041	A	G	0.00126045	Potassium in Urine
1	rs3170740	0	17312743	C	T	0.00123161	Potassium in Urine
11	rs2096762	0	94114673	T	C	0.00126001	Potassium in Urine
19	rs34477825	0	34058811	G	A	0.0012569	Potassium in Urine
12	rs12831858	0	51259197	G	A	0.00125642	Potassium in Urine
12	rs73200234	0	116656019	A	G	0.00125616	Potassium in Urine
6	rs2622318	0	28119886	A	G	0.00125423	Potassium in Urine
5	rs9324679	0	150517025	C	G	0.00125405	Potassium in Urine
5	rs72769642	0	97541753	G	A	0.00125308	Potassium in Urine
10	rs75353921	0	14764474	C	T	0.00125148	Potassium in Urine
12	rs2649961	0	119226689	T	G	0.00125773	Potassium in Urine
1	rs11576595	0	218080457	T	C	0.00123099	Potassium in Urine
2	rs148474013	0	233127939	A	G	0.00123057	Potassium in Urine
1	rs138723852	0	19582545	A	G	0.00123041	Potassium in Urine
15	rs10852156	0	92207114	A	G	0.00120259	Potassium in Urine
3	rs13065463	0	61662996	A	G	0.00120144	Potassium in Urine
4	rs78082187	0	65297939	G	A	0.00120107	Potassium in Urine
19	rs145968802	0	35450340	T	C	0.00119975	Potassium in Urine
2	rs7576346	0	170623132	T	C	0.00119959	Potassium in Urine
13	rs3783090	0	111861627	A	G	0.00119947	Potassium in Urine
1	rs56179266	0	181733422	A	G	0.00119928	Potassium in Urine
6	rs72979680	0	137614546	T	C	0.00120315	Potassium in Urine
17	rs61750353	0	45730168	G	C	0.00119713	Potassium in Urine
4	rs7442065	0	25950674	T	C	0.00119468	Potassium in Urine
18	rs12965520	0	22687150	C	T	0.00119379	Potassium in Urine
3	rs13073740	0	186247437	G	A	0.0011928	Potassium in Urine
4	rs17681184	0	70545332	A	G	0.00119252	Potassium in Urine
19	rs77237586	0	13128151	A	G	0.00119248	Potassium in Urine
16	rs113105982	0	75875207	A	G	0.00119245	Potassium in Urine
17	rs585916	0	47563873	T	C	0.0011901	Potassium in Urine
2	rs1137930	0	68388823	G	A	0.00119613	Potassium in Urine
17	rs11653468	0	47192620	A	G	0.00142827	Potassium in Urine
19	rs149422470	0	14273567	T	C	0.00120319	Potassium in Urine
3	rs989084	0	3357144	T	C	0.00120562	Potassium in Urine
6	rs75215494	0	48231791	C	T	0.00122819	Potassium in Urine
8	rs11250157	0	11525435	G	A	0.00122774	Potassium in Urine
19	rs11670575	0	33331544	G	A	0.00122704	Potassium in Urine
5	rs298029	0	58939500	G	A	0.00122587	Potassium in Urine
17	rs8080178	0	64385102	A	G	0.00122464	Potassium in Urine
6	rs807847	0	21298254	A	C	0.00122237	Potassium in Urine
12	rs118070904	0	14271203	C	T	0.00122145	Potassium in Urine
7	rs6976419	0	35326018	G	A	0.00120463	Potassium in Urine
16	rs11150124	0	79008267	C	T	0.00122027	Potassium in Urine
5	rs10515148	0	71716928	G	C	0.00121784	Potassium in Urine
13	rs9565416	0	79024118	G	A	0.00121753	Potassium in Urine
20	rs6029869	0	40517164	T	G	0.00121577	Potassium in Urine
8	rs1736057	0	11665217	G	A	0.00120844	Potassium in Urine
3	rs116482870	0	50339622	T	C	0.00120799	Potassium in Urine
8	rs28665671	0	11859977	T	C	0.00120786	Potassium in Urine
11	rs4592397	0	2129578	A	G	0.00120609	Potassium in Urine
11	rs79077655	0	73034946	A	G	0.00121892	Potassium in Urine
12	rs10846682	0	125003996	C	T	0.00536715	Potassium in Urine
6	rs3129817	0	30342753	A	G	1.25558e-11	Potassium in Urine
4	rs7656627	0	102724506	A	G	0.00536795	Potassium in Urine
5	rs72762776	0	73834117	C	A	0.0101606	Potassium in Urine
1	rs1539438	0	114430356	C	T	0.0101599	Potassium in Urine
7	rs117354657	0	20683610	G	A	0.0101598	Potassium in Urine
10	rs116886391	0	77242376	A	G	0.010158	Potassium in Urine
18	rs186252904	0	7231740	A	G	0.0101573	Potassium in Urine
19	rs62126395	0	8296420	T	C	0.0101567	Potassium in Urine
4	rs72647125	0	68866265	T	C	0.0101548	Potassium in Urine
16	rs12598653	0	17393756	T	C	0.010154	Potassium in Urine
5	rs1563320	0	97763960	C	T	0.0101536	Potassium in Urine
10	rs11598779	0	133912388	A	C	0.0101509	Potassium in Urine
7	rs322812	0	127744787	C	T	0.0101507	Potassium in Urine
15	rs72706979	0	26606777	C	T	0.01015	Potassium in Urine
9	rs2993174	0	38652714	A	G	0.0101473	Potassium in Urine
9	rs74613228	0	86799809	G	T	0.010147	Potassium in Urine
20	rs140751354	0	10887723	G	A	0.0101444	Potassium in Urine
3	rs62268946	0	76194352	C	T	0.0101611	Potassium in Urine
6	rs13213123	0	51413785	T	G	0.0101629	Potassium in Urine
1	rs9324358	0	96296978	A	G	0.0101648	Potassium in Urine
7	rs73083629	0	30543045	T	C	0.0101653	Potassium in Urine
6	rs11753667	0	166594388	C	T	0.0101855	Potassium in Urine
5	rs202102953	0	169680146	T	G	0.0101822	Potassium in Urine
15	rs74710034	0	93889994	A	G	0.0101818	Potassium in Urine
10	rs117839419	0	92347862	G	T	0.0101814	Potassium in Urine
17	rs4338847	0	7929777	A	C	0.0101796	Potassium in Urine
20	rs2235810	0	10652959	A	G	0.010179	Potassium in Urine
3	rs79720950	0	7172655	T	C	0.0101784	Potassium in Urine
4	rs114960666	0	141783364	T	C	0.0101434	Potassium in Urine
6	rs546141	0	72741528	T	C	0.0101767	Potassium in Urine
3	Affx-21452053	0	154032856	T	G	0.0101736	Potassium in Urine
6	rs72981995	0	142274618	A	C	0.0101725	Potassium in Urine
14	rs11629143	0	46064271	A	G	0.0101719	Potassium in Urine
12	rs4764534	0	6186807	C	T	0.0101712	Potassium in Urine
16	rs12446930	0	7704173	C	A	0.0101691	Potassium in Urine
19	rs734144	0	29392454	T	G	0.0101677	Potassium in Urine
3	rs4491927	0	87840870	T	C	0.0101676	Potassium in Urine
1	rs148291270	0	205628550	C	G	0.0101752	Potassium in Urine
3	rs17038979	0	1470892	C	T	0.0101876	Potassium in Urine
1	rs7537650	0	14818031	T	C	0.0101428	Potassium in Urine
1	rs3766441	0	54724297	T	G	0.0101387	Potassium in Urine
18	rs499906	0	34243972	G	T	0.0101012	Potassium in Urine
8	rs118078845	0	83540494	T	C	0.0101011	Potassium in Urine
5	rs62363123	0	85051118	T	G	0.0101003	Potassium in Urine
13	rs9670013	0	105278090	A	G	0.0100993	Potassium in Urine
7	rs41451946	0	77698163	T	C	0.0100988	Potassium in Urine
13	rs74427124	0	107913344	C	T	0.010094	Potassium in Urine
2	rs77425011	0	62902637	C	A	0.010094	Potassium in Urine
3	rs115007958	0	193455667	C	T	0.0100935	Potassium in Urine
1	rs16826659	0	22486501	A	C	0.0100934	Potassium in Urine
2	rs62125384	0	23701569	A	G	0.0100932	Potassium in Urine
10	rs12569576	0	63668161	G	A	0.0100922	Potassium in Urine
7	rs118108758	0	75734498	T	C	0.010091	Potassium in Urine
1	rs2477859	0	233281297	C	T	0.0100835	Potassium in Urine
2	rs75475361	0	237869999	T	C	0.0100797	Potassium in Urine
5	rs75285390	0	71124691	C	T	0.0100717	Potassium in Urine
15	rs7165063	0	69930728	A	G	0.0101041	Potassium in Urine
3	rs12637830	0	7389797	C	T	0.0101051	Potassium in Urine
7	rs34606289	0	82348011	C	A	0.0101054	Potassium in Urine
5	rs10059595	0	1683343	A	G	0.010107	Potassium in Urine
6	rs6933070	0	104026550	C	T	0.0101366	Potassium in Urine
18	rs78710578	0	24151214	A	G	0.0101361	Potassium in Urine
20	rs34112716	0	47469238	C	T	0.0101355	Potassium in Urine
5	rs11948410	0	86130835	G	A	0.0101349	Potassium in Urine
17	rs137982413	0	40841014	A	G	0.0101312	Potassium in Urine
13	rs41279114	0	99030182	G	A	0.0101299	Potassium in Urine
3	rs6785021	0	76500657	C	T	0.0101293	Potassium in Urine
18	rs17766830	0	44040660	C	T	0.0101395	Potassium in Urine
5	rs74742910	0	28980095	T	C	0.0101268	Potassium in Urine
9	rs73651104	0	87255954	T	G	0.0101238	Potassium in Urine
3	rs115254465	0	25509579	G	A	0.0101216	Potassium in Urine
6	rs118123545	0	73193770	C	T	0.010117	Potassium in Urine
6	rs6918984	0	120030299	A	G	0.0101159	Potassium in Urine
1	rs7546260	0	175086965	G	T	0.0101123	Potassium in Urine
2	rs2421100	0	116130709	C	A	0.0101122	Potassium in Urine
1	rs791030	0	176672285	G	A	0.0101088	Potassium in Urine
1	rs10494982	0	214821220	G	A	0.0101254	Potassium in Urine
1	rs115368200	0	211905336	A	G	0.0100665	Potassium in Urine
9	rs4576476	0	101628952	C	G	0.0101894	Potassium in Urine
8	rs4327832	0	94869853	C	T	0.0101908	Potassium in Urine
10	rs2901224	0	122062871	A	G	0.0102615	Potassium in Urine
5	rs114679270	0	1010807	G	A	0.0102614	Potassium in Urine
7	rs73098365	0	42321753	G	A	0.0102611	Potassium in Urine
8	rs7826660	0	8379107	A	C	0.0102591	Potassium in Urine
8	rs4237000	0	74204808	T	G	0.0102566	Potassium in Urine
11	rs140693265	0	19955519	T	C	0.0102547	Potassium in Urine
12	rs75555799	0	127905254	G	C	0.0102528	Potassium in Urine
6	rs17720478	0	72040340	G	A	0.0102517	Potassium in Urine
5	rs17629114	0	2966118	A	G	0.0102495	Potassium in Urine
17	rs72838597	0	64034136	C	G	0.0102494	Potassium in Urine
1	Affx-16116096	0	9642424	C	G	0.0102482	Potassium in Urine
6	rs2844651	0	30900664	T	C	0.0102482	Potassium in Urine
6	rs67523850	0	33054013	T	TA	0.0102471	Potassium in Urine
3	rs12493157	0	171755927	T	C	0.0102468	Potassium in Urine
1	rs1983077	0	84745373	G	A	0.010245	Potassium in Urine
3	rs76264452	0	178158120	T	C	0.0102615	Potassium in Urine
4	rs4865447	0	1625254	G	A	0.0102618	Potassium in Urine
6	rs7771918	0	105098342	A	G	0.0102626	Potassium in Urine
12	rs117090470	0	7455637	A	G	0.0102633	Potassium in Urine
5	rs6555349	0	5299686	G	A	0.0102783	Potassium in Urine
7	rs2285738	0	25181912	T	C	0.010278	Potassium in Urine
12	rs77992698	0	99544239	T	C	0.0102762	Potassium in Urine
22	rs200180227	0	50897750	A	G	0.0102757	Potassium in Urine
1	rs113883177	0	178478696	T	C	0.0102756	Potassium in Urine
8	rs80159030	0	128356300	C	T	0.0102731	Potassium in Urine
12	rs7953710	0	115667118	T	C	0.0102712	Potassium in Urine
15	rs117599750	0	40091332	G	C	0.0102449	Potassium in Urine
3	rs1495368	0	55808202	C	T	0.0102702	Potassium in Urine
11	rs117443724	0	105894786	T	C	0.0102676	Potassium in Urine
3	rs6775085	0	13585313	C	T	0.0102662	Potassium in Urine
15	rs74326884	0	94597533	T	C	0.0102654	Potassium in Urine
3	rs7638688	0	138025621	A	G	0.0102645	Potassium in Urine
8	rs11782429	0	74279478	C	T	0.0102644	Potassium in Urine
11	rs10742615	0	5324977	G	T	0.0102639	Potassium in Urine
11	rs521175	0	116255309	T	C	0.0102637	Potassium in Urine
5	rs184538014	0	85646836	T	C	0.0102692	Potassium in Urine
14	rs28820717	0	32448647	C	T	0.0101894	Potassium in Urine
3	rs56171835	0	151599482	T	C	0.0102446	Potassium in Urine
14	rs35620033	0	80363078	G	A	0.0102404	Potassium in Urine
4	rs1899547	0	128167052	A	G	0.0102021	Potassium in Urine
14	rs75040265	0	59386192	T	C	0.0102004	Potassium in Urine
7	rs73177618	0	84387714	G	A	0.0102004	Potassium in Urine
19	rs260444	0	58745470	T	C	0.0101988	Potassium in Urine
11	rs638893	0	118698537	G	A	0.0101982	Potassium in Urine
3	rs35845859	0	142953531	G	A	0.0101976	Potassium in Urine
6	rs55663155	0	99103605	A	G	0.0101974	Potassium in Urine
9	rs10867219	0	81193775	A	G	0.0101971	Potassium in Urine
11	rs149372122	0	94322358	A	G	0.0101968	Potassium in Urine
16	rs8047232	0	6821954	A	G	0.010196	Potassium in Urine
7	rs201829543	0	143748162	G	C	0.0101959	Potassium in Urine
5	rs17207422	0	87070639	G	A	0.0101956	Potassium in Urine
13	rs17077231	0	23172305	G	A	0.0101949	Potassium in Urine
10	rs10903939	0	3077464	G	T	0.010193	Potassium in Urine
4	rs78797453	0	3673151	A	G	0.0101929	Potassium in Urine
4	rs62304121	0	46329178	T	C	0.0102027	Potassium in Urine
7	rs10954039	0	124208770	G	T	0.0102031	Potassium in Urine
9	rs77182371	0	88108591	A	G	0.0102032	Potassium in Urine
18	rs117173257	0	26596966	A	G	0.0102087	Potassium in Urine
4	rs114198830	0	188484508	G	A	0.0102394	Potassium in Urine
10	rs7903944	0	9459626	T	C	0.0102375	Potassium in Urine
8	rs11987638	0	79682968	C	T	0.010236	Potassium in Urine
16	rs145634974	0	88752796	T	C	0.0102349	Potassium in Urine
1	rs12401354	0	94315213	C	T	0.0102326	Potassium in Urine
13	rs61964323	0	110990260	T	C	0.0102289	Potassium in Urine
2	rs12473468	0	23108899	A	G	0.0102268	Potassium in Urine
15	rs150757434	0	51224487	C	T	0.0102406	Potassium in Urine
18	rs17270014	0	70200151	G	A	0.010224	Potassium in Urine
2	rs76576396	0	69351963	A	G	0.0102218	Potassium in Urine
10	rs10785887	0	82257120	C	G	0.0102182	Potassium in Urine
16	rs72785506	0	31051496	C	T	0.0102166	Potassium in Urine
12	rs146942382	0	21981892	T	C	0.0102157	Potassium in Urine
11	rs11606890	0	100471466	C	A	0.0102149	Potassium in Urine
10	rs199734634	0	18087629	C	CTG	0.0102121	Potassium in Urine
16	rs2188358	0	23849035	T	C	0.0102087	Potassium in Urine
1	rs7527995	0	58531254	G	A	0.0102239	Potassium in Urine
1	rs72653565	0	37549803	T	C	0.0102783	Potassium in Urine
7	rs118042850	0	53009541	A	G	0.0100621	Potassium in Urine
12	rs12828607	0	44659120	A	G	0.0100611	Potassium in Urine
1	rs10494421	0	164738727	T	C	0.00993104	Potassium in Urine
3	rs729660	0	53462414	T	G	0.00992974	Potassium in Urine
21	rs117577590	0	41877605	G	C	0.00992891	Potassium in Urine
2	rs145979116	0	220412282	G	T	0.00992815	Potassium in Urine
8	rs4909558	0	137078933	A	G	0.00992758	Potassium in Urine
3	rs1007118	0	140845585	A	G	0.00992517	Potassium in Urine
8	rs112392524	0	123464565	T	C	0.00992404	Potassium in Urine
1	rs1338137	0	81392951	T	G	0.00992165	Potassium in Urine
5	rs115356125	0	97725473	T	G	0.00992016	Potassium in Urine
19	rs1290636	0	15696195	A	C	0.00991909	Potassium in Urine
2	rs12328532	0	223108422	G	A	0.00991821	Potassium in Urine
6	rs12524761	0	83781794	C	T	0.00991668	Potassium in Urine
13	rs117179239	0	31535013	G	T	0.00991398	Potassium in Urine
16	rs4889049	0	79981630	C	T	0.00991372	Potassium in Urine
11	rs193068692	0	47371592	A	G	0.00991283	Potassium in Urine
6	rs115728621	0	3508423	G	C	0.00993118	Potassium in Urine
10	rs116937593	0	78822891	A	G	0.00993567	Potassium in Urine
4	rs10155470	0	186882290	C	T	0.00993654	Potassium in Urine
2	rs13016146	0	241593100	C	A	0.00993719	Potassium in Urine
2	rs13400340	0	181561429	G	A	0.00996123	Potassium in Urine
8	rs2514335	0	99094948	A	G	0.00996113	Potassium in Urine
3	rs1391796	0	147505136	A	G	0.00996065	Potassium in Urine
17	rs142056835	0	4908241	A	G	0.00995691	Potassium in Urine
20	rs66579120	0	42346428	G	A	0.00994661	Potassium in Urine
12	rs73125745	0	43639874	G	T	0.00994605	Potassium in Urine
4	rs79503231	0	12198420	G	A	0.0099459	Potassium in Urine
19	rs61730525	0	50839838	T	C	0.00991274	Potassium in Urine
1	rs114000605	0	161674531	T	G	0.00994463	Potassium in Urine
13	rs59598015	0	112292977	T	C	0.00994077	Potassium in Urine
1	rs384726	0	2076055	A	G	0.00994001	Potassium in Urine
1	rs114003699	0	18275835	C	A	0.00993985	Potassium in Urine
6	rs6899309	0	32915823	C	T	0.00993926	Potassium in Urine
8	rs72658982	0	66078746	G	A	0.00993823	Potassium in Urine
6	rs1265095	0	31106643	G	A	0.00993786	Potassium in Urine
9	rs727293	0	31359923	C	A	0.00993774	Potassium in Urine
3	rs2574706	0	11615207	C	T	0.00994368	Potassium in Urine
3	rs79840844	0	52364168	A	G	0.00996201	Potassium in Urine
12	rs139810340	0	120112229	C	G	0.00991092	Potassium in Urine
21	rs6517187	0	35018867	T	C	0.00990925	Potassium in Urine
17	rs62071073	0	35198789	C	T	0.00987585	Potassium in Urine
16	rs16954124	0	80871570	C	T	0.00987578	Potassium in Urine
14	rs28969556	0	31358529	A	G	0.00987362	Potassium in Urine
13	rs9533573	0	44235707	G	C	0.00987109	Potassium in Urine
13	rs4638459	0	62108512	A	C	0.00987109	Potassium in Urine
11	rs76572700	0	127014889	T	C	0.00986958	Potassium in Urine
21	rs76112762	0	23757628	G	C	0.00986934	Potassium in Urine
12	rs61294626	0	2464014	G	A	0.00986738	Potassium in Urine
22	rs73158209	0	34605946	T	G	0.00986566	Potassium in Urine
6	rs9393427	0	23663865	G	C	0.00986262	Potassium in Urine
11	rs1790542	0	78361615	T	C	0.00986255	Potassium in Urine
3	rs182198195	0	186674167	G	T	0.00986241	Potassium in Urine
14	rs72704666	0	95434863	G	A	0.00985213	Potassium in Urine
12	rs77463173	0	7559359	T	C	0.00985064	Potassium in Urine
2	rs62128631	0	45883451	G	A	0.00984548	Potassium in Urine
2	rs116496902	0	211804200	C	T	0.00987788	Potassium in Urine
2	rs7583129	0	181822251	G	A	0.00988103	Potassium in Urine
6	rs62435088	0	148183274	A	G	0.00988105	Potassium in Urine
14	rs2042531	0	53797491	A	G	0.00988121	Potassium in Urine
3	rs836849	0	122840313	A	G	0.00990792	Potassium in Urine
13	rs2391336	0	107172275	A	G	0.00990665	Potassium in Urine
4	rs17581436	0	96661396	T	C	0.00990346	Potassium in Urine
10	rs11101827	0	134849708	G	A	0.00990261	Potassium in Urine
10	rs75496043	0	65978222	A	C	0.00990228	Potassium in Urine
1	rs41279452	0	12342990	A	G	0.00990032	Potassium in Urine
1	rs74434439	0	44525510	A	G	0.00990022	Potassium in Urine
8	rs6984625	0	28369043	C	A	0.00990983	Potassium in Urine
14	rs12887989	0	27466461	G	A	0.00989924	Potassium in Urine
1	rs2745967	0	208128722	G	A	0.0098965	Potassium in Urine
7	rs963323	0	12410112	G	A	0.00989464	Potassium in Urine
19	rs12985425	0	289399	C	T	0.0098937	Potassium in Urine
21	rs75257116	0	29447474	T	G	0.00989156	Potassium in Urine
6	rs7757521	0	84436210	T	C	0.00988823	Potassium in Urine
3	rs6773019	0	189840918	G	A	0.00988758	Potassium in Urine
7	rs1349137	0	17544284	T	C	0.0098839	Potassium in Urine
3	rs13091835	0	27588090	T	G	0.0098974	Potassium in Urine
2	rs2716631	0	11993363	T	G	0.010062	Potassium in Urine
1	rs113190326	0	34237912	A	G	0.00996338	Potassium in Urine
6	rs208639	0	157232767	G	T	0.00996688	Potassium in Urine
3	rs2293031	0	183368891	T	C	0.0100309	Potassium in Urine
6	rs117547970	0	158193275	A	G	0.0100289	Potassium in Urine
8	rs117007660	0	10464604	C	T	0.0100261	Potassium in Urine
3	rs12496341	0	16431311	T	C	0.0100255	Potassium in Urine
8	rs117780524	0	94314283	T	C	0.0100254	Potassium in Urine
3	rs1122739	0	187069183	T	C	0.0100252	Potassium in Urine
15	rs35641241	0	91424957	A	G	0.0100249	Potassium in Urine
11	rs76583617	0	46401108	G	C	0.0100221	Potassium in Urine
14	rs2360989	0	76762188	C	T	0.0100185	Potassium in Urine
6	rs9263794	0	31130019	G	A	0.0100157	Potassium in Urine
10	rs11596038	0	118224593	A	G	0.0100155	Potassium in Urine
3	rs77680698	0	28320202	A	G	0.0100145	Potassium in Urine
8	rs7016890	0	93176856	T	C	0.0100141	Potassium in Urine
1	rs77357016	0	198889086	C	T	0.0100131	Potassium in Urine
4	rs2605054	0	180400620	T	C	0.0100121	Potassium in Urine
2	rs71417166	0	142711335	T	C	0.0100315	Potassium in Urine
2	rs116799878	0	174284450	T	C	0.0100328	Potassium in Urine
2	rs828922	0	216956668	C	T	0.0100362	Potassium in Urine
14	rs77938104	0	93396098	A	G	0.0100372	Potassium in Urine
12	rs74409270	0	49563238	A	G	0.01006	Potassium in Urine
3	rs701140	0	154061355	A	G	0.0100592	Potassium in Urine
5	rs870502	0	320453	T	C	0.0100576	Potassium in Urine
20	rs111420522	0	56375677	A	C	0.0100572	Potassium in Urine
17	rs8073095	0	48223550	C	T	0.0100536	Potassium in Urine
19	rs143192349	0	11541831	T	C	0.0100512	Potassium in Urine
18	rs6505589	0	10739414	A	C	0.0100505	Potassium in Urine
11	rs7949566	0	126285301	A	G	0.0100121	Potassium in Urine
13	rs56013906	0	111334042	A	G	0.0100503	Potassium in Urine
13	rs17268410	0	83856282	G	A	0.010049	Potassium in Urine
22	rs1884348	0	49067777	A	G	0.0100475	Potassium in Urine
16	rs6499828	0	51769168	T	C	0.0100464	Potassium in Urine
13	rs75410808	0	59936793	T	G	0.0100453	Potassium in Urine
5	rs116816126	0	11564999	T	C	0.0100427	Potassium in Urine
5	rs72800825	0	122424932	G	A	0.0100407	Potassium in Urine
16	rs2353030	0	89405827	T	C	0.0100375	Potassium in Urine
12	rs12817240	0	41846898	C	T	0.0100494	Potassium in Urine
22	rs739365	0	51140316	T	C	0.00996612	Potassium in Urine
2	rs59864851	0	142303739	T	C	0.0100109	Potassium in Urine
12	rs77192878	0	3573146	C	T	0.0100099	Potassium in Urine
1	rs115350677	0	104866453	C	A	0.00998549	Potassium in Urine
3	rs73123207	0	75925586	T	C	0.00998473	Potassium in Urine
17	rs199981318	0	8017802	A	G	0.00998413	Potassium in Urine
12	rs861204	0	51237816	A	G	0.00998261	Potassium in Urine
8	rs10113050	0	69207703	C	T	0.00998085	Potassium in Urine
10	rs118030161	0	96674834	A	G	0.00998039	Potassium in Urine
12	rs11564150	0	40680917	C	T	0.00997882	Potassium in Urine
2	rs151325573	0	190719607	A	G	0.00997442	Potassium in Urine
3	rs9824070	0	35761070	G	C	0.00997332	Potassium in Urine
9	rs117506369	0	84234836	C	T	0.00997202	Potassium in Urine
5	rs6868119	0	148248667	T	C	0.00997133	Potassium in Urine
19	rs56878367	0	3443887	A	C	0.00997064	Potassium in Urine
18	rs12955505	0	75578926	G	A	0.0099703	Potassium in Urine
4	rs11100648	0	167366750	C	T	0.00997001	Potassium in Urine
2	rs751759	0	68350615	A	G	0.00996761	Potassium in Urine
6	rs115292823	0	20003785	T	C	0.0099865	Potassium in Urine
7	rs73059749	0	5482518	G	A	0.00998728	Potassium in Urine
17	rs116844802	0	69645423	T	C	0.00998779	Potassium in Urine
15	rs67774933	0	97394539	A	C	0.00998901	Potassium in Urine
22	rs112380053	0	45151106	T	C	0.0100087	Potassium in Urine
21	rs11088465	0	40491903	G	A	0.0100079	Potassium in Urine
7	rs2906422	0	10034913	T	C	0.0100035	Potassium in Urine
5	rs72770886	0	73082059	A	G	0.0100031	Potassium in Urine
2	rs78278940	0	29333103	T	C	0.0100016	Potassium in Urine
20	rs8122161	0	49721978	C	G	0.0100013	Potassium in Urine
5	rs371856	0	169146825	A	G	0.0100009	Potassium in Urine
3	rs35350834	0	113251079	A	G	0.0100099	Potassium in Urine
1	rs116028041	0	111032265	G	A	0.0100004	Potassium in Urine
7	rs62447450	0	17753910	T	C	0.00999979	Potassium in Urine
6	rs76305730	0	132588250	C	T	0.00999964	Potassium in Urine
5	rs72780292	0	126221815	T	C	0.00999648	Potassium in Urine
2	rs78905195	0	18485535	C	T	0.00999053	Potassium in Urine
18	rs7236099	0	28087698	C	T	0.00998985	Potassium in Urine
2	rs34960812	0	158494792	T	C	0.00998909	Potassium in Urine
3	rs296154	0	22837635	C	A	0.00998905	Potassium in Urine
9	rs34627722	0	399255	A	G	0.0100003	Potassium in Urine
9	rs13290900	0	90567110	T	C	0.0102792	Potassium in Urine
1	rs360065	0	226105065	C	T	0.0102797	Potassium in Urine
4	rs113959983	0	13797147	G	A	0.0102802	Potassium in Urine
8	rs17700155	0	97193777	G	T	0.0105949	Potassium in Urine
14	rs77709835	0	78658916	A	G	0.010593	Potassium in Urine
1	rs4950906	0	203000813	T	C	0.010588	Potassium in Urine
1	rs61784708	0	111142410	A	G	0.0105877	Potassium in Urine
14	rs72662346	0	27725240	T	C	0.010587	Potassium in Urine
6	rs9462738	0	41664501	T	G	0.0105862	Potassium in Urine
12	rs117325967	0	42657412	C	A	0.010586	Potassium in Urine
13	rs117832149	0	24726529	G	T	0.0105831	Potassium in Urine
9	rs13283150	0	8473337	T	G	0.010581	Potassium in Urine
1	rs12127143	0	23690673	T	C	0.0105779	Potassium in Urine
2	rs1064213	0	198950240	A	G	0.0105746	Potassium in Urine
6	rs9469913	0	34827085	T	A	0.0105741	Potassium in Urine
8	rs79001963	0	18553206	C	T	0.0105724	Potassium in Urine
2	rs149282828	0	223339437	C	A	0.0105716	Potassium in Urine
5	rs2662269	0	98076517	A	C	0.0105705	Potassium in Urine
7	rs77884908	0	100638705	C	G	0.0105994	Potassium in Urine
11	rs1557451	0	115933686	G	A	0.0106012	Potassium in Urine
10	rs75293549	0	29296790	A	G	0.0106012	Potassium in Urine
5	rs56137762	0	123047337	G	T	0.0106027	Potassium in Urine
14	rs9323693	0	20691962	G	C	0.0106266	Potassium in Urine
4	rs56132478	0	14314414	G	A	0.0106256	Potassium in Urine
4	rs75810559	0	155761735	A	G	0.0106247	Potassium in Urine
3	rs35734433	0	53338368	C	T	0.0106231	Potassium in Urine
9	rs10972927	0	36508092	C	A	0.0106216	Potassium in Urine
12	rs61926279	0	69266512	C	T	0.0106186	Potassium in Urine
2	rs13410732	0	21587225	G	A	0.0106186	Potassium in Urine
14	rs76057869	0	70591617	A	G	0.0105689	Potassium in Urine
1	rs35786175	0	149951467	T	G	0.0106167	Potassium in Urine
20	rs6121555	0	60958938	A	C	0.0106148	Potassium in Urine
3	rs4686510	0	189044675	G	A	0.0106124	Potassium in Urine
1	rs12135591	0	82135120	A	G	0.0106117	Potassium in Urine
3	rs35192156	0	103440960	C	T	0.0106109	Potassium in Urine
13	rs9595573	0	47612713	A	G	0.0106095	Potassium in Urine
14	rs147103471	0	104441786	C	G	0.0106061	Potassium in Urine
15	rs117119935	0	99718899	T	C	0.0106041	Potassium in Urine
4	rs62334790	0	181252223	T	C	0.0106152	Potassium in Urine
2	rs72893921	0	186913930	C	T	0.0106273	Potassium in Urine
17	rs79093066	0	50889573	C	A	0.0105669	Potassium in Urine
4	rs199787258	0	68447185	T	C	0.0105666	Potassium in Urine
22	rs75694677	0	41927228	A	G	0.0105422	Potassium in Urine
10	rs79682106	0	113604343	T	C	0.0105407	Potassium in Urine
12	rs118001389	0	82379703	T	C	0.0105394	Potassium in Urine
20	rs75814089	0	19880541	C	T	0.0105394	Potassium in Urine
7	rs28477618	0	5267207	A	G	0.0105391	Potassium in Urine
7	rs62477650	0	75457127	A	G	0.0105378	Potassium in Urine
12	rs143961492	0	120791153	T	C	0.0105372	Potassium in Urine
8	rs185028572	0	125132012	T	G	0.0105366	Potassium in Urine
2	rs79360894	0	144524621	C	T	0.0105364	Potassium in Urine
20	rs73086965	0	6771431	A	C	0.0105317	Potassium in Urine
3	rs114598261	0	35276142	C	T	0.0105302	Potassium in Urine
7	rs117987507	0	26485621	G	A	0.01053	Potassium in Urine
8	rs183230983	0	144994060	A	G	0.0105277	Potassium in Urine
2	rs12474685	0	21580938	T	C	0.0105275	Potassium in Urine
5	rs149397148	0	160061565	A	C	0.0105275	Potassium in Urine
6	rs6939429	0	23901984	G	A	0.0105424	Potassium in Urine
8	rs75111184	0	137312755	T	C	0.0105463	Potassium in Urine
13	rs1638703	0	51088356	C	G	0.0105465	Potassium in Urine
1	rs74116967	0	157063648	A	C	0.0105488	Potassium in Urine
8	rs17091905	0	19849757	A	G	0.0105652	Potassium in Urine
9	rs9414697	0	140106270	T	C	0.0105638	Potassium in Urine
12	rs844065	0	101966252	C	T	0.0105618	Potassium in Urine
9	rs77170614	0	78124245	G	A	0.0105614	Potassium in Urine
12	rs7964653	0	116313426	G	A	0.0105611	Potassium in Urine
7	rs79771658	0	38267586	G	T	0.0105606	Potassium in Urine
6	rs6909005	0	68954012	G	A	0.0105575	Potassium in Urine
5	rs77199934	0	166567956	A	G	0.0105669	Potassium in Urine
20	rs17433093	0	56466854	A	G	0.0105572	Potassium in Urine
14	rs9324028	0	101379473	T	C	0.0105547	Potassium in Urine
11	rs56021877	0	78742356	A	G	0.0105526	Potassium in Urine
8	rs117034670	0	42434797	T	C	0.0105524	Potassium in Urine
7	rs62437912	0	3709800	A	G	0.0105516	Potassium in Urine
6	rs72860861	0	44184648	T	C	0.010551	Potassium in Urine
17	rs1875557	0	7039952	C	T	0.0105506	Potassium in Urine
5	rs2247114	0	475104	A	G	0.01055	Potassium in Urine
16	rs68114330	0	87186394	T	C	0.0105564	Potassium in Urine
1	rs10754879	0	15373038	G	A	0.0105253	Potassium in Urine
4	rs4380480	0	30767675	T	C	0.0106278	Potassium in Urine
1	rs12132355	0	73147803	G	T	0.0106294	Potassium in Urine
17	Affx-80285684	0	28361276	A	AGAGT	0.0107068	Potassium in Urine
13	rs4773340	0	111949253	A	G	0.0107067	Potassium in Urine
1	rs115939770	0	90671466	T	G	0.0107064	Potassium in Urine
17	rs17605188	0	45310291	A	G	0.0107051	Potassium in Urine
11	rs55746040	0	82239576	T	C	0.0107046	Potassium in Urine
14	rs117081477	0	82853905	A	G	0.0107009	Potassium in Urine
12	rs11067448	0	115600165	A	C	0.0106986	Potassium in Urine
16	rs75402251	0	49849621	A	G	0.0106983	Potassium in Urine
6	rs12199977	0	99552895	T	C	0.0106978	Potassium in Urine
14	rs113020963	0	60478309	C	T	0.0106972	Potassium in Urine
1	rs56152832	0	209328259	T	C	0.0106966	Potassium in Urine
14	rs7493768	0	77301219	T	C	0.0106925	Potassium in Urine
7	rs1109325	0	25445448	C	T	0.0106922	Potassium in Urine
2	rs77009704	0	71782671	T	C	0.0106917	Potassium in Urine
16	rs2541644	0	212328	G	A	0.0106893	Potassium in Urine
14	rs113427985	0	55560164	T	C	0.0107081	Potassium in Urine
2	rs7565235	0	224087227	T	C	0.0107085	Potassium in Urine
21	rs4920094	0	43786333	A	G	0.010711	Potassium in Urine
5	rs79887002	0	119579956	C	A	0.0107118	Potassium in Urine
3	rs62253069	0	27698448	T	C	0.0107323	Potassium in Urine
8	rs76079222	0	77806843	A	G	0.0107323	Potassium in Urine
7	rs112743436	0	68912322	T	C	0.0107319	Potassium in Urine
2	rs2341917	0	111711089	G	A	0.0107287	Potassium in Urine
10	rs4253099	0	50714435	A	G	0.0107267	Potassium in Urine
12	rs74334859	0	2570982	T	C	0.0107256	Potassium in Urine
5	rs28943889	0	42645658	C	T	0.0107238	Potassium in Urine
4	rs1026975	0	113971374	G	T	0.0106879	Potassium in Urine
3	rs74639877	0	55140500	T	C	0.0107238	Potassium in Urine
1	rs11548323	0	27731651	T	C	0.010721	Potassium in Urine
7	rs11770226	0	95085431	C	A	0.01072	Potassium in Urine
5	rs114234714	0	40061363	G	T	0.0107195	Potassium in Urine
6	rs17427389	0	151163115	A	G	0.0107158	Potassium in Urine
14	rs12433927	0	93755562	T	C	0.0107156	Potassium in Urine
12	rs75557124	0	76304630	G	A	0.0107148	Potassium in Urine
4	rs17263971	0	119948046	C	A	0.0107143	Potassium in Urine
22	rs131674	0	23622206	T	C	0.0107224	Potassium in Urine
4	rs115003599	0	88364757	T	C	0.0106288	Potassium in Urine
5	rs4701067	0	178595483	T	C	0.0106861	Potassium in Urine
8	rs17514831	0	38707784	C	A	0.0106813	Potassium in Urine
3	rs735718	0	70782197	G	A	0.0106535	Potassium in Urine
18	rs9958422	0	77613021	A	G	0.0106533	Potassium in Urine
15	rs12595240	0	66895291	T	C	0.0106531	Potassium in Urine
9	rs2220553	0	83590995	G	A	0.0106451	Potassium in Urine
3	rs114724449	0	132205571	G	A	0.0106445	Potassium in Urine
6	rs9443365	0	77923698	G	A	0.0106414	Potassium in Urine
19	rs17620912	0	28460549	G	A	0.0106412	Potassium in Urine
1	rs79657632	0	179126827	C	G	0.01064	Potassium in Urine
6	rs55949953	0	89949467	T	C	0.0106397	Potassium in Urine
4	rs77986269	0	115778741	G	A	0.0106395	Potassium in Urine
2	rs35606904	0	31685643	T	C	0.010639	Potassium in Urine
3	rs79251239	0	27463229	T	C	0.0106385	Potassium in Urine
5	rs79738553	0	9367363	G	A	0.0106355	Potassium in Urine
18	rs17087925	0	71262766	T	C	0.0106307	Potassium in Urine
18	rs8095608	0	43678911	G	A	0.0106306	Potassium in Urine
13	rs12871278	0	48636883	A	C	0.0106538	Potassium in Urine
9	rs78542260	0	98411638	T	G	0.0106545	Potassium in Urine
10	rs7919703	0	1660257	C	T	0.0106558	Potassium in Urine
7	rs75701247	0	89379803	C	T	0.0106574	Potassium in Urine
1	rs10922749	0	90533785	A	G	0.0106756	Potassium in Urine
1	rs78030525	0	98101326	A	C	0.0106716	Potassium in Urine
6	rs75564301	0	105085606	A	G	0.0106716	Potassium in Urine
6	rs2395166	0	32388275	C	T	0.0106705	Potassium in Urine
13	rs73198494	0	65340729	G	A	0.0106704	Potassium in Urine
14	rs45456402	0	95928470	G	A	0.0106698	Potassium in Urine
6	rs114928122	0	161970241	A	C	0.0106667	Potassium in Urine
2	rs138643401	0	191555331	T	C	0.010682	Potassium in Urine
1	rs74792306	0	188802952	G	A	0.0106663	Potassium in Urine
3	rs34781085	0	169364599	C	T	0.0106651	Potassium in Urine
11	rs10796853	0	69610794	A	G	0.0106644	Potassium in Urine
2	rs17229439	0	144096234	C	T	0.0106634	Potassium in Urine
15	rs7167514	0	61292139	G	T	0.0106624	Potassium in Urine
10	rs3009540	0	74362355	T	C	0.0106616	Potassium in Urine
6	rs28939383	0	51947999	A	G	0.0106602	Potassium in Urine
9	rs58181830	0	35415769	T	G	0.0106598	Potassium in Urine
8	rs2446825	0	95126377	T	G	0.0106658	Potassium in Urine
3	rs16865445	0	190144577	C	T	0.0105244	Potassium in Urine
17	rs11650316	0	75348171	G	A	0.010524	Potassium in Urine
3	rs1161166	0	8431194	T	G	0.0105234	Potassium in Urine
15	rs117515292	0	91773107	T	C	0.0103716	Potassium in Urine
1	rs525448	0	18685434	G	A	0.0103694	Potassium in Urine
14	rs57675317	0	69822522	G	T	0.0103692	Potassium in Urine
13	rs11840333	0	107996173	T	G	0.0103669	Potassium in Urine
20	rs74520823	0	6337265	A	G	0.010366	Potassium in Urine
14	rs4905925	0	100420239	T	C	0.0103649	Potassium in Urine
2	rs116364414	0	17992298	T	C	0.0103643	Potassium in Urine
22	rs35050644	0	27840037	T	C	0.0103642	Potassium in Urine
4	rs72690655	0	156156861	T	C	0.0103574	Potassium in Urine
9	rs7341805	0	121857558	C	G	0.0103572	Potassium in Urine
3	rs1045118	0	64501962	A	C	0.0103531	Potassium in Urine
11	rs12286051	0	14980848	T	C	0.0103531	Potassium in Urine
6	rs548339	0	154460799	T	C	0.0103517	Potassium in Urine
12	rs73425604	0	124999505	A	C	0.0103464	Potassium in Urine
1	rs1244980	0	215046960	T	C	0.0103446	Potassium in Urine
18	rs118073726	0	74925366	T	C	0.0103717	Potassium in Urine
14	rs1491506	0	80699376	G	A	0.0103816	Potassium in Urine
17	rs165105	0	6442100	T	C	0.0103848	Potassium in Urine
4	rs115889556	0	72047309	C	T	0.0103861	Potassium in Urine
1	rs114932173	0	207402248	A	G	0.0103989	Potassium in Urine
7	rs59912051	0	156518195	A	G	0.0103981	Potassium in Urine
10	rs112306861	0	50127382	A	G	0.0103972	Potassium in Urine
14	rs3729825	0	23886264	T	C	0.0103962	Potassium in Urine
5	rs76447168	0	8967849	G	A	0.0103961	Potassium in Urine
6	rs80115000	0	114873308	A	G	0.0103956	Potassium in Urine
11	rs34934458	0	38559215	G	A	0.0103949	Potassium in Urine
4	rs114997160	0	375097	C	T	0.010341	Potassium in Urine
11	rs74757308	0	47327571	C	A	0.0103935	Potassium in Urine
3	rs11712864	0	185202184	A	G	0.0103921	Potassium in Urine
4	rs74972502	0	92374292	G	T	0.0103909	Potassium in Urine
11	rs61752520	0	124861377	G	A	0.0103896	Potassium in Urine
14	rs7140471	0	94398258	T	G	0.0103895	Potassium in Urine
17	rs79637497	0	55946562	T	G	0.0103894	Potassium in Urine
4	rs7686354	0	188733545	T	C	0.0103875	Potassium in Urine
2	rs79914184	0	96830428	T	C	0.0103861	Potassium in Urine
5	rs112901231	0	152443916	T	G	0.0103929	Potassium in Urine
2	rs7556935	0	173142303	G	A	0.0103998	Potassium in Urine
20	rs74777463	0	42157663	C	T	0.01034	Potassium in Urine
7	rs200132906	0	48314896	T	C	0.0103394	Potassium in Urine
20	rs459989	0	15634819	C	A	0.0102968	Potassium in Urine
5	rs1379263	0	71849569	A	G	0.0102967	Potassium in Urine
11	rs2712812	0	74836621	T	C	0.0102937	Potassium in Urine
16	rs34841030	0	25910752	G	A	0.010292	Potassium in Urine
14	rs2877832	0	27800177	T	C	0.0102918	Potassium in Urine
17	rs201626569	0	63049685	C	T	0.0102909	Potassium in Urine
6	rs149957	0	28037020	T	G	0.0102906	Potassium in Urine
9	rs78893982	0	98308002	G	T	0.0102889	Potassium in Urine
13	rs200217	0	50952107	T	G	0.0102863	Potassium in Urine
2	rs437866	0	127148459	T	C	0.0102858	Potassium in Urine
22	rs2284051	0	37710569	T	G	0.0102857	Potassium in Urine
14	rs10130694	0	69040078	T	C	0.0102851	Potassium in Urine
3	rs13077676	0	56282484	T	C	0.0102825	Potassium in Urine
19	rs16987303	0	57037103	G	C	0.0102807	Potassium in Urine
3	rs4682913	0	43863118	A	G	0.0102803	Potassium in Urine
9	rs76279833	0	109637397	T	C	0.0102975	Potassium in Urine
7	rs34185245	0	148950895	T	C	0.0102978	Potassium in Urine
2	rs77696756	0	160075378	A	G	0.0102995	Potassium in Urine
2	rs6714500	0	218438843	T	C	0.0103004	Potassium in Urine
15	rs72721530	0	43399237	C	A	0.0103391	Potassium in Urine
6	rs72825042	0	7529685	A	G	0.0103356	Potassium in Urine
20	rs2249317	0	1532595	T	C	0.0103344	Potassium in Urine
14	rs17578887	0	26807508	T	C	0.0103326	Potassium in Urine
7	rs74989933	0	4114115	T	G	0.0103324	Potassium in Urine
16	rs11548970	0	85127043	G	A	0.010332	Potassium in Urine
15	rs3825943	0	74891467	C	T	0.0103261	Potassium in Urine
11	rs11233501	0	82883261	G	A	0.0103395	Potassium in Urine
12	rs10160998	0	17364274	G	A	0.0103243	Potassium in Urine
5	rs1449166	0	119998319	C	T	0.010319	Potassium in Urine
19	rs200278873	0	10655489	A	G	0.0103123	Potassium in Urine
18	rs8085922	0	11174302	A	C	0.0103113	Potassium in Urine
8	rs190559838	0	109867604	T	C	0.0103089	Potassium in Urine
8	rs2254768	0	3546866	G	T	0.0103086	Potassium in Urine
13	rs117687306	0	100964255	A	G	0.0103082	Potassium in Urine
17	rs4794897	0	29894732	T	C	0.0103014	Potassium in Urine
12	rs112934878	0	81908035	T	C	0.0103209	Potassium in Urine
7	rs11982148	0	5486900	G	A	0.0104005	Potassium in Urine
2	rs116232501	0	42485406	G	A	0.0104011	Potassium in Urine
2	rs3923258	0	181690659	C	T	0.010403	Potassium in Urine
2	rs843718	0	54508110	G	A	0.0104914	Potassium in Urine
6	rs79349218	0	141054141	A	C	0.0104889	Potassium in Urine
3	rs6789330	0	113671006	C	T	0.010488	Potassium in Urine
1	rs2296450	0	32538782	A	G	0.0104873	Potassium in Urine
11	rs7113935	0	17562722	C	T	0.0104868	Potassium in Urine
18	rs8088617	0	1436199	G	A	0.0104864	Potassium in Urine
11	rs7940548	0	6116105	C	T	0.0104862	Potassium in Urine
10	rs17122608	0	89460482	G	A	0.0104845	Potassium in Urine
6	rs13190930	0	19006713	C	T	0.0104833	Potassium in Urine
11	rs113634625	0	5631470	T	G	0.0104781	Potassium in Urine
2	rs144923024	0	204478776	A	G	0.010477	Potassium in Urine
1	rs78279413	0	155091500	G	A	0.010476	Potassium in Urine
20	rs34822542	0	47257755	C	T	0.0104757	Potassium in Urine
7	rs4268016	0	3373799	A	G	0.010475	Potassium in Urine
15	rs117307170	0	69490376	A	G	0.0104694	Potassium in Urine
3	rs13081724	0	85558363	G	C	0.0104923	Potassium in Urine
22	rs9614882	0	45095527	T	C	0.0104927	Potassium in Urine
2	rs6435599	0	211946057	G	A	0.010494	Potassium in Urine
5	rs10472110	0	58883802	C	G	0.0104982	Potassium in Urine
2	rs74648934	0	122657449	A	G	0.0105225	Potassium in Urine
10	rs6560737	0	1512856	T	C	0.0105209	Potassium in Urine
3	rs113895019	0	9666368	A	G	0.0105191	Potassium in Urine
22	rs137297	0	33502167	G	A	0.010519	Potassium in Urine
1	rs143115096	0	160264593	T	C	0.0105153	Potassium in Urine
5	rs77951917	0	175156376	T	C	0.0105139	Potassium in Urine
1	rs782794	0	203000490	C	T	0.0105085	Potassium in Urine
17	rs7213792	0	71909599	G	A	0.0104683	Potassium in Urine
16	rs192034781	0	67236109	T	A	0.0105083	Potassium in Urine
8	rs2980866	0	126409504	G	C	0.0105052	Potassium in Urine
6	rs116354825	0	29294876	C	T	0.010505	Potassium in Urine
1	rs116242883	0	172500683	G	T	0.0105036	Potassium in Urine
19	rs182051385	0	21713459	T	C	0.0105035	Potassium in Urine
6	rs9505224	0	7530033	A	G	0.0104999	Potassium in Urine
5	rs57403343	0	43502947	C	T	0.0104987	Potassium in Urine
7	rs4724709	0	5618497	T	C	0.0104983	Potassium in Urine
17	rs4968433	0	59500333	G	A	0.0105077	Potassium in Urine
8	rs77259895	0	84355817	T	C	0.0104665	Potassium in Urine
19	rs34615083	0	2138041	C	T	0.0104662	Potassium in Urine
5	rs7380465	0	67098280	G	A	0.0104644	Potassium in Urine
22	rs9616906	0	51104680	A	G	0.0104331	Potassium in Urine
5	rs1846663	0	165786878	A	G	0.0104325	Potassium in Urine
2	rs3087243	0	204738919	A	G	0.0104298	Potassium in Urine
2	rs63751650	0	47657079	G	A	0.0104291	Potassium in Urine
13	rs72661947	0	113629205	C	T	0.010428	Potassium in Urine
15	rs78641491	0	84044380	T	C	0.010428	Potassium in Urine
21	rs78657057	0	16676609	C	G	0.0104219	Potassium in Urine
5	rs27150	0	153734239	A	G	0.0104351	Potassium in Urine
7	rs245991	0	29305944	T	G	0.01042	Potassium in Urine
2	rs62172169	0	77330718	A	G	0.010417	Potassium in Urine
15	rs79966394	0	68895529	A	G	0.0104167	Potassium in Urine
22	rs1978058	0	19908219	T	C	0.0104166	Potassium in Urine
6	rs75177342	0	437964	C	A	0.0104163	Potassium in Urine
9	rs73642240	0	25037697	C	A	0.0104126	Potassium in Urine
14	rs1652948	0	34596273	C	G	0.0104117	Potassium in Urine
6	rs2235359	0	28215641	G	T	0.0104098	Potassium in Urine
10	rs117911437	0	90612719	C	T	0.0104173	Potassium in Urine
6	rs77396481	0	168448713	A	G	0.00984527	Potassium in Urine
6	rs75141960	0	169998735	G	A	0.0104361	Potassium in Urine
10	rs11012241	0	20946103	G	A	0.0104403	Potassium in Urine
3	rs79567180	0	65268500	A	G	0.0104631	Potassium in Urine
22	rs117041748	0	33563455	A	G	0.0104604	Potassium in Urine
2	rs16986136	0	19447366	G	A	0.0104574	Potassium in Urine
2	rs13005388	0	152973623	C	T	0.0104572	Potassium in Urine
14	rs66468167	0	93677341	T	C	0.0104557	Potassium in Urine
5	rs62396599	0	174063705	G	A	0.0104539	Potassium in Urine
10	rs72831845	0	119634859	A	G	0.0104533	Potassium in Urine
2	rs56286511	0	130196369	A	C	0.0104391	Potassium in Urine
19	rs76601537	0	2151958	A	G	0.0104506	Potassium in Urine
10	rs7091279	0	8843004	A	G	0.0104502	Potassium in Urine
7	rs223014	0	73579794	C	T	0.0104479	Potassium in Urine
8	rs776935	0	107747281	G	A	0.0104453	Potassium in Urine
11	rs201378694	0	107535894	A	G	0.0104438	Potassium in Urine
6	rs9384943	0	115749257	G	T	0.0104438	Potassium in Urine
10	rs12267931	0	90466296	T	C	0.0104433	Potassium in Urine
14	rs79451813	0	92355655	C	T	0.0104404	Potassium in Urine
6	rs4364511	0	118385889	G	T	0.0104503	Potassium in Urine
11	rs61903059	0	107002948	C	A	0.0107327	Potassium in Urine
5	rs80222306	0	66354975	T	C	0.00984461	Potassium in Urine
1	rs182197	0	231517438	G	A	0.00983945	Potassium in Urine
1	rs7169	0	113455099	G	A	0.00924918	Potassium in Urine
21	rs118017183	0	26093085	A	G	0.0092491	Potassium in Urine
15	rs117025313	0	74543373	A	C	0.00924839	Potassium in Urine
17	rs4793380	0	69835606	C	T	0.00924731	Potassium in Urine
12	rs12371964	0	117127480	A	G	0.0092469	Potassium in Urine
4	rs3733197	0	102839287	A	G	0.00924072	Potassium in Urine
22	rs12483983	0	34590934	A	G	0.00923969	Potassium in Urine
17	rs1477141	0	53361838	G	T	0.0092362	Potassium in Urine
2	rs1868402	0	68409037	G	A	0.00923335	Potassium in Urine
10	rs35325935	0	1874736	T	C	0.00923291	Potassium in Urine
5	rs72809948	0	172143382	A	G	0.00923076	Potassium in Urine
11	rs117465572	0	72354025	A	G	0.00922909	Potassium in Urine
10	rs3105352	0	58895205	T	G	0.00922623	Potassium in Urine
8	rs117775547	0	25353632	A	G	0.00922597	Potassium in Urine
15	rs12917568	0	60326157	G	A	0.00921762	Potassium in Urine
3	rs145581290	0	130188161	C	A	0.00925013	Potassium in Urine
8	rs62498862	0	21082094	A	C	0.00925428	Potassium in Urine
13	rs77608514	0	58577209	A	G	0.00925439	Potassium in Urine
5	rs79085552	0	6641557	A	G	0.00925472	Potassium in Urine
2	rs139441507	0	166773820	A	G	0.00928036	Potassium in Urine
17	rs11079862	0	47205855	G	A	0.0092795	Potassium in Urine
17	rs116870766	0	48058561	T	C	0.00927906	Potassium in Urine
20	rs761724	0	23426648	T	C	0.00927774	Potassium in Urine
19	rs78738753	0	11459665	GA	G	0.00927197	Potassium in Urine
12	rs2710696	0	55397074	T	C	0.00927143	Potassium in Urine
3	rs78838995	0	61962204	G	C	0.00927048	Potassium in Urine
7	rs80149225	0	159085413	T	C	0.00921566	Potassium in Urine
11	rs76305787	0	21549811	A	G	0.00926881	Potassium in Urine
9	rs1249709	0	117010629	T	C	0.0092623	Potassium in Urine
11	rs71473476	0	92011550	A	G	0.00926182	Potassium in Urine
2	rs1618877	0	65790041	G	A	0.00925954	Potassium in Urine
4	rs138568321	0	13629046	C	T	0.00925892	Potassium in Urine
10	rs11010316	0	19836515	T	C	0.00925677	Potassium in Urine
1	rs1280989	0	10924273	A	G	0.00925589	Potassium in Urine
11	rs118026609	0	91915509	C	T	0.00925573	Potassium in Urine
9	rs17802770	0	117018377	C	G	0.00926407	Potassium in Urine
10	rs145634412	0	88419700	T	G	0.00928258	Potassium in Urine
13	rs79420973	0	58954396	G	A	0.00921291	Potassium in Urine
15	rs11070687	0	49643378	G	A	0.009212	Potassium in Urine
6	rs9461273	0	26584526	A	G	0.00917923	Potassium in Urine
5	rs7705243	0	35119546	T	C	0.00917883	Potassium in Urine
22	Affx-19189814	0	23263602	C	T	0.00917458	Potassium in Urine
13	rs9581787	0	27488379	T	G	0.00917419	Potassium in Urine
7	rs149568758	0	114619695	A	G	0.00917397	Potassium in Urine
2	rs72792970	0	28748838	C	T	0.00917335	Potassium in Urine
18	rs79642458	0	55734650	C	T	0.00917052	Potassium in Urine
11	rs55687647	0	34203390	T	C	0.00916974	Potassium in Urine
6	rs12212337	0	141764804	A	G	0.00916873	Potassium in Urine
10	rs793082	0	31465875	A	C	0.0091684	Potassium in Urine
16	rs8060437	0	80055349	C	G	0.00916519	Potassium in Urine
2	rs77693142	0	41378814	T	C	0.00916359	Potassium in Urine
10	rs2765998	0	22899787	C	T	0.00916199	Potassium in Urine
7	rs2188683	0	89373999	A	G	0.0091594	Potassium in Urine
13	rs72665221	0	113883009	C	A	0.00915592	Potassium in Urine
8	rs28437380	0	113926117	G	A	0.00918055	Potassium in Urine
16	rs117652585	0	47006597	A	G	0.00918133	Potassium in Urine
16	rs117178556	0	56514963	T	C	0.00918186	Potassium in Urine
6	rs144499305	0	157712634	G	A	0.00918419	Potassium in Urine
5	rs17452260	0	107607109	A	C	0.00920863	Potassium in Urine
21	rs76035742	0	19492736	C	T	0.00920669	Potassium in Urine
3	rs80250456	0	97512465	G	A	0.0092066	Potassium in Urine
12	rs61942168	0	49333269	C	T	0.00920475	Potassium in Urine
5	rs35229120	0	91051704	G	A	0.00920127	Potassium in Urine
6	rs77262732	0	34734915	A	G	0.0091955	Potassium in Urine
8	rs116909266	0	124620931	G	T	0.0091946	Potassium in Urine
7	rs117465946	0	97123485	A	G	0.00921244	Potassium in Urine
2	rs149795546	0	178681585	G	A	0.00919353	Potassium in Urine
9	rs17777602	0	78909617	T	A	0.00919191	Potassium in Urine
2	Affx-19103266	0	218745685	G	A	0.00918968	Potassium in Urine
5	rs76575180	0	51546441	G	T	0.00918938	Potassium in Urine
7	rs79414056	0	108637645	T	C	0.00918767	Potassium in Urine
15	rs77228908	0	89991702	A	G	0.00918735	Potassium in Urine
5	rs7705713	0	17732918	T	C	0.00918625	Potassium in Urine
15	rs2215469	0	97469263	A	C	0.00918599	Potassium in Urine
2	Affx-17290554	0	113829250	A	G	0.00919351	Potassium in Urine
3	rs76944915	0	114960432	G	C	0.00915582	Potassium in Urine
5	rs74720445	0	6588723	A	G	0.00928379	Potassium in Urine
10	rs72821613	0	82280387	A	G	0.00928687	Potassium in Urine
12	rs11067978	0	116746766	G	A	0.0093518	Potassium in Urine
7	rs6951157	0	41675159	T	C	0.00935151	Potassium in Urine
8	rs73366612	0	143344545	G	T	0.00935074	Potassium in Urine
10	rs118136683	0	80757410	T	C	0.00934884	Potassium in Urine
6	rs930249	0	40363734	T	C	0.00934852	Potassium in Urine
6	rs11964903	0	18744916	A	G	0.00934523	Potassium in Urine
16	rs1110560	0	78762822	G	T	0.00934449	Potassium in Urine
1	rs6604983	0	1521595	G	A	0.00934249	Potassium in Urine
4	rs28799342	0	167569482	A	G	0.00934163	Potassium in Urine
4	rs1789888	0	100247570	T	G	0.00934067	Potassium in Urine
5	rs116556518	0	156985181	G	A	0.00934041	Potassium in Urine
17	rs271658	0	48010577	G	A	0.00933963	Potassium in Urine
2	rs17424579	0	98446938	C	T	0.00933921	Potassium in Urine
8	rs3907340	0	119271802	G	A	0.0093381	Potassium in Urine
12	rs4764307	0	17241392	T	C	0.00933638	Potassium in Urine
3	rs34675096	0	79308972	C	G	0.00935203	Potassium in Urine
19	rs35372578	0	51251805	G	A	0.00935278	Potassium in Urine
20	rs6089596	0	60573417	G	A	0.00935466	Potassium in Urine
4	rs36061820	0	161495122	A	G	0.0093549	Potassium in Urine
8	rs78055844	0	83294292	T	G	0.00937583	Potassium in Urine
2	rs6750855	0	75754265	C	T	0.00937566	Potassium in Urine
21	rs2830029	0	27427592	C	T	0.00937411	Potassium in Urine
9	rs10973134	0	36944788	T	C	0.00937338	Potassium in Urine
9	rs113203549	0	110751393	T	C	0.00937022	Potassium in Urine
8	rs17372922	0	66362527	C	T	0.00936956	Potassium in Urine
2	rs10498125	0	222828686	C	A	0.00936688	Potassium in Urine
8	rs7832037	0	23076990	G	A	0.00933594	Potassium in Urine
1	rs72759252	0	238537250	A	G	0.00936631	Potassium in Urine
14	rs61976910	0	25707612	G	A	0.00936075	Potassium in Urine
6	rs11757670	0	105869130	T	C	0.00936061	Potassium in Urine
18	rs117328582	0	36587270	G	A	0.0093606	Potassium in Urine
11	rs75355917	0	108570552	A	G	0.0093594	Potassium in Urine
7	rs117891772	0	88932869	G	A	0.00935796	Potassium in Urine
13	rs117665871	0	50748254	C	T	0.00935694	Potassium in Urine
9	rs918993	0	105140976	G	A	0.00935545	Potassium in Urine
3	rs75695951	0	119104108	A	G	0.00936218	Potassium in Urine
1	rs12758912	0	195477281	T	G	0.00928604	Potassium in Urine
6	rs13217139	0	131194481	C	T	0.00933549	Potassium in Urine
3	rs114908946	0	55506748	A	C	0.00933376	Potassium in Urine
6	rs76372845	0	70699672	T	C	0.00930697	Potassium in Urine
5	rs114684272	0	55874237	G	T	0.00930581	Potassium in Urine
6	rs115430230	0	19305354	C	T	0.00930264	Potassium in Urine
14	rs55926514	0	69784488	C	T	0.00930161	Potassium in Urine
5	rs3792833	0	31318379	C	T	0.00930024	Potassium in Urine
3	rs17531251	0	9576847	C	G	0.00929997	Potassium in Urine
13	rs117030365	0	89954464	C	T	0.00929974	Potassium in Urine
19	rs260462	0	58774071	A	G	0.00929911	Potassium in Urine
17	rs75440066	0	72508712	C	T	0.00929804	Potassium in Urine
5	rs78729952	0	2557089	G	C	0.00929714	Potassium in Urine
16	rs11866925	0	18910039	A	G	0.00929501	Potassium in Urine
7	rs77881604	0	55063886	T	C	0.00929395	Potassium in Urine
11	rs117794242	0	120712972	T	C	0.0092933	Potassium in Urine
6	rs34616417	0	164858686	G	A	0.00929114	Potassium in Urine
15	rs62009786	0	54329695	T	C	0.00929071	Potassium in Urine
16	rs1870271	0	89027654	T	C	0.00930733	Potassium in Urine
9	rs76224645	0	37911926	A	G	0.00930734	Potassium in Urine
6	rs114919178	0	31613571	G	A	0.0093081	Potassium in Urine
11	rs11221227	0	128129187	C	T	0.00930834	Potassium in Urine
10	rs1901631	0	4814268	T	C	0.00933103	Potassium in Urine
19	rs13345980	0	51418860	A	G	0.00932795	Potassium in Urine
1	rs867408	0	217158960	G	A	0.00932731	Potassium in Urine
15	rs4095639	0	102329557	A	G	0.00932039	Potassium in Urine
12	rs1016776	0	97593496	C	T	0.00932001	Potassium in Urine
20	rs2426286	0	49808334	C	T	0.00931959	Potassium in Urine
1	rs149008060	0	112322852	C	T	0.00931908	Potassium in Urine
10	rs117792710	0	77598080	C	T	0.00933442	Potassium in Urine
5	rs112666443	0	127640782	AG	A	0.00931556	Potassium in Urine
9	rs78958529	0	107514798	A	G	0.00931296	Potassium in Urine
3	rs11130409	0	54301338	G	T	0.00931279	Potassium in Urine
3	rs1259447	0	105000024	A	G	0.00931124	Potassium in Urine
2	rs13001897	0	6429008	A	G	0.00931094	Potassium in Urine
7	rs1557978	0	9965912	T	C	0.00931093	Potassium in Urine
8	rs75650047	0	107998732	G	T	0.00931055	Potassium in Urine
2	rs7578326	0	227020653	G	A	0.00930936	Potassium in Urine
7	rs45459000	0	87045317	A	G	0.00931397	Potassium in Urine
15	rs77662161	0	24964295	T	G	0.00937587	Potassium in Urine
22	rs62229374	0	34654900	C	T	0.00915451	Potassium in Urine
5	rs62365023	0	60937931	C	T	0.00914996	Potassium in Urine
18	rs118153819	0	47380264	A	G	0.00900947	Potassium in Urine
2	rs114830277	0	50675756	G	C	0.00900688	Potassium in Urine
2	rs41464348	0	33527299	G	A	0.00900636	Potassium in Urine
9	rs34576296	0	23048235	T	C	0.00900574	Potassium in Urine
11	rs56388057	0	125201303	G	A	0.00900333	Potassium in Urine
3	rs17264020	0	59394343	A	G	0.00899982	Potassium in Urine
1	rs78431420	0	154929408	T	G	0.0089987	Potassium in Urine
11	rs1445498	0	85526690	T	C	0.0089975	Potassium in Urine
16	rs10445026	0	58143253	G	A	0.00899569	Potassium in Urine
6	rs223612	0	143714240	T	C	0.00899456	Potassium in Urine
7	rs17772037	0	41027253	A	G	0.00899425	Potassium in Urine
5	rs1438940	0	152373129	T	C	0.00899118	Potassium in Urine
8	rs117661416	0	460738	T	C	0.00898872	Potassium in Urine
16	Affx-52355997	0	84531648	C	CTG	0.00898801	Potassium in Urine
8	rs78441130	0	61943238	T	C	0.00898743	Potassium in Urine
9	rs12237240	0	28339306	T	G	0.00901007	Potassium in Urine
12	rs75520513	0	20103757	A	C	0.00901015	Potassium in Urine
11	rs150834672	0	6661352	T	C	0.00901198	Potassium in Urine
8	rs80336922	0	128426805	C	T	0.00901291	Potassium in Urine
3	rs7628433	0	190207816	C	A	0.00904184	Potassium in Urine
14	rs2021736	0	73138918	T	C	0.00904149	Potassium in Urine
10	rs117950997	0	90338921	T	G	0.00903844	Potassium in Urine
10	rs11819364	0	129043310	C	A	0.00903698	Potassium in Urine
9	rs80083210	0	27676860	C	A	0.00903648	Potassium in Urine
7	rs143650205	0	131922417	G	A	0.00903416	Potassium in Urine
6	rs8161	0	143816859	T	C	0.00903104	Potassium in Urine
11	rs74566099	0	45953104	A	G	0.00898671	Potassium in Urine
2	rs62150673	0	121551559	A	G	0.00903092	Potassium in Urine
22	rs6519111	0	22424302	A	C	0.0090295	Potassium in Urine
14	rs6575043	0	89661851	T	C	0.00902867	Potassium in Urine
13	rs9573096	0	73649333	T	C	0.00902822	Potassium in Urine
2	rs115911597	0	170278905	T	C	0.00902456	Potassium in Urine
19	rs111862689	0	45716471	T	G	0.00902449	Potassium in Urine
3	rs201675329	0	41504594	G	A	0.00902006	Potassium in Urine
20	rs927039	0	24134724	T	C	0.00901407	Potassium in Urine
7	rs2023972	0	120329042	C	A	0.00903047	Potassium in Urine
3	rs77167579	0	122368244	A	G	0.00904195	Potassium in Urine
6	rs6940459	0	147957296	A	G	0.00898562	Potassium in Urine
2	rs17432483	0	63023836	C	T	0.00898461	Potassium in Urine
15	rs116917553	0	41049433	G	A	0.00893778	Potassium in Urine
3	rs75659374	0	133607901	C	T	0.00893655	Potassium in Urine
11	rs11042056	0	8758026	C	A	0.00893572	Potassium in Urine
3	rs115390474	0	100278816	A	G	0.00893569	Potassium in Urine
1	rs475858	0	110155137	T	C	0.00893535	Potassium in Urine
3	rs73113006	0	76098273	G	A	0.00893424	Potassium in Urine
17	rs9894365	0	45284787	G	A	0.00893361	Potassium in Urine
8	rs116720848	0	8783188	T	C	0.00893098	Potassium in Urine
14	rs186098312	0	31792896	A	G	0.00892975	Potassium in Urine
19	rs11673086	0	22801465	A	G	0.00892916	Potassium in Urine
5	rs13185215	0	29340919	T	C	0.00892906	Potassium in Urine
12	rs55791404	0	127930640	C	T	0.00892858	Potassium in Urine
8	rs4871639	0	126778591	A	G	0.00892757	Potassium in Urine
11	rs35161755	0	25359286	T	C	0.00892602	Potassium in Urine
18	rs9948413	0	44900943	T	C	0.00892578	Potassium in Urine
12	rs73228032	0	123322415	A	C	0.00894004	Potassium in Urine
1	rs78500468	0	38609183	G	A	0.00894374	Potassium in Urine
3	rs78899835	0	129363924	T	C	0.00894389	Potassium in Urine
12	rs76569101	0	93430278	G	A	0.00894402	Potassium in Urine
3	rs79953476	0	146700001	A	G	0.0089843	Potassium in Urine
7	rs117829746	0	82405531	C	T	0.00898393	Potassium in Urine
14	rs76803787	0	34039657	C	A	0.00898226	Potassium in Urine
17	rs60323118	0	7273371	A	G	0.00898039	Potassium in Urine
6	rs34142178	0	22905459	T	C	0.0089769	Potassium in Urine
9	rs73556638	0	139034164	T	C	0.00897177	Potassium in Urine
10	rs36153092	0	80797963	T	C	0.00897096	Potassium in Urine
5	rs115191274	0	152019326	G	T	0.00898478	Potassium in Urine
14	rs45446193	0	74752030	A	G	0.00896937	Potassium in Urine
9	rs9774948	0	19942824	C	T	0.00895968	Potassium in Urine
14	rs75864941	0	27530735	C	T	0.00895798	Potassium in Urine
1	rs55761633	0	20757820	C	T	0.00895338	Potassium in Urine
2	rs111920801	0	144855461	A	G	0.00895327	Potassium in Urine
15	rs78904343	0	57100182	C	G	0.00895126	Potassium in Urine
7	rs115611682	0	38151917	A	G	0.0089458	Potassium in Urine
17	rs201264792	0	16347379	A	G	0.00894577	Potassium in Urine
11	rs7933369	0	94356050	A	G	0.00896245	Potassium in Urine
11	rs16921914	0	31210771	A	G	0.00915065	Potassium in Urine
1	rs11810663	0	204927418	G	A	0.00904663	Potassium in Urine
17	rs76027845	0	75814703	A	G	0.00904742	Potassium in Urine
12	rs74889571	0	91290860	A	G	0.00911776	Potassium in Urine
2	rs35824269	0	2070009	T	G	0.00911748	Potassium in Urine
17	rs320631	0	31659507	A	G	0.00911597	Potassium in Urine
15	rs11070435	0	45097933	G	A	0.00911526	Potassium in Urine
1	rs4408102	0	232417488	G	A	0.00911069	Potassium in Urine
5	rs72703154	0	889327	A	G	0.00910847	Potassium in Urine
4	rs11724099	0	180668187	G	T	0.00910837	Potassium in Urine
5	rs74573945	0	31679	A	G	0.00910676	Potassium in Urine
13	rs34474844	0	77699596	C	T	0.00910616	Potassium in Urine
6	rs7755996	0	86423720	C	T	0.00910483	Potassium in Urine
6	rs76233702	0	140989331	G	A	0.00910354	Potassium in Urine
8	rs9693430	0	129964834	T	G	0.00910256	Potassium in Urine
3	rs582868	0	10323781	A	G	0.00910109	Potassium in Urine
5	rs246318	0	122309792	G	A	0.00910091	Potassium in Urine
13	rs78740972	0	19644786	T	C	0.00909946	Potassium in Urine
15	rs1594253	0	34082848	A	G	0.00912066	Potassium in Urine
11	rs117214614	0	554562	A	G	0.0091216	Potassium in Urine
11	rs192818844	0	10301149	A	G	0.00912554	Potassium in Urine
21	rs12152096	0	46496949	C	T	0.00912575	Potassium in Urine
1	rs663463	0	86466394	A	G	0.00914982	Potassium in Urine
4	rs2685868	0	190769138	T	G	0.00914914	Potassium in Urine
1	rs73026149	0	167965670	A	G	0.00914836	Potassium in Urine
14	rs17123946	0	51929722	G	A	0.00914718	Potassium in Urine
2	rs115794671	0	241199426	A	G	0.0091469	Potassium in Urine
20	rs77523328	0	51762487	C	A	0.00914622	Potassium in Urine
5	rs351854	0	176522562	T	C	0.0091461	Potassium in Urine
4	rs62318598	0	135209465	A	T	0.00909757	Potassium in Urine
15	rs35956324	0	93928587	A	G	0.009143	Potassium in Urine
5	rs76651987	0	36041637	G	A	0.00914101	Potassium in Urine
10	rs6585943	0	87081993	A	G	0.00914016	Potassium in Urine
9	rs117235462	0	128150977	A	G	0.00913854	Potassium in Urine
7	rs57396447	0	106479632	G	T	0.00913699	Potassium in Urine
3	rs115419575	0	168233858	C	T	0.00913436	Potassium in Urine
5	rs115440574	0	165760375	T	C	0.00913329	Potassium in Urine
13	rs4148551	0	95673518	C	T	0.00912849	Potassium in Urine
9	rs77761485	0	21920591	A	G	0.00914212	Potassium in Urine
14	rs17780312	0	40269748	G	T	0.00904673	Potassium in Urine
12	rs7977213	0	20980800	G	C	0.00909241	Potassium in Urine
8	rs41340951	0	113376378	C	T	0.0090911	Potassium in Urine
9	rs12339024	0	77397519	C	T	0.00906626	Potassium in Urine
10	rs117951887	0	72134460	A	G	0.00906573	Potassium in Urine
3	rs923524	0	176373507	C	T	0.00906522	Potassium in Urine
16	rs34875950	0	85293046	G	A	0.00906452	Potassium in Urine
12	rs12425504	0	126144115	G	A	0.00906164	Potassium in Urine
2	rs12614797	0	122598583	T	C	0.00906079	Potassium in Urine
2	rs1042578	0	31749714	T	C	0.00905775	Potassium in Urine
19	rs74772815	0	13580013	T	C	0.00905684	Potassium in Urine
6	rs11967333	0	23790159	C	T	0.00905612	Potassium in Urine
3	rs76802992	0	86241988	G	T	0.00905597	Potassium in Urine
18	rs62086841	0	23321519	C	G	0.00905433	Potassium in Urine
6	rs9459017	0	164596778	A	G	0.00905373	Potassium in Urine
7	rs59355858	0	29629005	A	G	0.00905357	Potassium in Urine
1	rs77399284	0	22004294	C	T	0.00904866	Potassium in Urine
1	rs12136244	0	222189401	A	G	0.00904847	Potassium in Urine
4	rs72691037	0	170331148	G	A	0.00906853	Potassium in Urine
7	rs13221375	0	158508072	C	T	0.00907005	Potassium in Urine
15	rs141223506	0	41277615	T	C	0.00907057	Potassium in Urine
2	rs17354256	0	101008855	A	G	0.00907103	Potassium in Urine
18	rs12955950	0	67637448	C	T	0.00909003	Potassium in Urine
5	rs80250011	0	111962253	C	T	0.00909002	Potassium in Urine
7	rs310583	0	150901609	G	A	0.00908967	Potassium in Urine
11	rs17758195	0	86452908	C	T	0.0090894	Potassium in Urine
2	rs55956872	0	121487404	T	C	0.00908856	Potassium in Urine
8	Affx-52343806	0	19822809	G	GC	0.00908855	Potassium in Urine
10	rs117888762	0	11688183	A	G	0.00908268	Potassium in Urine
6	rs3132564	0	31047620	A	G	0.00909222	Potassium in Urine
12	rs11105817	0	91187300	T	C	0.00908216	Potassium in Urine
11	rs12279199	0	7451659	C	A	0.00907941	Potassium in Urine
6	rs611831	0	36565308	C	G	0.00907836	Potassium in Urine
4	rs4861920	0	182113431	A	C	0.00907759	Potassium in Urine
16	rs7191188	0	27389411	A	G	0.00907671	Potassium in Urine
20	rs2422701	0	2334210	A	G	0.00907534	Potassium in Urine
4	rs34738700	0	48816857	C	T	0.00907512	Potassium in Urine
16	rs11641503	0	26129082	C	T	0.00907305	Potassium in Urine
18	rs7244724	0	35466234	G	A	0.00908087	Potassium in Urine
14	rs8018858	0	99566468	T	C	0.00937718	Potassium in Urine
12	rs76131133	0	129510731	T	C	0.00937879	Potassium in Urine
16	rs62056197	0	87277138	C	G	0.00938187	Potassium in Urine
1	rs61732315	0	203028371	T	G	0.00971565	Potassium in Urine
19	rs1474472	0	15720533	T	C	0.00971336	Potassium in Urine
4	rs79374460	0	140099822	G	C	0.00970589	Potassium in Urine
13	rs9518869	0	103556301	A	G	0.0097058	Potassium in Urine
2	rs4618088	0	23025454	A	G	0.00970129	Potassium in Urine
14	rs72725680	0	76496720	G	A	0.00969719	Potassium in Urine
11	rs74794910	0	34645839	C	A	0.00969719	Potassium in Urine
16	rs56239663	0	27171546	G	A	0.00969625	Potassium in Urine
20	rs79584282	0	12688242	C	T	0.00969343	Potassium in Urine
10	rs72794743	0	54540743	A	G	0.00969172	Potassium in Urine
12	rs78975397	0	83287522	G	A	0.00968715	Potassium in Urine
4	rs56087592	0	77391985	T	C	0.00968694	Potassium in Urine
20	rs7269516	0	61019224	A	G	0.0096866	Potassium in Urine
4	rs79405787	0	14990124	A	G	0.00968555	Potassium in Urine
19	rs74519977	0	9251304	A	G	0.0096853	Potassium in Urine
1	rs112695918	0	1104584	C	T	0.00971622	Potassium in Urine
5	rs17484586	0	63216232	C	T	0.00971639	Potassium in Urine
17	rs59027749	0	71464497	C	T	0.00971865	Potassium in Urine
15	rs7183455	0	101918067	G	C	0.00972001	Potassium in Urine
11	rs79275725	0	80358660	C	T	0.00974078	Potassium in Urine
4	rs62288888	0	10169545	A	C	0.0097402	Potassium in Urine
4	rs80182028	0	15324456	T	G	0.00973815	Potassium in Urine
7	rs117504728	0	4304937	A	C	0.00973788	Potassium in Urine
12	rs61928706	0	69505065	G	T	0.00973382	Potassium in Urine
7	rs12536569	0	79161460	C	T	0.00973351	Potassium in Urine
1	rs116948036	0	69061839	C	T	0.0097314	Potassium in Urine
6	rs13205254	0	109929106	G	A	0.009685	Potassium in Urine
2	rs76224146	0	11801647	C	A	0.00973031	Potassium in Urine
18	rs2075404	0	56037488	C	T	0.00972675	Potassium in Urine
18	rs17545472	0	10515648	T	C	0.00972603	Potassium in Urine
8	rs202100944	0	48736557	T	C	0.00972535	Potassium in Urine
7	rs79655953	0	125316507	T	G	0.00972311	Potassium in Urine
17	rs111706679	0	63999198	T	A	0.00972157	Potassium in Urine
9	rs565634	0	85311828	G	A	0.00972155	Potassium in Urine
9	rs10815547	0	7200905	A	G	0.00972031	Potassium in Urine
6	rs12205222	0	54708090	A	G	0.00972848	Potassium in Urine
18	rs75764172	0	73829526	A	G	0.00974428	Potassium in Urine
2	rs2216535	0	230348989	T	C	0.00968418	Potassium in Urine
16	rs72780914	0	12879969	A	C	0.00967766	Potassium in Urine
3	rs114382132	0	24684166	A	G	0.00965061	Potassium in Urine
6	rs76425820	0	53926090	T	C	0.00964577	Potassium in Urine
6	rs3019450	0	162164735	G	A	0.00964302	Potassium in Urine
6	rs12662228	0	55191559	A	G	0.00964132	Potassium in Urine
22	rs9612247	0	23492082	C	A	0.00963916	Potassium in Urine
9	rs117491143	0	14144624	A	G	0.00963767	Potassium in Urine
3	rs17029741	0	32637244	T	C	0.00963543	Potassium in Urine
4	rs76873627	0	57217223	A	G	0.00963252	Potassium in Urine
2	rs6542491	0	119765660	C	G	0.00963178	Potassium in Urine
3	Affx-80292656	0	150690347	GGACA	G	0.00962921	Potassium in Urine
18	rs75288679	0	64074239	A	G	0.0096282	Potassium in Urine
7	Affx-29355830	0	100859234	A	G	0.00962749	Potassium in Urine
11	rs61914361	0	107904913	A	G	0.00962539	Potassium in Urine
13	rs72665228	0	113894329	C	T	0.00962517	Potassium in Urine
17	rs4793125	0	42650933	T	C	0.00962365	Potassium in Urine
2	rs113062169	0	99124252	T	C	0.00965243	Potassium in Urine
5	rs79415715	0	157700256	A	C	0.00965295	Potassium in Urine
8	rs72733698	0	140140829	T	C	0.00965411	Potassium in Urine
7	rs10231458	0	8637302	A	G	0.00965659	Potassium in Urine
18	rs76771691	0	8047572	C	A	0.00967722	Potassium in Urine
5	rs6870772	0	180565716	C	A	0.00967681	Potassium in Urine
8	rs76029458	0	32525918	C	T	0.00967448	Potassium in Urine
21	rs151578	0	17667779	A	G	0.00967211	Potassium in Urine
13	rs9528204	0	61308471	T	C	0.00967192	Potassium in Urine
6	rs11756715	0	70795833	C	T	0.00967052	Potassium in Urine
12	rs10784844	0	70803751	G	A	0.00966793	Potassium in Urine
19	rs79006749	0	47968365	T	C	0.0096816	Potassium in Urine
4	rs116690759	0	115764600	A	C	0.00966787	Potassium in Urine
5	rs74770571	0	5433053	A	G	0.0096635	Potassium in Urine
2	rs62186140	0	221979806	G	A	0.00966297	Potassium in Urine
20	rs17800079	0	38384990	C	T	0.00966091	Potassium in Urine
8	rs10111804	0	26878612	A	C	0.00966033	Potassium in Urine
5	rs114309388	0	141569343	A	G	0.00965963	Potassium in Urine
19	rs7255674	0	31788925	C	A	0.00965762	Potassium in Urine
10	rs75459334	0	70579000	T	C	0.00965734	Potassium in Urine
2	rs76724416	0	148412390	T	C	0.00966382	Potassium in Urine
6	rs145290218	0	46672381	A	C	0.00962331	Potassium in Urine
3	rs73067693	0	40239483	G	A	0.00974598	Potassium in Urine
4	rs34267223	0	8647476	C	T	0.00974797	Potassium in Urine
7	rs4731627	0	129402450	A	C	0.00982181	Potassium in Urine
18	rs1485776	0	10839841	A	G	0.0098179	Potassium in Urine
17	rs61755595	0	40939853	C	CT	0.00981632	Potassium in Urine
2	rs12475396	0	223442306	T	G	0.00981361	Potassium in Urine
19	rs144327370	0	5131503	C	G	0.00981333	Potassium in Urine
3	rs76701548	0	183758685	G	A	0.00981273	Potassium in Urine
4	rs76241854	0	43109955	G	T	0.00981239	Potassium in Urine
1	rs9431708	0	232009402	G	A	0.00981158	Potassium in Urine
10	rs58994347	0	80399427	C	A	0.00981013	Potassium in Urine
9	rs7024250	0	3833480	G	T	0.00980989	Potassium in Urine
4	rs4689635	0	7211039	T	C	0.0098092	Potassium in Urine
11	rs671991	0	83006620	T	A	0.00980871	Potassium in Urine
21	rs117854472	0	47170332	T	C	0.00980776	Potassium in Urine
21	rs6516720	0	27440396	C	A	0.0098075	Potassium in Urine
11	rs117111679	0	44215586	A	G	0.00980696	Potassium in Urine
8	rs17646059	0	89013409	G	A	0.00982552	Potassium in Urine
5	rs76899255	0	115300122	A	C	0.00982654	Potassium in Urine
3	rs61761943	0	170110147	A	T	0.00982685	Potassium in Urine
11	rs45478298	0	118503912	T	C	0.00982712	Potassium in Urine
12	rs9888417	0	91197897	C	T	0.00983852	Potassium in Urine
12	rs17627175	0	21643892	G	T	0.00983821	Potassium in Urine
6	rs9371892	0	155840770	C	T	0.00983746	Potassium in Urine
5	rs717564	0	158324706	C	T	0.00983738	Potassium in Urine
1	rs77917653	0	12637028	T	C	0.00983727	Potassium in Urine
22	rs8141021	0	42747478	G	A	0.00983707	Potassium in Urine
13	rs9565265	0	76950969	A	G	0.00983666	Potassium in Urine
13	rs118163552	0	101239143	T	C	0.00980644	Potassium in Urine
7	rs117651709	0	152724663	T	C	0.00983458	Potassium in Urine
13	rs12876325	0	69359107	G	A	0.00983318	Potassium in Urine
4	rs73203647	0	4597513	T	C	0.00983263	Potassium in Urine
1	rs17386441	0	98818587	G	A	0.00983184	Potassium in Urine
11	rs138867789	0	6867671	G	A	0.00983119	Potassium in Urine
8	rs1448694	0	137097559	A	G	0.00982972	Potassium in Urine
11	rs11228565	0	68978580	A	G	0.00982883	Potassium in Urine
2	rs112612256	0	201834976	A	G	0.00982879	Potassium in Urine
1	rs116364022	0	225961657	G	T	0.00983449	Potassium in Urine
10	rs10999057	0	71726504	C	T	0.00974668	Potassium in Urine
4	rs115873968	0	168002917	T	C	0.00980485	Potassium in Urine
17	rs1871269	0	73220999	C	T	0.00980383	Potassium in Urine
14	rs61977340	0	92982625	A	G	0.00977626	Potassium in Urine
5	rs77893574	0	81320836	G	A	0.0097749	Potassium in Urine
14	rs61977029	0	55275407	T	C	0.00977311	Potassium in Urine
16	rs11865663	0	2972534	A	C	0.00977201	Potassium in Urine
3	rs1037386	0	1478453	C	T	0.00977141	Potassium in Urine
18	rs73961027	0	54938961	T	C	0.00976269	Potassium in Urine
16	rs80052240	0	65002182	A	G	0.0097588	Potassium in Urine
1	rs6682704	0	42586776	G	A	0.00975614	Potassium in Urine
14	rs9783599	0	78437035	A	C	0.00975614	Potassium in Urine
10	rs59261532	0	106738546	G	A	0.00975448	Potassium in Urine
8	rs67768235	0	13443286	C	T	0.00975386	Potassium in Urine
16	rs7188162	0	53946501	G	A	0.00975263	Potassium in Urine
2	rs61752223	0	228881588	T	C	0.00975192	Potassium in Urine
1	rs10902741	0	26666809	G	A	0.0097504	Potassium in Urine
9	rs76433739	0	28779416	G	T	0.0097495	Potassium in Urine
6	rs1041914	0	106060602	T	C	0.009778	Potassium in Urine
8	rs7010674	0	132363722	C	A	0.00977916	Potassium in Urine
7	rs10949751	0	158758910	C	A	0.00978152	Potassium in Urine
3	rs34114396	0	31469097	G	A	0.00978244	Potassium in Urine
14	rs117410091	0	91239770	A	G	0.00980304	Potassium in Urine
14	rs12587546	0	65470831	G	A	0.00979927	Potassium in Urine
22	rs73164752	0	30580501	G	T	0.00979891	Potassium in Urine
16	rs143362679	0	1910418	T	G	0.00979851	Potassium in Urine
3	rs116596693	0	117713049	C	T	0.00979596	Potassium in Urine
6	rs2120546	0	92919416	C	T	0.00979519	Potassium in Urine
12	rs117512593	0	116883840	A	G	0.0097935	Potassium in Urine
4	rs12502930	0	166609852	A	C	0.00980485	Potassium in Urine
1	rs80037158	0	88046226	A	G	0.00979089	Potassium in Urine
11	Affx-80241554	0	32450171	T	G	0.00978798	Potassium in Urine
4	rs2333257	0	176609256	T	C	0.00978695	Potassium in Urine
1	rs11591032	0	14496237	T	C	0.00978686	Potassium in Urine
6	rs9491696	0	127452639	G	C	0.0097859	Potassium in Urine
5	rs10707456	0	62502688	AG	A	0.00978556	Potassium in Urine
1	rs78651450	0	52060644	A	G	0.00978518	Potassium in Urine
3	rs79843810	0	186915592	A	G	0.00978483	Potassium in Urine
6	rs2475872	0	155334171	C	T	0.00978827	Potassium in Urine
7	rs482968	0	49818127	A	G	0.00961815	Potassium in Urine
5	rs77267841	0	152057403	C	A	0.00961637	Potassium in Urine
4	Affx-23660802	0	153190541	A	G	0.00961321	Potassium in Urine
1	rs115392052	0	16014758	G	C	0.0094828	Potassium in Urine
8	rs117892640	0	118625361	C	T	0.00948218	Potassium in Urine
9	rs16919721	0	103776610	G	A	0.00948077	Potassium in Urine
4	rs115272394	0	25760181	T	C	0.00948066	Potassium in Urine
16	rs72802144	0	48153208	C	T	0.00947661	Potassium in Urine
1	rs112230236	0	78425022	C	T	0.0094726	Potassium in Urine
10	rs201028683	0	50375042	A	G	0.00946586	Potassium in Urine
12	rs117819266	0	67411355	A	C	0.00946543	Potassium in Urine
10	rs2499918	0	11492718	G	T	0.00946436	Potassium in Urine
6	rs2517910	0	29688501	A	C	0.009464	Potassium in Urine
17	rs78194766	0	7322715	T	C	0.0094584	Potassium in Urine
6	rs118138980	0	133365711	C	A	0.00945712	Potassium in Urine
2	rs114443243	0	189789721	G	A	0.00945227	Potassium in Urine
2	rs11691003	0	132795060	C	G	0.009452	Potassium in Urine
17	rs11650560	0	41769420	A	G	0.00944992	Potassium in Urine
5	rs114544162	0	6060698	A	G	0.00948535	Potassium in Urine
17	rs77122573	0	61300675	A	G	0.00948622	Potassium in Urine
1	rs116681938	0	235565205	T	C	0.00948644	Potassium in Urine
1	rs10493389	0	66310865	C	T	0.0094866	Potassium in Urine
15	rs3784793	0	73546595	G	A	0.00951099	Potassium in Urine
12	rs33223	0	31037977	G	A	0.00951044	Potassium in Urine
1	rs6661697	0	14424893	A	G	0.00950917	Potassium in Urine
17	rs17178718	0	5551690	C	T	0.00950845	Potassium in Urine
8	rs72655853	0	73985608	G	A	0.00950782	Potassium in Urine
20	rs7265519	0	43515270	T	C	0.00950378	Potassium in Urine
7	rs12707518	0	82354474	A	G	0.00950073	Potassium in Urine
10	rs2579152	0	79548981	A	G	0.00944882	Potassium in Urine
3	rs61796654	0	178686777	C	T	0.00950048	Potassium in Urine
2	rs72966727	0	223322196	A	G	0.00949726	Potassium in Urine
18	rs117415657	0	37543748	G	A	0.00949566	Potassium in Urine
10	rs1006368	0	126346603	T	C	0.00949388	Potassium in Urine
13	rs56692273	0	113710480	A	G	0.00949379	Potassium in Urine
16	rs78114813	0	49412472	A	G	0.00949242	Potassium in Urine
12	rs17790310	0	93139348	G	A	0.00948993	Potassium in Urine
3	rs12495588	0	76656900	G	A	0.00948759	Potassium in Urine
9	rs77373486	0	32252919	G	A	0.00950014	Potassium in Urine
10	rs2286739	0	115389180	C	A	0.00951224	Potassium in Urine
17	rs4789687	0	80388013	A	G	0.0094469	Potassium in Urine
18	rs112624282	0	26501593	A	G	0.00944543	Potassium in Urine
6	rs3807031	0	30033884	A	C	0.00940542	Potassium in Urine
17	rs12939109	0	74503820	T	C	0.00940526	Potassium in Urine
2	rs17629007	0	200721555	C	T	0.00940491	Potassium in Urine
6	rs6570477	0	142174821	A	G	0.00940432	Potassium in Urine
3	rs2293370	0	119219934	A	G	0.00940245	Potassium in Urine
11	rs10892497	0	119804776	T	C	0.00939525	Potassium in Urine
2	rs4669862	0	12720452	T	C	0.00939378	Potassium in Urine
10	rs943198	0	22871553	G	T	0.00939233	Potassium in Urine
11	rs603021	0	128644407	C	T	0.00939178	Potassium in Urine
13	rs35345639	0	37104066	T	C	0.00939175	Potassium in Urine
13	rs9318053	0	72618327	T	G	0.00939163	Potassium in Urine
6	rs111597025	0	43315590	T	C	0.00939093	Potassium in Urine
14	rs10147849	0	33304431	T	C	0.00938844	Potassium in Urine
12	rs12227586	0	127712369	C	T	0.00938676	Potassium in Urine
2	rs4953987	0	133491425	A	G	0.00938424	Potassium in Urine
8	rs10110140	0	27036631	A	G	0.00940782	Potassium in Urine
6	rs12529270	0	41215403	C	T	0.00940795	Potassium in Urine
6	rs9347667	0	162982327	T	C	0.00941209	Potassium in Urine
22	rs768394	0	27562910	G	A	0.00941291	Potassium in Urine
5	rs12719533	0	104051192	C	A	0.00943954	Potassium in Urine
1	rs12132364	0	218337359	C	T	0.00943953	Potassium in Urine
1	rs822430	0	156902259	G	A	0.00943943	Potassium in Urine
16	rs62041681	0	16957346	A	G	0.00943906	Potassium in Urine
17	rs75443985	0	72177159	G	A	0.00943375	Potassium in Urine
2	rs1584382	0	79284767	T	C	0.00943304	Potassium in Urine
11	rs61879583	0	35547772	G	A	0.00943246	Potassium in Urine
8	rs11778600	0	109907243	T	C	0.00944554	Potassium in Urine
14	rs8015231	0	77769906	G	T	0.0094298	Potassium in Urine
3	rs78619763	0	79696496	T	C	0.00941906	Potassium in Urine
10	rs11597536	0	6715662	G	T	0.00941831	Potassium in Urine
3	rs56318524	0	193021756	T	C	0.00941777	Potassium in Urine
16	rs72810187	0	87728328	T	A	0.00941717	Potassium in Urine
14	Affx-35910221	0	52488385	G	A	0.00941515	Potassium in Urine
12	rs34379709	0	14266345	T	C	0.00941513	Potassium in Urine
2	rs7606921	0	60091708	G	T	0.00941385	Potassium in Urine
4	rs17327535	0	183610481	G	A	0.00942586	Potassium in Urine
12	rs11054575	0	12129961	C	T	0.00951241	Potassium in Urine
1	rs6662275	0	214481045	C	A	0.0095143	Potassium in Urine
2	rs11124277	0	32320370	G	T	0.00951471	Potassium in Urine
6	rs35493044	0	137709655	G	A	0.00958254	Potassium in Urine
14	rs226986	0	22964880	C	A	0.00958178	Potassium in Urine
6	rs80097396	0	7125529	G	A	0.00958143	Potassium in Urine
3	rs79447920	0	182852214	T	C	0.00958036	Potassium in Urine
17	rs9915241	0	64385950	A	G	0.00957866	Potassium in Urine
10	rs710930	0	130455063	C	T	0.00957549	Potassium in Urine
11	rs117970553	0	524055	T	C	0.00957437	Potassium in Urine
2	rs6733509	0	210671636	T	C	0.00957279	Potassium in Urine
16	rs141912044	0	27221895	A	G	0.00957157	Potassium in Urine
20	rs11204447	0	59984927	C	T	0.0095701	Potassium in Urine
2	rs116637181	0	31167036	C	A	0.00956805	Potassium in Urine
9	rs78517878	0	100127714	A	G	0.00956799	Potassium in Urine
10	rs72835536	0	126038055	A	G	0.00956617	Potassium in Urine
10	rs112507506	0	29296428	T	C	0.00956495	Potassium in Urine
1	rs12739425	0	86341853	C	T	0.00956482	Potassium in Urine
10	rs117734893	0	89356233	G	A	0.00958286	Potassium in Urine
12	rs1076346	0	2554278	C	T	0.00958323	Potassium in Urine
8	rs62519167	0	94035487	T	C	0.00958397	Potassium in Urine
9	rs117851014	0	110533686	C	A	0.00958439	Potassium in Urine
1	rs80301539	0	226396673	T	C	0.00961177	Potassium in Urine
19	rs4807188	0	1975217	A	G	0.00960989	Potassium in Urine
6	rs17783658	0	81762310	G	T	0.00960946	Potassium in Urine
3	rs75660425	0	129232254	A	G	0.00960904	Potassium in Urine
1	rs114745799	0	202758974	A	G	0.00960619	Potassium in Urine
10	rs2438118	0	124901408	G	A	0.00960591	Potassium in Urine
8	rs62509195	0	64244639	G	A	0.00960439	Potassium in Urine
7	rs73075691	0	17233759	C	A	0.00956225	Potassium in Urine
9	rs117210870	0	1105890	T	C	0.00959836	Potassium in Urine
6	rs60074419	0	164181672	C	T	0.00958844	Potassium in Urine
6	rs9369632	0	46713394	G	A	0.00958759	Potassium in Urine
8	rs16936907	0	71222765	T	C	0.00958729	Potassium in Urine
12	rs17835270	0	3258267	T	C	0.00958689	Potassium in Urine
17	rs117465925	0	42207970	A	G	0.00958628	Potassium in Urine
1	rs1628172	0	144912153	A	G	0.00958591	Potassium in Urine
5	rs116829224	0	6258487	G	A	0.00958559	Potassium in Urine
21	rs2833729	0	33578741	T	C	0.00959527	Potassium in Urine
4	rs28408265	0	157424865	T	G	0.00956106	Potassium in Urine
11	rs72963453	0	86669075	T	C	0.00956093	Potassium in Urine
17	rs2359215	0	1394153	T	C	0.00956028	Potassium in Urine
8	rs80345488	0	104536643	A	C	0.00952885	Potassium in Urine
17	rs934668	0	75750768	C	T	0.0095262	Potassium in Urine
20	rs75015343	0	9983716	C	A	0.00952493	Potassium in Urine
2	rs232572	0	38390311	C	T	0.0095249	Potassium in Urine
7	Affx-31062984	0	89437448	T	TA	0.00952397	Potassium in Urine
2	rs114160659	0	102244670	A	G	0.00952232	Potassium in Urine
2	rs17654593	0	70950710	T	C	0.00952215	Potassium in Urine
1	rs4276903	0	242928016	C	T	0.0095332	Potassium in Urine
2	rs72998048	0	241468605	T	G	0.00952196	Potassium in Urine
1	rs35926666	0	223109036	AT	A	0.00951987	Potassium in Urine
8	rs116980673	0	143918266	T	C	0.00951718	Potassium in Urine
4	rs78560160	0	137393567	T	C	0.00951687	Potassium in Urine
12	rs78730305	0	104669564	T	G	0.00951573	Potassium in Urine
8	rs118107204	0	37886728	T	C	0.00951543	Potassium in Urine
11	rs77207826	0	112835264	C	T	0.00951511	Potassium in Urine
3	rs113409358	0	154680415	C	T	0.0095149	Potassium in Urine
8	rs966787	0	11742769	G	A	0.00952124	Potassium in Urine
3	Affx-21069786	0	123131254	T	C	0.00984368	Potassium in Urine
7	rs17369851	0	24234890	G	A	0.00953339	Potassium in Urine
3	rs2177407	0	135741565	G	A	0.00954197	Potassium in Urine
6	rs199569262	0	32122431	A	C	0.00956013	Potassium in Urine
13	rs73199817	0	66547947	A	C	0.00955805	Potassium in Urine
18	rs112292177	0	58884774	G	C	0.00955718	Potassium in Urine
18	rs981532	0	35978416	T	C	0.00955701	Potassium in Urine
3	rs12493885	0	153839866	G	C	0.0095528	Potassium in Urine
1	rs3738368	0	41485902	G	C	0.00955199	Potassium in Urine
4	rs13109007	0	186881198	A	G	0.00955076	Potassium in Urine
2	rs75755026	0	43496126	T	C	0.00953763	Potassium in Urine
4	rs1542389	0	138016196	C	T	0.00955068	Potassium in Urine
4	rs6814480	0	122096240	C	T	0.00954707	Potassium in Urine
4	rs3733189	0	5815635	T	C	0.00954546	Potassium in Urine
18	rs11661459	0	4345856	T	C	0.00954501	Potassium in Urine
11	rs17438001	0	104714452	G	A	0.00954384	Potassium in Urine
6	rs143070183	0	152674464	A	C	0.00954369	Potassium in Urine
11	Affx-80280280	0	65349443	C	CAT	0.00954313	Potassium in Urine
4	rs6844473	0	147368219	G	A	0.00954297	Potassium in Urine
22	rs76458556	0	43015795	T	C	0.00955029	Potassium in Urine
20	rs17401989	0	20258183	A	G	0.00892379	Potassium in Urine
2	rs7568824	0	208025957	A	C	0.0107351	Potassium in Urine
14	rs12890226	0	21236837	T	C	0.0107389	Potassium in Urine
19	rs78389728	0	50313012	C	A	0.0119288	Potassium in Urine
6	rs10900997	0	6868584	C	T	0.0119279	Potassium in Urine
10	rs10786197	0	97055832	G	A	0.0119267	Potassium in Urine
5	rs76412630	0	157521599	C	T	0.0119264	Potassium in Urine
13	rs12431114	0	31317452	G	A	0.0119247	Potassium in Urine
10	rs1171602	0	61437340	T	G	0.0119196	Potassium in Urine
2	Affx-52335254	0	157435634	G	GA	0.0119187	Potassium in Urine
15	rs12899508	0	85660695	A	G	0.0119148	Potassium in Urine
15	rs76447687	0	65137003	T	C	0.0119114	Potassium in Urine
4	rs17737045	0	89524695	G	A	0.0119104	Potassium in Urine
11	rs74948313	0	116507582	G	A	0.0119096	Potassium in Urine
6	rs114253803	0	45676828	G	A	0.0119086	Potassium in Urine
3	rs73123083	0	84546416	A	G	0.0119077	Potassium in Urine
12	rs11046628	0	22975378	A	G	0.0119071	Potassium in Urine
3	rs116638289	0	188051336	T	C	0.0119052	Potassium in Urine
4	rs56703036	0	169756094	G	A	0.0119295	Potassium in Urine
1	rs35270729	0	94469543	A	C	0.0119303	Potassium in Urine
16	rs996831	0	26323703	G	A	0.0119309	Potassium in Urine
14	rs9788566	0	29650365	G	A	0.0119347	Potassium in Urine
13	rs7982646	0	19623713	G	A	0.0119522	Potassium in Urine
7	Affx-31172594	0	9860336	G	C	0.0119494	Potassium in Urine
8	rs4733011	0	26810767	G	C	0.0119482	Potassium in Urine
19	rs73008064	0	9306993	C	T	0.011948	Potassium in Urine
13	rs74643724	0	65708151	G	T	0.0119478	Potassium in Urine
11	rs72862716	0	12903077	A	G	0.0119475	Potassium in Urine
17	rs6505403	0	32602965	C	T	0.011944	Potassium in Urine
11	rs609305	0	119392654	G	A	0.011904	Potassium in Urine
12	rs78888236	0	113558729	C	G	0.0119406	Potassium in Urine
3	rs78921404	0	21365520	G	A	0.0119397	Potassium in Urine
3	rs9827593	0	161393745	G	A	0.0119391	Potassium in Urine
6	rs374766	0	133227669	A	G	0.0119389	Potassium in Urine
2	rs72779602	0	14366206	C	T	0.0119384	Potassium in Urine
18	rs118102512	0	38314517	C	T	0.0119375	Potassium in Urine
16	rs7192878	0	89342733	A	G	0.0119372	Potassium in Urine
19	rs2116857	0	32267705	G	A	0.0119362	Potassium in Urine
1	rs61776828	0	12637399	C	A	0.01194	Potassium in Urine
10	rs577880	0	89966471	C	A	0.0119565	Potassium in Urine
17	rs117205043	0	20644292	T	C	0.0119033	Potassium in Urine
7	rs2075123	0	35354260	C	T	0.0119028	Potassium in Urine
21	rs141666402	0	26979786	G	A	0.0118776	Potassium in Urine
16	rs117620904	0	50507536	T	C	0.0118774	Potassium in Urine
3	rs76441057	0	131630949	A	G	0.0118756	Potassium in Urine
1	rs72659611	0	35844449	T	C	0.0118749	Potassium in Urine
17	rs4790814	0	1622177	G	A	0.0118737	Potassium in Urine
8	rs72724395	0	136001088	A	G	0.0118736	Potassium in Urine
14	rs149899709	0	47120389	G	A	0.0118733	Potassium in Urine
10	rs117266140	0	114872848	G	A	0.0118708	Potassium in Urine
18	rs35648325	0	72111732	G	T	0.0118666	Potassium in Urine
1	rs12733601	0	216041451	C	T	0.0118645	Potassium in Urine
12	rs56228968	0	10333804	G	A	0.0118641	Potassium in Urine
8	rs17079568	0	3050110	G	A	0.0118633	Potassium in Urine
19	rs386584	0	11933038	G	A	0.0118628	Potassium in Urine
4	rs116739534	0	582067	A	G	0.0118618	Potassium in Urine
5	rs115787356	0	161641190	A	G	0.0118615	Potassium in Urine
19	Affx-89011649	0	4444126	A	G	0.0118782	Potassium in Urine
19	rs2304130	0	19789528	G	A	0.0118789	Potassium in Urine
12	rs121918419	0	21721886	A	G	0.0118816	Potassium in Urine
15	rs118023841	0	47864355	G	A	0.0118824	Potassium in Urine
9	rs12340943	0	135850873	T	C	0.0119023	Potassium in Urine
6	rs17763892	0	124889838	G	A	0.0119019	Potassium in Urine
12	rs6581079	0	56076919	A	G	0.0119008	Potassium in Urine
5	rs146969657	0	123008892	T	C	0.011897	Potassium in Urine
6	rs9268199	0	32278635	G	A	0.0118949	Potassium in Urine
14	rs2810097	0	71434114	C	T	0.0118931	Potassium in Urine
9	rs13283529	0	113255402	A	G	0.0118919	Potassium in Urine
14	rs117010673	0	57708371	G	A	0.0119029	Potassium in Urine
9	rs12352069	0	110668222	T	C	0.0118909	Potassium in Urine
1	rs76824308	0	75892198	T	C	0.0118908	Potassium in Urine
4	rs114040690	0	182588629	G	A	0.0118907	Potassium in Urine
21	rs34464692	0	33475459	C	T	0.0118886	Potassium in Urine
1	rs9050	0	152079314	A	C	0.0118877	Potassium in Urine
5	rs168765	0	65184795	T	C	0.0118864	Potassium in Urine
7	rs6969414	0	150167583	G	A	0.0118853	Potassium in Urine
7	rs117292840	0	17586155	C	T	0.0118829	Potassium in Urine
2	rs79040397	0	715112	G	A	0.0118908	Potassium in Urine
21	rs243677	0	29189579	G	T	0.0118606	Potassium in Urine
8	rs7013660	0	23096167	C	T	0.011957	Potassium in Urine
6	rs200259538	0	87967924	T	C	0.0119585	Potassium in Urine
7	rs79150774	0	11501514	G	A	0.0120198	Potassium in Urine
15	rs939658	0	79451869	A	G	0.0120196	Potassium in Urine
7	rs737107	0	125897984	C	T	0.012019	Potassium in Urine
15	rs72725067	0	39906286	T	C	0.0120133	Potassium in Urine
4	rs71607649	0	12616206	C	T	0.0120125	Potassium in Urine
9	rs79074200	0	5530716	A	G	0.0120121	Potassium in Urine
10	rs10903412	0	1314548	C	T	0.0120103	Potassium in Urine
3	rs9283662	0	192758191	C	T	0.0120103	Potassium in Urine
2	rs10172023	0	152476028	G	C	0.0120094	Potassium in Urine
6	rs75459354	0	22647278	T	C	0.0120087	Potassium in Urine
9	rs996614	0	116476484	G	A	0.0120083	Potassium in Urine
6	rs851995	0	152005534	C	T	0.0120077	Potassium in Urine
5	rs72748211	0	14365641	T	C	0.0120071	Potassium in Urine
5	rs35837974	0	20157131	A	G	0.0120061	Potassium in Urine
5	rs62383486	0	113232084	A	G	0.012006	Potassium in Urine
9	rs12345051	0	75357515	A	G	0.0120221	Potassium in Urine
10	rs478911	0	13144281	T	G	0.0120238	Potassium in Urine
20	rs6052342	0	4082238	A	G	0.0120255	Potassium in Urine
13	rs12873084	0	112067056	A	G	0.0120259	Potassium in Urine
1	rs36006392	0	54670658	C	CCTT	0.0120454	Potassium in Urine
13	rs114509023	0	20872351	T	C	0.0120453	Potassium in Urine
1	rs115379227	0	21684387	A	G	0.0120452	Potassium in Urine
16	rs117104372	0	10086738	A	G	0.0120436	Potassium in Urine
3	rs79096395	0	60419915	A	G	0.0120422	Potassium in Urine
17	rs141976760	0	7674655	G	T	0.0120419	Potassium in Urine
8	rs73544390	0	1502838	T	C	0.0120419	Potassium in Urine
7	rs6972183	0	101231407	T	C	0.0120057	Potassium in Urine
14	rs11628214	0	78435768	T	G	0.0120414	Potassium in Urine
5	rs10035203	0	53920469	C	T	0.0120385	Potassium in Urine
8	rs12114834	0	99776989	A	G	0.0120369	Potassium in Urine
2	rs114686226	0	9734891	C	T	0.0120357	Potassium in Urine
1	rs7532171	0	101724951	T	C	0.0120347	Potassium in Urine
14	rs35273436	0	35158184	C	T	0.0120324	Potassium in Urine
20	rs6089877	0	61943089	A	G	0.0120313	Potassium in Urine
12	rs114512012	0	19485889	G	C	0.0120295	Potassium in Urine
3	rs150903058	0	48602254	T	C	0.0120389	Potassium in Urine
10	rs1970628	0	44963836	T	C	0.0119577	Potassium in Urine
11	rs7130064	0	13326128	T	C	0.0120052	Potassium in Urine
13	rs3886718	0	109149492	C	T	0.0120045	Potassium in Urine
5	rs80216193	0	103752019	G	T	0.011977	Potassium in Urine
12	rs75712475	0	104051927	A	G	0.0119747	Potassium in Urine
19	rs185662948	0	40720053	T	C	0.0119729	Potassium in Urine
6	rs1611350	0	29698821	C	T	0.0119713	Potassium in Urine
14	rs17114671	0	21155270	C	T	0.0119711	Potassium in Urine
1	rs2047189	0	80055408	G	T	0.01197	Potassium in Urine
7	rs73080733	0	17632452	C	A	0.0119687	Potassium in Urine
1	rs6700222	0	238003342	G	A	0.0119678	Potassium in Urine
7	rs76463899	0	18407969	T	C	0.0119659	Potassium in Urine
19	rs889130	0	10063445	C	T	0.0119652	Potassium in Urine
3	rs73212315	0	197060939	T	C	0.0119641	Potassium in Urine
12	rs10847720	0	129418259	A	G	0.0119637	Potassium in Urine
12	rs10847770	0	129593747	C	T	0.0119631	Potassium in Urine
11	rs112468627	0	116389829	A	G	0.0119631	Potassium in Urine
5	rs115091374	0	1129774	T	C	0.0119614	Potassium in Urine
1	rs41280342	0	110583440	C	T	0.0119775	Potassium in Urine
8	rs1559681	0	31107532	C	T	0.0119805	Potassium in Urine
7	rs6976008	0	9653906	A	C	0.0119815	Potassium in Urine
5	rs79840011	0	52417094	A	C	0.0119819	Potassium in Urine
3	rs7647085	0	67439784	A	G	0.0120015	Potassium in Urine
19	rs77311706	0	12318055	T	C	0.0119973	Potassium in Urine
19	rs62130076	0	1671549	A	G	0.011997	Potassium in Urine
3	rs115336595	0	87015443	T	C	0.0119948	Potassium in Urine
5	rs62381631	0	161132478	G	A	0.0119945	Potassium in Urine
16	rs874725	0	65522538	G	A	0.0119934	Potassium in Urine
4	rs115602652	0	10182836	C	A	0.0119933	Potassium in Urine
11	rs7106274	0	110305005	T	C	0.0120047	Potassium in Urine
16	rs11645750	0	58001718	G	A	0.0119925	Potassium in Urine
20	rs79209673	0	56201740	T	C	0.0119889	Potassium in Urine
2	rs13394666	0	127836927	G	A	0.0119878	Potassium in Urine
5	rs34500	0	98294885	A	G	0.0119873	Potassium in Urine
1	rs61997191	0	47016761	T	C	0.0119873	Potassium in Urine
15	rs142505884	0	41829267	C	A	0.0119839	Potassium in Urine
6	rs145764008	0	88385691	TTAA	T	0.0119836	Potassium in Urine
18	rs117907300	0	11237435	A	G	0.0119833	Potassium in Urine
12	rs117410325	0	118913159	A	G	0.0119891	Potassium in Urine
8	rs10505039	0	103916392	G	T	0.0120489	Potassium in Urine
5	rs139379718	0	140562775	T	C	0.011856	Potassium in Urine
6	rs707974	0	31629499	G	A	0.0118557	Potassium in Urine
7	rs157905	0	130620191	T	C	0.0117166	Potassium in Urine
4	rs7678624	0	91868376	C	T	0.0117115	Potassium in Urine
18	rs73963238	0	19283206	G	T	0.0117092	Potassium in Urine
2	rs80147007	0	178853886	G	A	0.0117064	Potassium in Urine
5	rs115957320	0	27299743	C	A	0.0117024	Potassium in Urine
17	rs79335883	0	74543103	T	C	0.0117021	Potassium in Urine
13	rs9517294	0	99085646	A	G	0.0117016	Potassium in Urine
17	rs113823624	0	39032651	T	C	0.0116963	Potassium in Urine
17	rs76619482	0	69067238	G	A	0.0116959	Potassium in Urine
1	rs1297672	0	187034651	G	A	0.0116946	Potassium in Urine
4	rs7692071	0	79470550	C	T	0.0116933	Potassium in Urine
4	rs144706700	0	71115159	G	A	0.0116927	Potassium in Urine
3	rs75224024	0	194083262	G	T	0.0116925	Potassium in Urine
17	rs236554	0	68248158	C	A	0.0116919	Potassium in Urine
2	rs74976443	0	85966072	A	G	0.0116916	Potassium in Urine
3	rs11714395	0	18699977	T	G	0.0117173	Potassium in Urine
2	rs6431179	0	127547797	G	A	0.0117187	Potassium in Urine
8	rs56657081	0	94386623	C	T	0.0117196	Potassium in Urine
4	rs114400512	0	181882215	A	G	0.0117249	Potassium in Urine
2	rs114095286	0	203433118	T	A	0.0117417	Potassium in Urine
11	rs117124716	0	103184160	T	C	0.0117407	Potassium in Urine
5	rs72771176	0	80633037	G	T	0.0117393	Potassium in Urine
16	rs17503657	0	26361956	C	G	0.0117383	Potassium in Urine
5	rs78131959	0	98287989	T	C	0.0117374	Potassium in Urine
8	rs1039487	0	30099068	T	A	0.011737	Potassium in Urine
10	rs12354985	0	105631752	C	T	0.011736	Potassium in Urine
10	rs80263212	0	61852047	A	T	0.011691	Potassium in Urine
13	rs73185689	0	48334764	T	C	0.0117344	Potassium in Urine
2	rs2602654	0	125634998	T	G	0.0117324	Potassium in Urine
19	rs285263	0	16376773	G	C	0.0117308	Potassium in Urine
19	rs10420225	0	4724157	A	G	0.0117303	Potassium in Urine
12	rs79648590	0	112197597	A	G	0.0117278	Potassium in Urine
3	rs201135470	0	39161453	T	C	0.0117276	Potassium in Urine
7	rs79440656	0	115400069	C	A	0.0117274	Potassium in Urine
11	rs2074225	0	60776306	C	T	0.0117269	Potassium in Urine
7	rs73156985	0	133710614	T	C	0.0117324	Potassium in Urine
6	rs201195775	0	135263548	A	G	0.0117433	Potassium in Urine
9	rs62583870	0	132836875	A	G	0.0116904	Potassium in Urine
1	rs1778826	0	156538730	C	T	0.0116847	Potassium in Urine
7	rs13239937	0	110022077	A	G	0.0116519	Potassium in Urine
10	rs116971954	0	10018250	A	C	0.0116512	Potassium in Urine
2	rs79080022	0	12307399	A	G	0.011651	Potassium in Urine
6	rs2753887	0	166470614	T	G	0.011647	Potassium in Urine
4	rs34947138	0	71382669	G	A	0.0116461	Potassium in Urine
12	rs56050758	0	622560	A	G	0.0116454	Potassium in Urine
8	rs117102312	0	144124705	T	C	0.0116431	Potassium in Urine
9	rs12337675	0	86002493	C	T	0.0116422	Potassium in Urine
6	rs807836	0	21279280	C	T	0.0116422	Potassium in Urine
5	rs262770	0	165075048	C	T	0.0116396	Potassium in Urine
6	rs115083345	0	30735575	C	T	0.0116395	Potassium in Urine
12	rs575478	0	114166291	C	T	0.011639	Potassium in Urine
9	rs72741926	0	74654893	T	C	0.0116379	Potassium in Urine
20	rs75539795	0	57222726	A	G	0.0116373	Potassium in Urine
22	rs9605146	0	17265194	A	G	0.0116372	Potassium in Urine
2	rs1947111	0	168772574	C	T	0.0116525	Potassium in Urine
7	rs6972847	0	127681421	T	C	0.0116557	Potassium in Urine
7	rs2906453	0	10000210	G	A	0.0116587	Potassium in Urine
5	rs152784	0	132772431	A	G	0.0116595	Potassium in Urine
3	rs6779150	0	60723969	C	G	0.0116838	Potassium in Urine
14	rs61998705	0	90299768	T	C	0.0116838	Potassium in Urine
4	rs73856290	0	149729233	C	T	0.0116791	Potassium in Urine
3	rs1397230	0	161797310	T	C	0.0116757	Potassium in Urine
18	rs66488908	0	12736931	T	C	0.0116749	Potassium in Urine
6	rs9499913	0	105111663	A	G	0.0116739	Potassium in Urine
22	rs45561934	0	32773382	T	G	0.0116721	Potassium in Urine
17	rs9899036	0	7322440	T	G	0.0116893	Potassium in Urine
16	rs34776602	0	66621639	A	G	0.0116708	Potassium in Urine
20	rs878198	0	47179653	C	A	0.011667	Potassium in Urine
2	rs112402498	0	78355068	C	A	0.0116656	Potassium in Urine
21	rs4920090	0	43777897	G	A	0.011662	Potassium in Urine
1	rs146396982	0	160011280	T	C	0.0116616	Potassium in Urine
2	rs998288	0	138425728	G	A	0.0116614	Potassium in Urine
4	rs58417309	0	185144796	T	C	0.0116612	Potassium in Urine
17	rs11651505	0	27322231	T	C	0.0116608	Potassium in Urine
11	rs7927293	0	24527958	G	A	0.0116704	Potassium in Urine
10	rs61861992	0	133200968	A	G	0.0118559	Potassium in Urine
3	rs151016062	0	195501162	A	G	0.0117441	Potassium in Urine
19	rs34960453	0	18861479	T	C	0.0117462	Potassium in Urine
8	rs2301963	0	1514009	A	C	0.0118241	Potassium in Urine
10	rs10885349	0	114211210	C	A	0.0118227	Potassium in Urine
2	rs78901028	0	227342352	A	G	0.0118222	Potassium in Urine
8	rs74701635	0	118758316	T	C	0.0118211	Potassium in Urine
2	rs10202828	0	85762675	T	C	0.01182	Potassium in Urine
20	rs13043125	0	49234104	T	C	0.0118195	Potassium in Urine
22	rs55654777	0	17599035	A	G	0.0118172	Potassium in Urine
6	Affx-28073356	0	160575907	T	G	0.0118171	Potassium in Urine
10	rs59947148	0	17558220	T	C	0.0118118	Potassium in Urine
5	rs6874676	0	71763715	G	A	0.011811	Potassium in Urine
10	rs117332283	0	89797041	A	G	0.0118091	Potassium in Urine
14	rs11626203	0	91702324	A	G	0.0118072	Potassium in Urine
5	rs1366297	0	6608150	T	C	0.0118051	Potassium in Urine
21	rs78951747	0	40234118	A	G	0.011803	Potassium in Urine
4	rs450453	0	127628925	A	G	0.0118026	Potassium in Urine
2	rs12472172	0	46023916	T	C	0.0118244	Potassium in Urine
18	rs11662677	0	35859723	G	A	0.0118254	Potassium in Urine
6	rs62433831	0	146025012	C	T	0.0118276	Potassium in Urine
4	rs71607627	0	12440267	A	C	0.0118312	Potassium in Urine
1	rs76641450	0	224772451	C	T	0.0118547	Potassium in Urine
10	rs117070581	0	17531334	A	C	0.0118532	Potassium in Urine
9	rs75377523	0	14343493	T	A	0.0118528	Potassium in Urine
20	rs4809921	0	51487028	A	G	0.0118504	Potassium in Urine
1	rs6670134	0	67592114	T	C	0.0118503	Potassium in Urine
6	rs2239705	0	31513402	A	G	0.01185	Potassium in Urine
6	rs74405085	0	69276995	C	A	0.011848	Potassium in Urine
4	rs7665739	0	183597788	G	A	0.0118016	Potassium in Urine
2	rs116603941	0	203829673	G	A	0.011847	Potassium in Urine
15	rs117324669	0	36206015	A	G	0.011845	Potassium in Urine
1	rs4920549	0	19160160	C	T	0.0118425	Potassium in Urine
5	rs111509963	0	41350800	T	C	0.0118424	Potassium in Urine
9	rs10811573	0	21574194	A	C	0.0118392	Potassium in Urine
10	rs202107187	0	118434750	A	C	0.0118375	Potassium in Urine
4	rs114786125	0	54965203	A	C	0.0118338	Potassium in Urine
10	rs10822013	0	64251977	C	T	0.0118316	Potassium in Urine
18	rs1893660	0	54860268	A	G	0.0118454	Potassium in Urine
11	rs11214898	0	114069564	C	T	0.0117457	Potassium in Urine
1	rs80203496	0	68483483	A	C	0.0118015	Potassium in Urine
5	rs9885487	0	78639376	T	C	0.0117952	Potassium in Urine
10	rs61861005	0	134838202	A	G	0.0117643	Potassium in Urine
8	rs2599693	0	40478096	A	C	0.0117624	Potassium in Urine
12	rs117663890	0	81320431	G	A	0.0117611	Potassium in Urine
6	rs1325817	0	9282801	C	A	0.011761	Potassium in Urine
5	rs17490523	0	152369455	C	T	0.0117603	Potassium in Urine
10	rs1909677	0	77456175	G	A	0.0117534	Potassium in Urine
10	rs2505527	0	43767880	G	A	0.0117528	Potassium in Urine
7	rs11770012	0	86852656	G	T	0.0117522	Potassium in Urine
1	rs34639335	0	19932825	G	GT	0.0117521	Potassium in Urine
19	rs116930351	0	22377487	T	C	0.0117513	Potassium in Urine
7	rs12534309	0	148934783	A	G	0.0117512	Potassium in Urine
12	rs10506286	0	49892151	C	T	0.0117474	Potassium in Urine
16	rs78883216	0	19485435	A	C	0.0117472	Potassium in Urine
8	rs76350648	0	89800669	C	T	0.0117464	Potassium in Urine
3	rs74716111	0	111729220	G	T	0.0117463	Potassium in Urine
12	rs12826080	0	39387772	G	A	0.0117709	Potassium in Urine
16	rs9930340	0	9272621	T	C	0.0117739	Potassium in Urine
12	rs61942338	0	113225207	T	C	0.011774	Potassium in Urine
7	rs75810329	0	135724288	C	T	0.0117743	Potassium in Urine
2	rs12466226	0	133142904	A	G	0.011795	Potassium in Urine
6	rs4714200	0	38898503	G	A	0.0117941	Potassium in Urine
10	rs137998687	0	16948208	A	G	0.0117937	Potassium in Urine
2	rs16830672	0	152918863	A	C	0.0117936	Potassium in Urine
13	rs146751050	0	28127429	A	G	0.0117927	Potassium in Urine
6	rs117904432	0	98506686	T	C	0.0117908	Potassium in Urine
3	rs186758864	0	176640264	T	C	0.0117876	Potassium in Urine
2	rs73996906	0	232995031	T	C	0.0117998	Potassium in Urine
19	rs12462495	0	59089792	T	C	0.0117869	Potassium in Urine
9	rs12380414	0	77422605	T	C	0.0117808	Potassium in Urine
9	rs117775476	0	121003878	C	T	0.0117796	Potassium in Urine
10	rs12784270	0	1143827	T	C	0.0117794	Potassium in Urine
3	Affx-80221354	0	132432132	A	T	0.0117779	Potassium in Urine
2	rs2346135	0	18737788	T	C	0.0117756	Potassium in Urine
6	rs79047933	0	159617423	A	G	0.0117753	Potassium in Urine
5	rs35585875	0	86076638	A	G	0.0117744	Potassium in Urine
5	rs62405462	0	179878547	A	G	0.0117829	Potassium in Urine
16	rs202163506	0	81076833	G	A	0.0120495	Potassium in Urine
3	rs41268603	0	185882661	A	G	0.0120504	Potassium in Urine
12	rs144566765	0	16035712	A	G	0.0120504	Potassium in Urine
11	rs2282529	0	66184140	A	G	0.0123703	Potassium in Urine
8	rs11562784	0	119292174	T	C	0.0123667	Potassium in Urine
4	rs6554238	0	56030064	T	C	0.0123666	Potassium in Urine
1	rs72754824	0	240890563	T	C	0.0123638	Potassium in Urine
14	rs2183620	0	98933852	T	C	0.0123635	Potassium in Urine
7	rs118083056	0	118550473	T	C	0.0123613	Potassium in Urine
7	rs75955068	0	152896025	A	G	0.0123596	Potassium in Urine
7	rs117262927	0	88086351	T	G	0.0123529	Potassium in Urine
11	rs11235539	0	72284308	A	G	0.0123475	Potassium in Urine
18	rs9646627	0	58529953	G	A	0.0123472	Potassium in Urine
8	rs79605235	0	31995281	C	T	0.0123462	Potassium in Urine
8	rs10103713	0	142261001	A	G	0.0123456	Potassium in Urine
3	rs13325398	0	45161070	A	C	0.0123448	Potassium in Urine
11	rs150395762	0	8947127	C	T	0.0123419	Potassium in Urine
11	rs117272718	0	23531560	G	A	0.0123413	Potassium in Urine
6	rs6939431	0	29496220	A	G	0.0123733	Potassium in Urine
1	rs12118964	0	183130623	T	C	0.0123737	Potassium in Urine
6	rs112602224	0	109727046	G	A	0.0123741	Potassium in Urine
2	rs2346209	0	153340734	G	A	0.0123753	Potassium in Urine
12	rs61737395	0	5153405	T	G	0.0124078	Potassium in Urine
11	rs34012545	0	108382793	A	C	0.0124047	Potassium in Urine
9	rs72754918	0	112730774	C	T	0.012404	Potassium in Urine
16	rs117647286	0	901119	T	C	0.012402	Potassium in Urine
11	rs12364670	0	126987498	T	C	0.012398	Potassium in Urine
2	rs61732823	0	119752006	A	G	0.0123941	Potassium in Urine
1	rs114125931	0	26703477	C	A	0.0123923	Potassium in Urine
3	rs62278016	0	187735097	C	G	0.0123411	Potassium in Urine
17	rs117328607	0	20871172	T	C	0.0123897	Potassium in Urine
7	rs12672633	0	1354993	C	T	0.0123861	Potassium in Urine
1	rs4660809	0	44988477	A	G	0.0123839	Potassium in Urine
8	rs117826782	0	31060597	C	G	0.0123833	Potassium in Urine
1	rs12063878	0	211377952	G	A	0.0123819	Potassium in Urine
17	rs72848169	0	65547206	C	A	0.0123782	Potassium in Urine
10	rs72782650	0	8981108	T	C	0.0123781	Potassium in Urine
6	rs4489137	0	67486167	A	G	0.0123758	Potassium in Urine
12	Affx-8226451	0	57577872	T	C	0.012388	Potassium in Urine
17	rs117627297	0	38840826	A	G	0.0124087	Potassium in Urine
6	rs11757762	0	163783656	A	G	0.0123408	Potassium in Urine
3	rs278363	0	98440021	C	T	0.0123396	Potassium in Urine
4	rs10031462	0	184731377	T	A	0.0123139	Potassium in Urine
6	rs60478121	0	31038612	A	G	0.012306	Potassium in Urine
12	rs766505	0	4875334	T	G	0.0123046	Potassium in Urine
4	rs4862843	0	188853241	A	G	0.0123037	Potassium in Urine
14	rs74628093	0	30802062	T	G	0.0123	Potassium in Urine
13	rs61969571	0	105784100	G	A	0.0122997	Potassium in Urine
22	rs17395296	0	26689105	A	G	0.0122965	Potassium in Urine
20	rs75573098	0	10275151	G	A	0.0122953	Potassium in Urine
4	rs17064106	0	177975350	G	A	0.0122942	Potassium in Urine
5	rs4976694	0	176862829	G	T	0.0122936	Potassium in Urine
7	rs2876842	0	39537731	T	C	0.0122935	Potassium in Urine
20	rs118170568	0	20761230	A	C	0.0122922	Potassium in Urine
20	rs67416899	0	56514330	T	C	0.0122906	Potassium in Urine
10	rs10510066	0	122033526	T	C	0.0122896	Potassium in Urine
5	rs13185245	0	166884749	G	A	0.0122848	Potassium in Urine
1	rs17695731	0	211710139	T	G	0.0123139	Potassium in Urine
1	rs6671837	0	247778888	G	A	0.012314	Potassium in Urine
11	rs11035927	0	40586479	A	C	0.0123149	Potassium in Urine
6	rs76387446	0	37727349	T	C	0.0123157	Potassium in Urine
18	rs17073398	0	62314823	T	C	0.0123382	Potassium in Urine
4	rs34376792	0	153581276	C	A	0.0123354	Potassium in Urine
6	rs35054855	0	42303416	C	T	0.0123308	Potassium in Urine
10	rs113538705	0	67798633	A	G	0.0123302	Potassium in Urine
2	rs10203066	0	218144954	A	G	0.01233	Potassium in Urine
2	rs3769612	0	32128558	C	A	0.0123288	Potassium in Urine
21	rs2836742	0	40274211	G	T	0.0123281	Potassium in Urine
7	rs79926077	0	3561173	A	G	0.0123398	Potassium in Urine
18	rs78190065	0	823843	G	T	0.0123277	Potassium in Urine
20	rs17750862	0	23377815	A	G	0.0123262	Potassium in Urine
1	rs506008	0	110201699	T	C	0.0123258	Potassium in Urine
11	rs58501231	0	17891959	G	A	0.0123251	Potassium in Urine
17	rs116912859	0	28762109	G	A	0.0123238	Potassium in Urine
15	rs116853038	0	37446302	T	C	0.0123222	Potassium in Urine
7	rs78864265	0	70735870	G	A	0.0123198	Potassium in Urine
13	rs199972487	0	46543484	G	A	0.0123167	Potassium in Urine
14	rs147135554	0	31535431	G	A	0.0123264	Potassium in Urine
1	rs145039072	0	150464964	T	C	0.0122839	Potassium in Urine
2	rs17419935	0	38474435	G	A	0.0124108	Potassium in Urine
8	rs56109456	0	1684019	T	C	0.0124123	Potassium in Urine
21	rs35830372	0	26675308	G	T	0.0124951	Potassium in Urine
1	rs1556500	0	170310093	T	C	0.012494	Potassium in Urine
15	rs2028591	0	98868637	C	A	0.0124936	Potassium in Urine
22	rs56102358	0	23350450	C	T	0.0124929	Potassium in Urine
6	rs3765476	0	161990678	C	T	0.0124904	Potassium in Urine
7	rs149174619	0	154012827	T	G	0.0124899	Potassium in Urine
16	rs12446956	0	73501536	C	T	0.0124875	Potassium in Urine
7	rs1044484	0	75634687	A	G	0.0124868	Potassium in Urine
14	rs79687999	0	33283260	C	T	0.0124867	Potassium in Urine
7	rs117061269	0	30901141	A	G	0.0124867	Potassium in Urine
6	rs9357083	0	29639644	C	T	0.0124852	Potassium in Urine
12	rs11177355	0	69148522	T	C	0.0124849	Potassium in Urine
4	rs78404546	0	26237717	C	T	0.0124821	Potassium in Urine
4	rs72701756	0	185258283	T	G	0.0124792	Potassium in Urine
3	rs6442784	0	3327515	T	C	0.0124726	Potassium in Urine
1	rs77653868	0	229034930	G	T	0.0124971	Potassium in Urine
19	rs80225728	0	34242204	G	A	0.0124982	Potassium in Urine
1	rs770927	0	98993681	G	A	0.0124989	Potassium in Urine
17	rs35374347	0	78642244	T	C	0.0124996	Potassium in Urine
9	rs7032797	0	89316235	G	A	0.0125421	Potassium in Urine
2	rs17770072	0	118997780	G	A	0.0125309	Potassium in Urine
4	rs17037260	0	135345377	T	C	0.0125305	Potassium in Urine
13	rs117554192	0	47936248	T	C	0.0125296	Potassium in Urine
13	rs17553416	0	29063085	T	C	0.0125235	Potassium in Urine
3	rs2531748	0	45819837	G	A	0.0125233	Potassium in Urine
10	rs11013444	0	18591090	G	A	0.0125208	Potassium in Urine
1	rs79073090	0	23213647	A	G	0.0124719	Potassium in Urine
13	rs1329700	0	61296376	G	T	0.0125176	Potassium in Urine
17	rs17705467	0	37257853	C	T	0.0125135	Potassium in Urine
3	rs3733094	0	61665102	G	A	0.0125104	Potassium in Urine
4	rs4072793	0	7322495	C	T	0.01251	Potassium in Urine
12	rs10772938	0	16590311	C	T	0.012506	Potassium in Urine
4	rs11728277	0	7270126	G	T	0.0125047	Potassium in Urine
7	rs6467727	0	137670606	C	T	0.0125038	Potassium in Urine
5	rs7444953	0	17698130	T	G	0.0124999	Potassium in Urine
10	rs61869061	0	86796264	A	G	0.0125167	Potassium in Urine
6	rs115691300	0	42524084	G	A	0.0124114	Potassium in Urine
18	rs72943036	0	60845776	T	C	0.0124719	Potassium in Urine
1	rs75635203	0	39425127	C	T	0.0124703	Potassium in Urine
6	rs9492497	0	130541488	A	G	0.0124416	Potassium in Urine
4	rs61790831	0	20274232	A	G	0.0124409	Potassium in Urine
1	rs17391879	0	63990798	T	C	0.0124396	Potassium in Urine
8	rs11773910	0	32283349	A	G	0.0124382	Potassium in Urine
10	rs117488406	0	129815111	T	C	0.0124379	Potassium in Urine
7	rs73221217	0	120503950	A	G	0.0124364	Potassium in Urine
2	rs7594666	0	227759890	T	C	0.0124362	Potassium in Urine
1	rs72674001	0	79248723	G	A	0.0124347	Potassium in Urine
1	rs34103719	0	92981330	C	T	0.0124346	Potassium in Urine
11	rs35727948	0	83037095	A	G	0.0124317	Potassium in Urine
14	rs11851456	0	99369311	T	G	0.0124251	Potassium in Urine
5	rs11242621	0	106373521	T	C	0.0124216	Potassium in Urine
10	rs61841832	0	17338796	T	C	0.0124193	Potassium in Urine
13	rs6491922	0	105728834	C	T	0.0124192	Potassium in Urine
9	rs117603915	0	7940806	A	C	0.0124191	Potassium in Urine
6	rs2503097	0	100606568	G	A	0.0124418	Potassium in Urine
1	rs78114766	0	208400606	C	T	0.0124425	Potassium in Urine
20	rs3171292	0	1423909	C	T	0.0124439	Potassium in Urine
16	rs72779568	0	19248422	G	C	0.0124451	Potassium in Urine
5	rs6875072	0	124809717	A	G	0.0124681	Potassium in Urine
22	rs35232611	0	22424857	A	G	0.0124678	Potassium in Urine
9	rs139719908	0	8521513	A	G	0.0124665	Potassium in Urine
1	rs1933073	0	167688335	C	T	0.0124648	Potassium in Urine
2	rs115073460	0	240074400	C	T	0.0124643	Potassium in Urine
6	Affx-35295279	0	11596308	A	G	0.0124617	Potassium in Urine
10	rs80304693	0	73075417	A	G	0.0124589	Potassium in Urine
15	rs78400623	0	98897342	T	C	0.0124705	Potassium in Urine
7	rs116987919	0	70463610	G	C	0.0124589	Potassium in Urine
12	rs117091229	0	47189817	G	A	0.0124582	Potassium in Urine
10	rs10885398	0	114715930	G	A	0.0124572	Potassium in Urine
3	rs112933248	0	49160671	C	T	0.012456	Potassium in Urine
2	rs13402679	0	186216568	C	A	0.0124553	Potassium in Urine
13	rs118139249	0	51321219	C	A	0.012451	Potassium in Urine
3	rs116720232	0	30706854	G	A	0.0124462	Potassium in Urine
1	rs148212596	0	193074511	G	A	0.0124451	Potassium in Urine
5	rs77017041	0	55407449	G	A	0.0124583	Potassium in Urine
8	rs62488663	0	37207035	T	C	0.0122809	Potassium in Urine
8	rs78882849	0	20558819	T	C	0.0122807	Potassium in Urine
14	rs7156960	0	76703351	G	C	0.012277	Potassium in Urine
4	rs58499396	0	161436012	A	G	0.0121406	Potassium in Urine
17	rs140162479	0	3594976	A	G	0.0121397	Potassium in Urine
11	rs4547132	0	112832813	T	C	0.0121392	Potassium in Urine
3	rs3849491	0	76484183	T	C	0.0121389	Potassium in Urine
20	rs4911290	0	31652292	A	G	0.0121386	Potassium in Urine
2	rs114756382	0	149976005	T	C	0.0121339	Potassium in Urine
4	rs17724678	0	149887711	G	A	0.0121316	Potassium in Urine
16	rs116865958	0	65195794	T	C	0.0121298	Potassium in Urine
2	rs12469306	0	160705485	A	G	0.012128	Potassium in Urine
1	rs11162872	0	75702284	A	G	0.0121273	Potassium in Urine
13	rs17308151	0	83583605	A	C	0.0121184	Potassium in Urine
8	rs3847148	0	94410770	T	C	0.0121175	Potassium in Urine
6	rs75766736	0	90105272	C	T	0.0121131	Potassium in Urine
9	rs117868330	0	131891578	A	G	0.0121129	Potassium in Urine
5	rs77584679	0	162020815	C	T	0.0121125	Potassium in Urine
3	rs76901553	0	36425018	A	G	0.0121412	Potassium in Urine
7	rs113357387	0	134480907	T	C	0.0121428	Potassium in Urine
4	rs114784418	0	186655847	T	G	0.0121441	Potassium in Urine
14	rs28929470	0	94847386	A	G	0.0121442	Potassium in Urine
10	rs118104738	0	122848375	T	C	0.0121658	Potassium in Urine
7	rs17673689	0	12797059	G	A	0.0121629	Potassium in Urine
3	rs7619919	0	23733078	A	C	0.0121628	Potassium in Urine
5	rs2161204	0	103241550	T	C	0.0121581	Potassium in Urine
9	rs10780431	0	83182626	C	T	0.0121576	Potassium in Urine
12	rs117241561	0	26396745	A	G	0.0121566	Potassium in Urine
8	rs2954794	0	29107388	G	A	0.0121541	Potassium in Urine
2	rs11682011	0	28304061	A	G	0.0121121	Potassium in Urine
4	rs114371039	0	106789420	A	G	0.0121531	Potassium in Urine
6	rs17745137	0	50307649	G	A	0.012149	Potassium in Urine
10	rs11000980	0	76068817	G	A	0.012148	Potassium in Urine
6	rs1264334	0	30844260	A	G	0.012147	Potassium in Urine
10	rs72790140	0	66694651	A	G	0.0121469	Potassium in Urine
16	rs1805105	0	396264	A	G	0.0121467	Potassium in Urine
10	rs78516284	0	100104045	T	G	0.012146	Potassium in Urine
14	rs35291299	0	21515620	G	A	0.0121444	Potassium in Urine
3	rs56135345	0	139029548	T	C	0.0121508	Potassium in Urine
5	rs7722186	0	74576285	A	G	0.0121702	Potassium in Urine
3	rs148820533	0	140167508	A	G	0.012112	Potassium in Urine
2	rs74654465	0	227449269	T	C	0.0121087	Potassium in Urine
3	rs79412782	0	169640808	G	A	0.0120795	Potassium in Urine
16	rs116841919	0	4763288	G	T	0.0120792	Potassium in Urine
4	rs13125328	0	102855110	C	G	0.0120788	Potassium in Urine
20	rs6035572	0	20155586	T	C	0.0120758	Potassium in Urine
22	rs12169509	0	26936897	A	G	0.0120737	Potassium in Urine
18	rs77356619	0	24027419	A	G	0.0120729	Potassium in Urine
12	rs7975007	0	118856258	T	C	0.0120715	Potassium in Urine
9	rs72745445	0	96350052	C	T	0.0120687	Potassium in Urine
9	rs77350214	0	36728849	T	C	0.0120676	Potassium in Urine
1	rs115373865	0	158753003	A	G	0.0120667	Potassium in Urine
2	rs11688492	0	64865804	C	T	0.0120633	Potassium in Urine
6	rs9376804	0	100674123	A	G	0.012063	Potassium in Urine
16	rs145970254	0	88747514	A	G	0.0120627	Potassium in Urine
7	Affx-54594826	0	142201330	T	C	0.0120571	Potassium in Urine
6	rs4947350	0	32767620	C	T	0.0120515	Potassium in Urine
1	rs6427349	0	157066819	C	A	0.0120797	Potassium in Urine
6	rs11242823	0	3081579	G	A	0.0120802	Potassium in Urine
10	rs116912755	0	67606800	A	T	0.0120812	Potassium in Urine
6	rs72860035	0	39342344	T	C	0.0120831	Potassium in Urine
10	rs1171490	0	22940973	A	G	0.0121076	Potassium in Urine
20	rs17800010	0	11008150	C	G	0.0121068	Potassium in Urine
11	rs78990478	0	7998089	C	A	0.0121067	Potassium in Urine
14	rs201029932	0	55227200	A	G	0.0121019	Potassium in Urine
22	rs73166130	0	43746132	G	T	0.0121005	Potassium in Urine
2	rs17329583	0	231107252	T	C	0.0120956	Potassium in Urine
13	rs12877144	0	59753661	T	C	0.0120925	Potassium in Urine
14	rs10134607	0	93129070	A	G	0.0121093	Potassium in Urine
9	rs7026687	0	25688977	T	C	0.0120923	Potassium in Urine
1	rs75004838	0	50616375	T	G	0.0120909	Potassium in Urine
14	rs117420945	0	75662480	G	A	0.0120903	Potassium in Urine
14	rs112119259	0	32517552	A	G	0.0120892	Potassium in Urine
5	rs201041399	0	10988218	T	C	0.0120889	Potassium in Urine
10	rs11817642	0	96131947	C	A	0.0120851	Potassium in Urine
10	rs142728983	0	105810601	T	C	0.0120848	Potassium in Urine
8	rs35868637	0	94743876	G	A	0.0120844	Potassium in Urine
3	rs1131597	0	133652406	T	C	0.012092	Potassium in Urine
14	rs17619225	0	83439837	T	C	0.0121719	Potassium in Urine
7	rs75564465	0	39772790	A	G	0.0121756	Potassium in Urine
3	rs116698971	0	154262967	C	T	0.0121757	Potassium in Urine
10	rs12774816	0	37177813	A	C	0.0122471	Potassium in Urine
22	rs2073771	0	19902896	T	C	0.0122451	Potassium in Urine
5	rs141587320	0	64756164	C	T	0.0122429	Potassium in Urine
2	rs17388778	0	4150068	C	T	0.0122427	Potassium in Urine
5	rs4916882	0	91480140	C	T	0.0122416	Potassium in Urine
8	rs79055385	0	10538340	T	C	0.0122412	Potassium in Urine
8	rs10956893	0	94987448	A	C	0.0122405	Potassium in Urine
14	rs11849883	0	74477336	G	A	0.0122404	Potassium in Urine
17	rs76357466	0	65673564	G	A	0.0122393	Potassium in Urine
1	rs10917475	0	19860697	T	A	0.0122378	Potassium in Urine
1	rs9434426	0	99179608	T	C	0.0122375	Potassium in Urine
8	rs2163401	0	102277579	T	C	0.0122353	Potassium in Urine
4	rs77918222	0	76795913	T	C	0.012235	Potassium in Urine
16	rs11150645	0	31878719	G	T	0.0122343	Potassium in Urine
21	rs235357	0	46192515	G	A	0.0122327	Potassium in Urine
2	rs7578411	0	79012163	C	T	0.0122479	Potassium in Urine
2	rs1025389	0	133533955	G	T	0.0122483	Potassium in Urine
14	rs79083536	0	100011341	T	C	0.0122486	Potassium in Urine
9	rs116858514	0	113688884	G	A	0.012249	Potassium in Urine
14	rs45466595	0	24617542	A	G	0.0122752	Potassium in Urine
1	rs12746026	0	110111960	G	T	0.012275	Potassium in Urine
3	rs114346302	0	78657749	A	G	0.0122704	Potassium in Urine
8	rs9657521	0	11830502	C	A	0.0122703	Potassium in Urine
11	rs111688395	0	131472955	A	G	0.0122698	Potassium in Urine
1	rs78244399	0	176590597	C	T	0.0122672	Potassium in Urine
12	rs11045322	0	20743031	G	A	0.0122643	Potassium in Urine
14	rs117871041	0	98886469	A	C	0.0122322	Potassium in Urine
4	rs7689408	0	190344706	G	A	0.0122628	Potassium in Urine
16	rs4785569	0	89555314	T	C	0.0122605	Potassium in Urine
7	rs10216099	0	49199907	A	G	0.012257	Potassium in Urine
8	rs12680010	0	3510361	T	C	0.0122547	Potassium in Urine
2	rs141093638	0	150427649	C	G	0.0122546	Potassium in Urine
13	rs17444620	0	39821054	G	A	0.0122544	Potassium in Urine
9	rs16907358	0	94042307	C	T	0.0122532	Potassium in Urine
5	rs31299	0	16713465	C	T	0.0122515	Potassium in Urine
16	rs2289109	0	8992828	G	T	0.0122623	Potassium in Urine
6	rs4265033	0	53681841	T	C	0.0122314	Potassium in Urine
1	rs116009569	0	203931979	A	G	0.0122301	Potassium in Urine
16	rs192923495	0	72057193	T	C	0.0122293	Potassium in Urine
1	rs116745954	0	71700211	A	C	0.0121958	Potassium in Urine
16	Affx-36023140	0	7756445	A	G	0.0121954	Potassium in Urine
11	rs12805441	0	13166910	C	T	0.0121936	Potassium in Urine
3	rs11543283	0	125786852	T	C	0.0121879	Potassium in Urine
6	rs756250	0	12417093	T	C	0.012186	Potassium in Urine
3	rs1510358	0	68547222	T	C	0.012186	Potassium in Urine
20	rs6106083	0	19454026	C	G	0.0121853	Potassium in Urine
14	rs72700576	0	101513795	T	C	0.0121979	Potassium in Urine
6	rs113269234	0	10550149	G	A	0.0121845	Potassium in Urine
17	rs34582191	0	1391797	C	T	0.0121824	Potassium in Urine
11	rs78528433	0	34242852	A	G	0.0121807	Potassium in Urine
4	rs115885162	0	45435416	A	G	0.0121788	Potassium in Urine
18	rs72928402	0	54805707	T	C	0.012178	Potassium in Urine
5	rs12514175	0	5561758	T	C	0.0121777	Potassium in Urine
11	rs220862	0	115295919	C	T	0.0121774	Potassium in Urine
6	rs75248675	0	149590263	C	T	0.0121763	Potassium in Urine
6	rs61396151	0	86385682	A	C	0.0121841	Potassium in Urine
10	rs2857035	0	129898068	A	G	0.0116361	Potassium in Urine
22	rs7287350	0	37253239	T	C	0.0121983	Potassium in Urine
7	rs4724692	0	5510579	G	A	0.0122014	Potassium in Urine
2	rs17687793	0	115908178	C	T	0.0122288	Potassium in Urine
2	rs1734406	0	10966450	A	G	0.0122269	Potassium in Urine
11	rs200873319	0	17793324	T	G	0.012226	Potassium in Urine
2	rs6752604	0	11264444	A	G	0.0122233	Potassium in Urine
6	rs9365299	0	161975091	T	C	0.0122222	Potassium in Urine
17	rs117311762	0	75663538	A	G	0.0122186	Potassium in Urine
5	rs10512836	0	44228425	C	T	0.0122172	Potassium in Urine
21	rs77278819	0	28917984	T	C	0.0121998	Potassium in Urine
3	rs2902240	0	175683021	T	C	0.0122171	Potassium in Urine
1	rs146923152	0	32686800	C	T	0.0122126	Potassium in Urine
10	rs11016499	0	130623070	A	G	0.0122108	Potassium in Urine
1	rs17038164	0	118862669	C	T	0.0122066	Potassium in Urine
2	rs17221840	0	223918019	A	G	0.0122064	Potassium in Urine
3	rs6804162	0	108639384	C	T	0.0122046	Potassium in Urine
3	rs11918018	0	24442236	A	G	0.0122046	Potassium in Urine
15	rs118041816	0	100205460	G	A	0.0122043	Potassium in Urine
15	rs4774932	0	57624100	C	T	0.0122164	Potassium in Urine
16	rs11863597	0	88762506	C	A	0.0107381	Potassium in Urine
21	rs885264	0	16255542	T	C	0.011635	Potassium in Urine
19	rs17654456	0	17899886	T	C	0.0116311	Potassium in Urine
13	rs76655792	0	77251239	A	C	0.0110182	Potassium in Urine
5	rs113452960	0	128313390	T	A	0.0110173	Potassium in Urine
2	Affx-52221751	0	26684618	T	G	0.0110152	Potassium in Urine
12	rs1493813	0	75017363	G	C	0.0110142	Potassium in Urine
18	rs117113929	0	66911730	T	C	0.011014	Potassium in Urine
3	rs114327998	0	68899476	C	G	0.0110132	Potassium in Urine
11	rs116985379	0	16618596	G	A	0.011013	Potassium in Urine
16	rs11859033	0	17853362	C	T	0.0110073	Potassium in Urine
2	rs77135359	0	213333476	A	G	0.0110057	Potassium in Urine
1	rs77668862	0	241087045	T	C	0.0110052	Potassium in Urine
19	rs72981673	0	1355350	A	G	0.011003	Potassium in Urine
19	rs145808007	0	40366442	A	G	0.0110022	Potassium in Urine
2	rs17563917	0	75277861	G	C	0.0110006	Potassium in Urine
5	rs76234277	0	158842452	T	C	0.0110001	Potassium in Urine
5	rs7737535	0	145788112	C	A	0.0109995	Potassium in Urine
1	rs1884485	0	58406492	A	G	0.0110188	Potassium in Urine
7	rs329572	0	35095768	T	A	0.011019	Potassium in Urine
16	rs118123743	0	26053862	T	C	0.0110193	Potassium in Urine
1	rs74672541	0	59456302	T	C	0.0110209	Potassium in Urine
12	rs77516007	0	29586984	G	A	0.0110373	Potassium in Urine
2	rs16845910	0	142117626	C	A	0.0110371	Potassium in Urine
13	rs2057462	0	28051634	G	A	0.0110359	Potassium in Urine
5	rs76507535	0	176055215	A	G	0.0110342	Potassium in Urine
14	rs117273625	0	75539677	T	C	0.0110332	Potassium in Urine
22	rs9625138	0	27493601	A	G	0.0110325	Potassium in Urine
10	rs76396818	0	130105504	A	G	0.0110304	Potassium in Urine
19	rs11672041	0	12138734	C	T	0.0109951	Potassium in Urine
6	rs10455307	0	75707632	A	G	0.0110297	Potassium in Urine
11	rs61881892	0	8344709	T	C	0.0110285	Potassium in Urine
14	rs113062971	0	45226482	G	A	0.0110278	Potassium in Urine
10	rs11002079	0	78962910	T	C	0.0110268	Potassium in Urine
5	rs2546900	0	174568440	T	C	0.0110243	Potassium in Urine
19	Affx-80287419	0	14583487	A	AG	0.0110241	Potassium in Urine
16	rs117704963	0	4063716	T	C	0.0110233	Potassium in Urine
9	rs58190404	0	112366383	C	T	0.0110221	Potassium in Urine
13	rs9539504	0	63076056	T	C	0.0110295	Potassium in Urine
22	rs73159327	0	39265008	A	G	0.0110376	Potassium in Urine
5	rs111813135	0	1945644	T	G	0.0109946	Potassium in Urine
2	rs7561705	0	143446472	A	G	0.0109933	Potassium in Urine
15	rs5812122	0	39797003	A	AG	0.010963	Potassium in Urine
1	rs3806256	0	155035611	T	C	0.0109629	Potassium in Urine
14	rs3949448	0	86378529	A	G	0.0109626	Potassium in Urine
13	Affx-10088086	0	101167939	T	C	0.0109609	Potassium in Urine
19	rs62127924	0	49610460	G	A	0.0109594	Potassium in Urine
15	rs2469204	0	77256130	G	T	0.0109581	Potassium in Urine
7	rs116885325	0	132863713	G	A	0.0109581	Potassium in Urine
15	rs80317237	0	63484767	A	G	0.0109577	Potassium in Urine
2	rs72951392	0	179227607	A	G	0.0109565	Potassium in Urine
20	rs2426152	0	47978928	T	C	0.010956	Potassium in Urine
4	rs116099691	0	66885511	G	A	0.0109554	Potassium in Urine
13	rs72652879	0	36438192	T	C	0.0109533	Potassium in Urine
7	rs4083172	0	14716459	T	C	0.0109524	Potassium in Urine
9	rs78498965	0	124074791	G	T	0.0109492	Potassium in Urine
14	rs10438243	0	104345822	A	G	0.0109478	Potassium in Urine
9	rs79949216	0	107715128	A	C	0.0109655	Potassium in Urine
2	rs78573111	0	203561822	G	A	0.0109658	Potassium in Urine
4	rs76164240	0	68506653	A	G	0.0109679	Potassium in Urine
3	rs11715610	0	142375817	G	A	0.0109702	Potassium in Urine
1	rs77475843	0	32803782	G	A	0.0109922	Potassium in Urine
16	rs2302607	0	8729124	A	G	0.0109921	Potassium in Urine
3	rs3845862	0	121332245	A	G	0.0109913	Potassium in Urine
3	rs34138454	0	55949054	T	C	0.01099	Potassium in Urine
7	rs4729561	0	99583286	T	C	0.0109839	Potassium in Urine
4	rs115787642	0	174652452	G	A	0.0109819	Potassium in Urine
12	rs117081882	0	89117300	C	T	0.0109801	Potassium in Urine
5	rs80326131	0	40994663	A	C	0.0109943	Potassium in Urine
17	rs117696188	0	1383868	T	C	0.0109798	Potassium in Urine
19	Affx-36250176	0	43024185	A	G	0.0109792	Potassium in Urine
5	rs61748210	0	38952527	T	C	0.010978	Potassium in Urine
11	rs117869943	0	61257987	G	C	0.0109755	Potassium in Urine
5	rs412281	0	151349687	C	A	0.0109741	Potassium in Urine
11	rs41297895	0	120690618	G	C	0.0109732	Potassium in Urine
21	rs79301196	0	15636684	T	C	0.0109721	Potassium in Urine
8	rs10089409	0	111665189	C	T	0.0109714	Potassium in Urine
11	rs141630065	0	55587610	A	T	0.0109796	Potassium in Urine
6	rs75612063	0	80109251	T	C	0.0109453	Potassium in Urine
11	rs11223307	0	132848228	C	T	0.0110378	Potassium in Urine
4	rs79768852	0	167606051	C	T	0.0110394	Potassium in Urine
12	rs61938057	0	119585670	G	A	0.0111296	Potassium in Urine
20	rs116901113	0	13042424	A	C	0.0111263	Potassium in Urine
3	rs2686535	0	5514280	A	G	0.011124	Potassium in Urine
3	rs10446335	0	157506656	T	C	0.0111225	Potassium in Urine
12	rs144632372	0	24985659	T	C	0.0111209	Potassium in Urine
21	rs4816743	0	18282957	T	C	0.0111174	Potassium in Urine
21	rs28494082	0	43634547	G	A	0.0111142	Potassium in Urine
7	rs34642734	0	35305198	A	G	0.0111138	Potassium in Urine
16	rs1895551	0	26293006	C	A	0.0111127	Potassium in Urine
2	rs2216175	0	206289009	C	T	0.0111126	Potassium in Urine
18	rs17560307	0	36080798	G	C	0.0111087	Potassium in Urine
19	rs113545947	0	32632463	C	T	0.011103	Potassium in Urine
1	rs2884381	0	210986753	C	T	0.0111018	Potassium in Urine
7	rs67856135	0	1365476	T	C	0.0110997	Potassium in Urine
11	rs11221395	0	128490742	C	T	0.0110987	Potassium in Urine
17	rs11869793	0	51846955	A	G	0.0111304	Potassium in Urine
4	rs10010596	0	64063312	A	C	0.0111307	Potassium in Urine
3	rs114871519	0	150676643	G	A	0.0111323	Potassium in Urine
11	rs72904181	0	19230095	T	C	0.0111345	Potassium in Urine
8	rs75115813	0	143535745	C	T	0.0111597	Potassium in Urine
17	rs75743486	0	6577829	T	C	0.0111582	Potassium in Urine
13	rs117306747	0	63216169	G	A	0.0111576	Potassium in Urine
18	rs78326547	0	13222892	C	A	0.0111544	Potassium in Urine
3	rs115753589	0	35027139	T	C	0.0111544	Potassium in Urine
16	rs12924212	0	16097975	A	G	0.0111534	Potassium in Urine
16	rs117012700	0	59968269	A	C	0.0111518	Potassium in Urine
11	rs2739286	0	131526755	T	C	0.0110979	Potassium in Urine
11	rs117438231	0	26713331	T	C	0.0111493	Potassium in Urine
15	rs58824017	0	63178798	C	T	0.0111459	Potassium in Urine
1	rs7553758	0	208298569	A	G	0.0111412	Potassium in Urine
2	rs114601890	0	183535117	G	A	0.0111388	Potassium in Urine
11	rs2016337	0	78771634	T	C	0.0111369	Potassium in Urine
15	rs11074035	0	92580351	A	G	0.0111359	Potassium in Urine
10	rs79366643	0	45192767	T	C	0.011135	Potassium in Urine
6	rs941982	0	11190626	A	G	0.011135	Potassium in Urine
16	rs56248132	0	80562966	C	G	0.0111473	Potassium in Urine
1	rs115023714	0	159359023	A	G	0.011039	Potassium in Urine
5	rs114922228	0	33567331	A	G	0.011094	Potassium in Urine
2	rs12621078	0	179423099	G	A	0.0110907	Potassium in Urine
11	rs78480778	0	43594287	A	G	0.01106	Potassium in Urine
4	rs4563495	0	7207947	T	C	0.0110599	Potassium in Urine
17	rs12451970	0	63495754	T	G	0.0110581	Potassium in Urine
2	rs114080120	0	229100137	C	T	0.0110556	Potassium in Urine
7	rs6966155	0	85601163	A	G	0.0110553	Potassium in Urine
13	rs12855367	0	20747839	G	A	0.0110537	Potassium in Urine
2	rs62191682	0	230056493	C	A	0.0110535	Potassium in Urine
6	rs34801872	0	11210568	G	C	0.0110519	Potassium in Urine
14	rs61993987	0	102242704	G	A	0.0110484	Potassium in Urine
7	rs76039288	0	49318600	G	A	0.0110476	Potassium in Urine
8	rs74964600	0	140068157	A	G	0.0110452	Potassium in Urine
17	rs9909226	0	54451287	T	C	0.0110451	Potassium in Urine
5	rs12654465	0	1160673	G	A	0.0110435	Potassium in Urine
11	rs56704033	0	134712785	G	A	0.011043	Potassium in Urine
12	rs11168359	0	48416023	A	G	0.0110395	Potassium in Urine
11	rs149840641	0	125788533	G	A	0.0110605	Potassium in Urine
20	rs79830201	0	10497034	A	G	0.011061	Potassium in Urine
8	rs199912511	0	101601143	C	T	0.0110673	Potassium in Urine
7	rs118181804	0	108714569	T	G	0.011069	Potassium in Urine
19	rs11667579	0	455661	G	A	0.0110894	Potassium in Urine
15	rs139813604	0	57809116	T	C	0.0110887	Potassium in Urine
2	rs12470470	0	167040212	C	T	0.0110881	Potassium in Urine
14	rs17280464	0	97180674	A	G	0.0110825	Potassium in Urine
18	rs12963111	0	38158132	C	A	0.0110821	Potassium in Urine
3	rs139496961	0	46729697	A	C	0.0110819	Potassium in Urine
4	rs59740168	0	186525643	G	A	0.0110814	Potassium in Urine
3	rs62243565	0	12472019	T	C	0.011091	Potassium in Urine
14	rs17094874	0	93195562	C	T	0.0110813	Potassium in Urine
5	rs77839453	0	180504275	C	G	0.0110791	Potassium in Urine
13	rs34575960	0	94057511	A	C	0.0110781	Potassium in Urine
10	rs56247992	0	6221616	C	T	0.0110766	Potassium in Urine
12	rs17386755	0	88052951	T	C	0.0110745	Potassium in Urine
8	rs142551217	0	10411512	T	TG	0.0110739	Potassium in Urine
1	rs35048095	0	210802250	T	C	0.0110712	Potassium in Urine
20	rs6130370	0	42033096	A	G	0.0110708	Potassium in Urine
17	rs62062531	0	8525866	A	G	0.0110808	Potassium in Urine
22	rs3985924	0	43754290	C	G	0.0111647	Potassium in Urine
6	rs657155	0	147549602	T	G	0.010944	Potassium in Urine
11	rs11037794	0	44023161	T	C	0.0109427	Potassium in Urine
15	rs117121171	0	101001030	A	G	0.0108196	Potassium in Urine
6	rs16892792	0	161977310	A	G	0.0108166	Potassium in Urine
11	rs77302491	0	112154139	T	C	0.0108157	Potassium in Urine
3	rs77187680	0	141278232	A	G	0.0108157	Potassium in Urine
4	rs56002719	0	6303849	T	A	0.0108147	Potassium in Urine
8	rs904596	0	75024816	A	G	0.0108122	Potassium in Urine
6	rs4959999	0	4508960	G	A	0.0108082	Potassium in Urine
5	rs12516650	0	57149357	G	T	0.0108074	Potassium in Urine
20	rs4815130	0	22635852	G	A	0.0108055	Potassium in Urine
17	rs117297421	0	2457644	T	C	0.0108031	Potassium in Urine
16	rs111884441	0	27192409	G	A	0.0107999	Potassium in Urine
1	rs542765	0	229159015	C	T	0.0107983	Potassium in Urine
16	rs144875018	0	77232159	G	C	0.0107935	Potassium in Urine
9	rs13301029	0	32310025	C	T	0.0107917	Potassium in Urine
1	rs12568789	0	24422626	T	C	0.0107915	Potassium in Urine
8	rs56361291	0	93410396	A	G	0.0108214	Potassium in Urine
2	rs74511965	0	140695937	T	C	0.010822	Potassium in Urine
16	rs111280039	0	88354960	G	A	0.010823	Potassium in Urine
5	rs79891032	0	162916629	T	C	0.0108281	Potassium in Urine
9	rs75400092	0	24599714	A	T	0.0108496	Potassium in Urine
7	rs970472	0	130421159	G	A	0.010848	Potassium in Urine
8	rs77141660	0	128741422	A	G	0.0108477	Potassium in Urine
14	rs11622682	0	54626724	G	A	0.0108455	Potassium in Urine
3	rs13099836	0	108228745	C	T	0.0108455	Potassium in Urine
3	rs344408	0	2995735	C	T	0.0108443	Potassium in Urine
14	rs4903495	0	40710272	T	C	0.0108435	Potassium in Urine
6	rs72906228	0	83179130	C	T	0.0107846	Potassium in Urine
8	rs17279118	0	130961764	T	C	0.0108432	Potassium in Urine
20	rs2223717	0	10702162	C	T	0.0108386	Potassium in Urine
3	rs17019957	0	82665045	A	G	0.010838	Potassium in Urine
1	rs12027962	0	55073396	A	G	0.0108339	Potassium in Urine
21	rs118121206	0	41680602	G	A	0.0108304	Potassium in Urine
2	rs6752249	0	14809277	C	T	0.0108304	Potassium in Urine
9	rs55667076	0	32633948	A	G	0.0108297	Potassium in Urine
20	rs6023469	0	53275272	G	C	0.0108295	Potassium in Urine
3	rs871331	0	193474671	C	T	0.0108392	Potassium in Urine
3	rs78401941	0	147418750	T	C	0.0108499	Potassium in Urine
11	rs1213257	0	85220773	T	C	0.0107846	Potassium in Urine
19	rs17695032	0	52270942	C	T	0.0107814	Potassium in Urine
14	rs117833847	0	30935278	G	A	0.0107512	Potassium in Urine
18	rs75872580	0	42422317	G	T	0.0107497	Potassium in Urine
6	rs9461632	0	30758487	G	A	0.0107481	Potassium in Urine
5	rs114744525	0	44804976	C	T	0.0107472	Potassium in Urine
4	rs62325481	0	54463665	T	C	0.0107461	Potassium in Urine
4	rs17464951	0	142840602	C	A	0.0107456	Potassium in Urine
16	rs9597	0	1374951	G	C	0.0107453	Potassium in Urine
1	rs35517456	0	171366449	A	G	0.0107439	Potassium in Urine
19	rs201414540	0	19329862	A	G	0.0107434	Potassium in Urine
17	rs76664338	0	4824124	C	T	0.010743	Potassium in Urine
12	rs61935844	0	116617887	G	A	0.0107425	Potassium in Urine
7	rs73221355	0	121094747	C	A	0.0107413	Potassium in Urine
11	rs61910675	0	124435580	A	G	0.010741	Potassium in Urine
8	rs17257607	0	13698748	A	G	0.0107393	Potassium in Urine
1	rs12727530	0	79961748	T	C	0.0107392	Potassium in Urine
14	rs76343458	0	49046714	G	C	0.0107512	Potassium in Urine
17	rs150501032	0	35912440	G	A	0.0107514	Potassium in Urine
20	rs73076578	0	4161923	T	C	0.0107529	Potassium in Urine
2	rs115891765	0	15957820	A	G	0.0107557	Potassium in Urine
5	rs2546801	0	126660522	G	A	0.0107803	Potassium in Urine
13	rs11617740	0	102680126	A	G	0.0107788	Potassium in Urine
9	rs62589661	0	140660575	A	G	0.0107785	Potassium in Urine
6	rs199834022	0	30652376	T	C	0.0107737	Potassium in Urine
6	rs2240070	0	30071110	T	C	0.0107734	Potassium in Urine
7	rs117503301	0	5589225	G	C	0.0107726	Potassium in Urine
17	rs11652187	0	43199904	G	A	0.0107723	Potassium in Urine
1	rs75049182	0	84562041	G	A	0.0107829	Potassium in Urine
15	rs11855284	0	58689187	C	T	0.0107698	Potassium in Urine
8	rs73207887	0	18281828	G	A	0.0107656	Potassium in Urine
4	rs13102884	0	60208741	C	T	0.0107648	Potassium in Urine
9	rs6474786	0	13599662	C	T	0.0107586	Potassium in Urine
6	rs986522	0	33135962	G	C	0.0107586	Potassium in Urine
5	rs79746414	0	135763218	T	C	0.0107586	Potassium in Urine
10	rs7072234	0	73022207	T	C	0.010756	Potassium in Urine
16	rs3743979	0	89180883	G	A	0.0107559	Potassium in Urine
2	rs114644306	0	99232993	G	A	0.010769	Potassium in Urine
3	rs116067590	0	58734303	G	C	0.0109438	Potassium in Urine
7	Affx-89008659	0	92146589	A	C	0.010851	Potassium in Urine
7	rs4144071	0	98124854	C	T	0.0108524	Potassium in Urine
2	rs115177414	0	224097043	G	A	0.0109153	Potassium in Urine
1	rs80315105	0	85131333	C	T	0.0109103	Potassium in Urine
10	rs10823651	0	72736563	G	A	0.0109102	Potassium in Urine
16	rs72770533	0	22820098	A	G	0.0109102	Potassium in Urine
13	rs17429111	0	48676968	G	T	0.0109101	Potassium in Urine
5	rs11959462	0	28703543	C	A	0.0109099	Potassium in Urine
15	rs147928844	0	75656531	C	T	0.010909	Potassium in Urine
4	rs195444	0	29364680	G	A	0.0109075	Potassium in Urine
16	rs6501051	0	8030762	A	G	0.0109067	Potassium in Urine
18	rs72879343	0	12611471	A	G	0.010906	Potassium in Urine
2	rs80243061	0	3827475	A	C	0.0109057	Potassium in Urine
2	rs75048671	0	15742570	A	G	0.0109053	Potassium in Urine
5	rs979455	0	150594802	C	T	0.0109046	Potassium in Urine
16	rs256596	0	52062912	A	C	0.0109045	Potassium in Urine
1	rs72679119	0	66617553	G	C	0.0109034	Potassium in Urine
1	rs61742846	0	3417211	A	G	0.010916	Potassium in Urine
13	rs9507299	0	24859190	A	G	0.0109165	Potassium in Urine
19	rs7251858	0	4510560	T	C	0.0109169	Potassium in Urine
12	rs78531078	0	111711618	A	G	0.0109192	Potassium in Urine
6	rs77533146	0	156948196	T	C	0.0109417	Potassium in Urine
4	rs75931783	0	26791914	A	G	0.0109413	Potassium in Urine
1	rs41287698	0	59776113	G	A	0.0109411	Potassium in Urine
1	rs10920223	0	201608057	G	A	0.0109399	Potassium in Urine
2	rs2175824	0	111592407	T	G	0.0109392	Potassium in Urine
5	rs116640897	0	109249345	A	G	0.0109373	Potassium in Urine
4	rs75272391	0	143594892	G	A	0.0109366	Potassium in Urine
3	rs1768208	0	39523003	T	C	0.0109016	Potassium in Urine
5	rs4865769	0	52659781	G	A	0.0109352	Potassium in Urine
9	rs2327707	0	3034783	T	C	0.010933	Potassium in Urine
5	rs10940277	0	52184613	G	A	0.0109315	Potassium in Urine
8	rs11344518	0	93184417	TC	T	0.0109258	Potassium in Urine
2	rs310776	0	80501998	G	A	0.010923	Potassium in Urine
3	rs484260	0	43096875	A	G	0.010922	Potassium in Urine
13	rs1239947	0	51106555	C	T	0.0109204	Potassium in Urine
1	rs115566585	0	16255799	A	G	0.0109196	Potassium in Urine
12	rs2278821	0	7284935	A	G	0.010935	Potassium in Urine
2	rs17008406	0	119662039	A	G	0.010852	Potassium in Urine
15	rs188930329	0	56385955	T	C	0.0109016	Potassium in Urine
6	rs1049281	0	31236567	T	C	0.010899	Potassium in Urine
9	rs17054874	0	73127939	T	G	0.010874	Potassium in Urine
2	rs79438409	0	99371793	A	G	0.0108735	Potassium in Urine
12	rs75517901	0	14770417	A	G	0.0108711	Potassium in Urine
13	rs17059949	0	40019913	C	T	0.01087	Potassium in Urine
7	rs71545388	0	142654335	A	G	0.0108683	Potassium in Urine
10	rs10900120	0	45365561	G	A	0.0108676	Potassium in Urine
6	rs2842890	0	132817967	G	T	0.0108663	Potassium in Urine
5	rs76571487	0	81633165	G	A	0.0108608	Potassium in Urine
14	rs61984172	0	54236088	C	T	0.0108602	Potassium in Urine
11	rs17119760	0	116358711	A	C	0.01086	Potassium in Urine
20	rs11905002	0	48407680	A	G	0.0108573	Potassium in Urine
1	rs146584966	0	180034271	G	A	0.0108558	Potassium in Urine
10	rs74500319	0	82315662	A	G	0.0108553	Potassium in Urine
6	rs114337748	0	33929572	A	G	0.010855	Potassium in Urine
13	rs16955624	0	99241244	A	G	0.0108535	Potassium in Urine
16	rs35274056	0	48471140	A	G	0.0108759	Potassium in Urine
17	rs12453105	0	3451747	T	C	0.0108761	Potassium in Urine
8	rs1800391	0	30938704	A	G	0.0108779	Potassium in Urine
10	rs12770361	0	121115618	T	C	0.0108779	Potassium in Urine
19	rs12052059	0	13355068	G	C	0.0108987	Potassium in Urine
12	rs1444590	0	46598808	C	T	0.0108976	Potassium in Urine
1	rs4839069	0	111137811	G	A	0.0108972	Potassium in Urine
1	rs12081057	0	155922195	T	C	0.0108964	Potassium in Urine
14	rs142328073	0	105695249	T	C	0.0108944	Potassium in Urine
12	rs11054560	0	12119465	A	G	0.0108941	Potassium in Urine
22	rs12628516	0	39939913	G	A	0.0108922	Potassium in Urine
21	rs11088202	0	33439477	C	T	0.0109003	Potassium in Urine
1	rs59711991	0	68240280	T	C	0.0108908	Potassium in Urine
7	rs56187082	0	23929997	A	G	0.0108898	Potassium in Urine
2	rs59217185	0	11795246	A	G	0.0108898	Potassium in Urine
8	rs75956643	0	126664243	G	A	0.0108894	Potassium in Urine
11	rs35736088	0	123146402	T	G	0.010888	Potassium in Urine
13	rs35728826	0	72824187	C	T	0.0108865	Potassium in Urine
14	rs72710233	0	98986038	A	G	0.0108839	Potassium in Urine
4	rs79909792	0	68570309	C	T	0.0108819	Potassium in Urine
10	rs61873505	0	127369766	G	A	0.0108904	Potassium in Urine
14	rs7140186	0	34594507	T	C	0.0111677	Potassium in Urine
2	rs4668705	0	11152503	A	G	0.011168	Potassium in Urine
1	rs17369123	0	172355841	T	C	0.0111681	Potassium in Urine
1	rs17379130	0	42914988	T	C	0.0114738	Potassium in Urine
4	rs79243539	0	109398109	A	C	0.0114729	Potassium in Urine
17	rs60744216	0	34422135	A	G	0.0114699	Potassium in Urine
11	rs7107957	0	18193107	T	C	0.0114631	Potassium in Urine
13	rs16944411	0	86946461	C	G	0.0114599	Potassium in Urine
11	rs7941184	0	44250281	T	C	0.0114596	Potassium in Urine
6	rs1150792	0	37474021	A	C	0.0114591	Potassium in Urine
4	rs11944673	0	156632391	A	G	0.0114586	Potassium in Urine
22	rs439231	0	18319179	T	C	0.0114584	Potassium in Urine
14	rs11628905	0	73290356	A	C	0.0114575	Potassium in Urine
13	rs3013622	0	88280942	G	T	0.0114551	Potassium in Urine
5	rs115759285	0	67508954	G	A	0.0114539	Potassium in Urine
2	rs72846214	0	128437526	A	G	0.0114517	Potassium in Urine
20	rs6066028	0	35974091	A	G	0.0114484	Potassium in Urine
14	rs75094067	0	63951146	C	T	0.0114474	Potassium in Urine
4	rs7689734	0	94761097	C	T	0.0114747	Potassium in Urine
22	rs80682	0	45929391	G	A	0.0114764	Potassium in Urine
6	rs9358418	0	21350640	T	C	0.0114768	Potassium in Urine
19	rs142308355	0	41235134	A	G	0.0114784	Potassium in Urine
6	rs1208276	0	134170048	T	C	0.0114982	Potassium in Urine
1	rs11588213	0	36834478	A	G	0.0114977	Potassium in Urine
9	rs17479184	0	90173374	G	A	0.0114956	Potassium in Urine
1	rs10925613	0	238476162	G	A	0.011495	Potassium in Urine
18	rs117143165	0	70348272	A	C	0.0114931	Potassium in Urine
11	rs61904853	0	116466495	G	C	0.0114922	Potassium in Urine
12	rs61928285	0	92329091	T	G	0.011489	Potassium in Urine
4	rs72701763	0	185266530	T	C	0.0114443	Potassium in Urine
11	rs1263502	0	117066690	C	T	0.011489	Potassium in Urine
5	rs26185	0	14468448	A	C	0.0114872	Potassium in Urine
1	rs6670278	0	99293779	T	G	0.0114856	Potassium in Urine
6	rs80122654	0	167324170	C	T	0.0114852	Potassium in Urine
19	rs78200438	0	13750691	T	C	0.0114848	Potassium in Urine
21	rs62220277	0	16648103	T	C	0.0114839	Potassium in Urine
21	rs2824009	0	18113191	A	G	0.0114816	Potassium in Urine
6	rs17201171	0	31773975	C	T	0.0114798	Potassium in Urine
4	rs7674034	0	5743053	G	A	0.0114875	Potassium in Urine
12	rs1585	0	94154125	C	T	0.0114986	Potassium in Urine
8	rs72678524	0	107293129	A	C	0.0114433	Potassium in Urine
22	rs7292	0	36007045	A	G	0.0114386	Potassium in Urine
6	rs78224461	0	161864017	T	C	0.0114101	Potassium in Urine
8	rs117632870	0	95778058	T	C	0.0114101	Potassium in Urine
15	rs12900903	0	60138217	A	G	0.011409	Potassium in Urine
15	rs74792754	0	32312000	A	C	0.0114084	Potassium in Urine
1	rs78927774	0	31100040	G	A	0.0114068	Potassium in Urine
15	rs17738971	0	27283234	A	G	0.0114053	Potassium in Urine
2	rs77027514	0	169888670	C	T	0.0114049	Potassium in Urine
14	rs7141905	0	101330895	C	T	0.0114044	Potassium in Urine
17	rs11656250	0	47157428	A	G	0.0114043	Potassium in Urine
7	rs35561780	0	10652425	T	C	0.011404	Potassium in Urine
2	rs17676042	0	137800563	C	G	0.0114036	Potassium in Urine
9	rs35446078	0	129964137	T	C	0.0114034	Potassium in Urine
18	rs12970264	0	77627950	A	G	0.0114014	Potassium in Urine
19	rs56303371	0	31317393	A	G	0.0113984	Potassium in Urine
1	rs10927602	0	15295333	G	A	0.0113983	Potassium in Urine
17	rs11868119	0	28327638	C	A	0.0114121	Potassium in Urine
15	rs4906837	0	26272406	T	G	0.0114123	Potassium in Urine
1	rs843971	0	153277423	T	C	0.0114141	Potassium in Urine
4	rs2227851	0	9784542	A	C	0.011417	Potassium in Urine
2	rs4849181	0	113991970	G	A	0.0114386	Potassium in Urine
16	rs72782452	0	65582579	T	G	0.0114375	Potassium in Urine
4	rs11725480	0	150082595	G	A	0.0114366	Potassium in Urine
15	rs111239956	0	91417850	T	C	0.0114364	Potassium in Urine
7	rs117593698	0	3634608	C	G	0.011435	Potassium in Urine
8	rs74524784	0	135528445	T	C	0.0114344	Potassium in Urine
2	rs200263842	0	55559874	TA	T	0.0114341	Potassium in Urine
3	rs114158414	0	39886184	T	C	0.0114414	Potassium in Urine
7	rs117499601	0	142956877	T	C	0.0114336	Potassium in Urine
15	rs7174727	0	79151286	G	A	0.0114302	Potassium in Urine
10	rs118048579	0	93163559	A	G	0.01143	Potassium in Urine
5	rs114513947	0	171522659	T	C	0.0114297	Potassium in Urine
7	rs957143	0	111362942	C	T	0.0114258	Potassium in Urine
18	rs12961299	0	73634946	A	G	0.0114241	Potassium in Urine
14	rs17586713	0	52039623	T	C	0.0114203	Potassium in Urine
13	rs77171821	0	37214077	G	A	0.0114174	Potassium in Urine
1	rs114241755	0	107883950	C	T	0.0114304	Potassium in Urine
22	rs145209422	0	41973390	T	C	0.0113983	Potassium in Urine
17	rs62075634	0	76825654	A	G	0.0115008	Potassium in Urine
5	rs77842780	0	134764568	T	C	0.011507	Potassium in Urine
3	rs17237042	0	181792561	C	T	0.0115954	Potassium in Urine
12	rs11111110	0	102367931	T	C	0.0115947	Potassium in Urine
11	rs11233170	0	82268963	T	C	0.0115938	Potassium in Urine
2	rs115481520	0	213257658	T	C	0.0115932	Potassium in Urine
2	rs72882971	0	133155430	A	G	0.011591	Potassium in Urine
22	rs114662807	0	24924177	A	G	0.0115883	Potassium in Urine
5	rs35802176	0	175079555	G	A	0.0115875	Potassium in Urine
3	rs35386937	0	156978919	AT	A	0.0115854	Potassium in Urine
19	rs143222265	0	47161951	C	T	0.0115846	Potassium in Urine
16	rs1816112	0	60172030	A	G	0.0115834	Potassium in Urine
2	rs12472696	0	202944594	C	A	0.0115817	Potassium in Urine
10	rs72814404	0	31121117	T	C	0.0115785	Potassium in Urine
1	rs61811283	0	162626090	A	G	0.0115785	Potassium in Urine
1	rs7415657	0	60669976	G	A	0.0115777	Potassium in Urine
4	rs79038718	0	109408023	C	T	0.0115769	Potassium in Urine
7	Affx-52370384	0	76982365	C	CAG	0.0115958	Potassium in Urine
9	rs111867627	0	87336518	C	A	0.0115961	Potassium in Urine
7	rs117104310	0	2755641	G	C	0.0115974	Potassium in Urine
7	rs957723	0	130740477	G	A	0.0115999	Potassium in Urine
2	Affx-19590178	0	237901421	G	C	0.0116294	Potassium in Urine
6	rs115231984	0	31475513	A	G	0.0116286	Potassium in Urine
21	rs9984802	0	41282202	A	C	0.011627	Potassium in Urine
3	rs6787964	0	61664946	G	T	0.0116252	Potassium in Urine
14	rs75439314	0	33948492	T	G	0.0116204	Potassium in Urine
2	rs115418588	0	232298814	A	G	0.0116202	Potassium in Urine
22	rs74478331	0	19891698	T	C	0.0116188	Potassium in Urine
21	rs150629342	0	43892951	C	T	0.0115752	Potassium in Urine
4	rs17594503	0	119203221	T	C	0.011617	Potassium in Urine
1	rs61819980	0	215183687	A	G	0.0116161	Potassium in Urine
1	rs12121817	0	166274431	G	C	0.0116147	Potassium in Urine
7	rs11981120	0	36804407	A	C	0.0116114	Potassium in Urine
7	rs77831922	0	117036505	C	T	0.0116108	Potassium in Urine
15	rs80315122	0	36527050	C	T	0.01161	Potassium in Urine
14	rs2185303	0	51418435	C	T	0.0116082	Potassium in Urine
19	rs138847400	0	2410345	G	A	0.011607	Potassium in Urine
13	rs76567206	0	76681021	A	G	0.0116165	Potassium in Urine
2	rs116720833	0	131571783	C	T	0.0115059	Potassium in Urine
7	rs4723816	0	4534865	T	C	0.011575	Potassium in Urine
3	rs17065413	0	61785584	C	A	0.0115741	Potassium in Urine
1	rs937848	0	92030790	T	C	0.0115357	Potassium in Urine
16	rs62053185	0	72913858	G	A	0.0115343	Potassium in Urine
14	rs80004147	0	26897234	T	C	0.0115314	Potassium in Urine
17	rs75976451	0	13308187	C	A	0.01153	Potassium in Urine
5	rs71601935	0	164680532	C	A	0.0115286	Potassium in Urine
20	rs395071	0	1359238	G	A	0.0115262	Potassium in Urine
10	rs79831602	0	116488077	C	T	0.011525	Potassium in Urine
1	rs76881198	0	244373905	T	C	0.0115245	Potassium in Urine
11	rs78717951	0	130240686	A	G	0.0115239	Potassium in Urine
5	rs72792801	0	141925402	A	G	0.0115233	Potassium in Urine
8	rs2306386	0	145742879	T	C	0.0115197	Potassium in Urine
6	rs115822788	0	2698238	T	G	0.0115127	Potassium in Urine
22	rs73163973	0	43656066	A	C	0.0115118	Potassium in Urine
3	rs696217	0	10331457	T	G	0.0115085	Potassium in Urine
8	rs2219898	0	114186003	C	T	0.0115073	Potassium in Urine
12	rs2072559	0	107307287	G	T	0.0115362	Potassium in Urine
4	rs76101495	0	67836171	A	G	0.0115398	Potassium in Urine
2	rs10746528	0	50314590	A	G	0.0115408	Potassium in Urine
17	Affx-14387930	0	7632361	G	T	0.0115434	Potassium in Urine
8	rs72734066	0	136699160	C	G	0.0115723	Potassium in Urine
16	rs201317933	0	4743741	T	C	0.0115722	Potassium in Urine
18	rs9646577	0	73789001	G	C	0.0115715	Potassium in Urine
9	rs72739979	0	87676644	T	C	0.011571	Potassium in Urine
18	rs9966419	0	11916395	A	G	0.0115578	Potassium in Urine
6	rs80291435	0	6631009	A	C	0.0115577	Potassium in Urine
9	rs117774839	0	75961343	G	A	0.0115548	Potassium in Urine
9	rs113632189	0	112159504	T	C	0.0115747	Potassium in Urine
17	rs73978580	0	13273873	A	G	0.0115535	Potassium in Urine
9	rs72718121	0	24980727	A	G	0.0115519	Potassium in Urine
4	rs2301856	0	5461801	G	A	0.0115504	Potassium in Urine
21	rs62242693	0	18819261	G	A	0.0115503	Potassium in Urine
3	rs12488412	0	94914058	T	C	0.0115502	Potassium in Urine
8	rs4735848	0	437078	C	T	0.0115499	Potassium in Urine
7	rs6969354	0	50889248	G	A	0.0115496	Potassium in Urine
8	rs631408	0	61541273	C	T	0.0115478	Potassium in Urine
3	rs201186309	0	447323	A	G	0.0115531	Potassium in Urine
16	rs12600082	0	81875800	A	G	0.0113944	Potassium in Urine
8	rs2305125	0	120583148	G	A	0.0113942	Potassium in Urine
1	rs80343259	0	190265079	G	T	0.0113934	Potassium in Urine
3	rs35862982	0	142473770	G	A	0.0112473	Potassium in Urine
1	rs116899132	0	175547349	T	C	0.0112465	Potassium in Urine
1	rs75550076	0	14441351	C	G	0.0112464	Potassium in Urine
6	rs72992945	0	149024940	C	T	0.0112452	Potassium in Urine
2	rs77292590	0	202278771	A	C	0.0112392	Potassium in Urine
2	rs12620559	0	212649531	C	T	0.011234	Potassium in Urine
5	rs7356536	0	87083961	C	T	0.0112328	Potassium in Urine
20	rs1884025	0	40609189	C	A	0.0112323	Potassium in Urine
20	rs117923306	0	48855984	A	G	0.0112298	Potassium in Urine
1	rs80322391	0	157398660	A	G	0.0112293	Potassium in Urine
19	rs11666430	0	8673593	T	C	0.0112288	Potassium in Urine
5	rs7717523	0	65599040	C	T	0.0112277	Potassium in Urine
6	rs9347543	0	162252602	G	A	0.0112273	Potassium in Urine
6	rs2523545	0	31333499	G	A	0.0112272	Potassium in Urine
4	rs77808755	0	110980682	A	G	0.0112253	Potassium in Urine
18	rs62091634	0	52414205	A	G	0.0112521	Potassium in Urine
7	rs4726388	0	153917016	T	C	0.0112525	Potassium in Urine
1	rs2279677	0	2253327	T	C	0.0112548	Potassium in Urine
12	rs73085053	0	20863607	C	A	0.0112567	Potassium in Urine
17	rs75854888	0	41487451	A	G	0.0112796	Potassium in Urine
20	rs73084869	0	17148809	A	G	0.0112781	Potassium in Urine
8	rs17116999	0	13520105	G	A	0.0112781	Potassium in Urine
6	rs494620	0	31838713	A	G	0.0112778	Potassium in Urine
19	rs200351162	0	9083051	T	C	0.0112774	Potassium in Urine
15	rs6496424	0	88073561	A	G	0.0112753	Potassium in Urine
7	rs6462231	0	3727379	G	A	0.0112731	Potassium in Urine
22	rs71651683	0	24828853	T	C	0.0112253	Potassium in Urine
18	rs114838737	0	36907426	A	C	0.0112708	Potassium in Urine
6	rs2063643	0	52478364	G	A	0.0112657	Potassium in Urine
10	rs61761204	0	97505785	C	A	0.0112657	Potassium in Urine
6	rs62427506	0	163317445	C	A	0.0112651	Potassium in Urine
5	rs34211924	0	54176331	G	A	0.0112647	Potassium in Urine
2	rs10178499	0	127937435	T	C	0.0112612	Potassium in Urine
2	rs114388425	0	122589311	A	G	0.0112591	Potassium in Urine
16	rs77179842	0	77763989	A	G	0.0112574	Potassium in Urine
6	rs4714669	0	43122369	G	C	0.0112691	Potassium in Urine
5	rs77521463	0	162272254	T	G	0.0112818	Potassium in Urine
12	rs143713799	0	124298030	A	G	0.0112218	Potassium in Urine
14	rs72673546	0	29834740	T	C	0.0112147	Potassium in Urine
8	rs1589034	0	129545928	A	G	0.011184	Potassium in Urine
1	rs142364570	0	62288689	G	A	0.0111801	Potassium in Urine
12	rs16927947	0	2546766	C	A	0.0111801	Potassium in Urine
19	rs10421824	0	43867349	A	G	0.0111799	Potassium in Urine
3	rs12634749	0	169306001	G	A	0.0111797	Potassium in Urine
14	rs116936253	0	54772253	C	T	0.0111766	Potassium in Urine
5	rs77397981	0	76920725	G	A	0.0111757	Potassium in Urine
9	rs1576280	0	32800230	T	C	0.0111745	Potassium in Urine
8	Affx-89020682	0	42373666	C	T	0.0111738	Potassium in Urine
7	rs2280667	0	39172228	C	A	0.0111718	Potassium in Urine
12	rs73137565	0	66859604	A	G	0.0111702	Potassium in Urine
2	rs112901007	0	89486335	T	G	0.0111692	Potassium in Urine
3	rs187763793	0	149017346	A	C	0.0111692	Potassium in Urine
5	rs3213096	0	158750329	T	C	0.0111691	Potassium in Urine
17	rs17884401	0	29558230	A	G	0.0111681	Potassium in Urine
19	rs147439765	0	12015694	T	C	0.0111872	Potassium in Urine
7	rs76874223	0	136362715	C	G	0.0111884	Potassium in Urine
10	rs72809652	0	28912412	G	A	0.0111892	Potassium in Urine
8	rs9987098	0	70762656	T	C	0.01119	Potassium in Urine
7	rs80266444	0	25745971	A	G	0.0112123	Potassium in Urine
15	rs58022476	0	31731252	T	C	0.0112095	Potassium in Urine
13	rs12869881	0	73658254	G	T	0.0112087	Potassium in Urine
14	rs17761052	0	88605610	G	A	0.011207	Potassium in Urine
8	rs34055173	0	100648956	T	C	0.0112045	Potassium in Urine
3	rs74801337	0	76534878	A	C	0.0112031	Potassium in Urine
12	rs77419323	0	8186361	A	G	0.0112029	Potassium in Urine
5	rs6871714	0	11538361	A	G	0.0112179	Potassium in Urine
16	rs9933263	0	24472492	G	A	0.0112028	Potassium in Urine
8	rs1899898	0	93240419	C	T	0.0111992	Potassium in Urine
3	rs11714581	0	183626801	T	C	0.011199	Potassium in Urine
7	rs74844191	0	147959686	C	T	0.0111988	Potassium in Urine
3	rs6799848	0	88623037	G	A	0.0111982	Potassium in Urine
4	rs13116980	0	184491422	A	G	0.0111975	Potassium in Urine
6	rs1547211	0	50930598	T	C	0.0111972	Potassium in Urine
17	rs2597178	0	46060841	T	C	0.0111954	Potassium in Urine
10	rs17682394	0	18564128	G	A	0.0112005	Potassium in Urine
2	rs4384808	0	161861423	A	G	0.0112822	Potassium in Urine
8	rs77872848	0	28610693	C	A	0.0112854	Potassium in Urine
3	rs62623661	0	196388099	C	G	0.0112863	Potassium in Urine
5	rs6869994	0	156877853	G	A	0.0113708	Potassium in Urine
10	rs78208997	0	16700820	A	G	0.0113697	Potassium in Urine
5	rs6875054	0	174240	G	A	0.0113683	Potassium in Urine
2	rs4452185	0	276346	C	T	0.0113651	Potassium in Urine
3	rs115661015	0	186189216	A	G	0.0113611	Potassium in Urine
2	rs843632	0	54545593	T	C	0.0113603	Potassium in Urine
4	rs115319955	0	90969180	A	G	0.0113602	Potassium in Urine
8	rs117178730	0	6689150	T	C	0.0113601	Potassium in Urine
11	rs149230455	0	94352943	C	T	0.0113592	Potassium in Urine
3	rs78951941	0	59842736	T	C	0.0113586	Potassium in Urine
5	rs181747	0	80016874	C	T	0.0113577	Potassium in Urine
7	rs73327310	0	34607297	T	G	0.011356	Potassium in Urine
9	rs72700122	0	16986321	G	A	0.0113538	Potassium in Urine
13	rs9742643	0	26128096	C	T	0.0113513	Potassium in Urine
7	rs11769117	0	96971566	G	A	0.0113511	Potassium in Urine
4	rs78549375	0	176092234	G	A	0.011373	Potassium in Urine
13	rs111735363	0	26340794	T	C	0.0113747	Potassium in Urine
21	rs79579071	0	42610218	T	C	0.0113768	Potassium in Urine
12	rs10847864	0	123326598	T	G	0.0113771	Potassium in Urine
16	rs118038414	0	75534172	T	C	0.011392	Potassium in Urine
9	rs117940831	0	132742777	A	C	0.0113912	Potassium in Urine
9	rs138686336	0	80262613	A	G	0.0113882	Potassium in Urine
20	rs6131293	0	11995427	A	G	0.0113879	Potassium in Urine
3	rs1879986	0	182488961	A	G	0.0113862	Potassium in Urine
4	rs73235521	0	42125963	A	G	0.0113859	Potassium in Urine
2	rs72959575	0	218192275	T	G	0.0113857	Potassium in Urine
3	rs2370969	0	39536147	T	C	0.0113506	Potassium in Urine
19	rs28366780	0	47270442	G	A	0.0113833	Potassium in Urine
19	rs4804927	0	30873514	T	C	0.0113809	Potassium in Urine
16	rs72780328	0	49708387	A	C	0.0113809	Potassium in Urine
3	rs36004238	0	118353599	A	G	0.0113806	Potassium in Urine
1	rs6685813	0	206784809	C	T	0.0113779	Potassium in Urine
8	rs72639312	0	37112351	T	C	0.0113778	Potassium in Urine
1	rs80081023	0	114521107	T	C	0.0113772	Potassium in Urine
1	rs114152031	0	243827863	G	A	0.0113771	Potassium in Urine
4	rs72690369	0	101278554	G	T	0.0113826	Potassium in Urine
15	rs72546359	0	25470457	A	G	0.0113498	Potassium in Urine
11	rs4756846	0	16403511	C	T	0.0113498	Potassium in Urine
20	rs6010714	0	62701627	A	G	0.011348	Potassium in Urine
12	rs4767724	0	119249573	T	G	0.0113109	Potassium in Urine
4	rs116789709	0	123632330	C	T	0.0113092	Potassium in Urine
13	rs79266052	0	98932809	A	G	0.0113077	Potassium in Urine
4	rs17083955	0	64488629	T	C	0.0113059	Potassium in Urine
16	rs4238595	0	20343091	T	C	0.0113057	Potassium in Urine
1	rs115863656	0	83870375	C	T	0.0113046	Potassium in Urine
12	rs7304270	0	4381981	T	C	0.0113014	Potassium in Urine
5	rs28360135	0	82491674	C	T	0.0113114	Potassium in Urine
8	rs77820537	0	18431588	A	G	0.0113	Potassium in Urine
4	rs192005184	0	89318021	A	T	0.0112962	Potassium in Urine
1	rs116715242	0	154752998	A	G	0.0112957	Potassium in Urine
5	rs4868301	0	173123512	A	G	0.0112947	Potassium in Urine
22	rs147203739	0	29664337	A	G	0.0112939	Potassium in Urine
4	rs112068977	0	4302735	C	T	0.0112917	Potassium in Urine
5	rs115377947	0	20041224	C	T	0.0112893	Potassium in Urine
12	rs9971890	0	70516162	A	G	0.011287	Potassium in Urine
3	rs141477666	0	132427031	A	G	0.0112979	Potassium in Urine
8	rs2961110	0	103508075	T	C	0.0116316	Potassium in Urine
3	rs2242248	0	124463982	T	G	0.0113121	Potassium in Urine
11	rs2279362	0	44959206	A	C	0.0113193	Potassium in Urine
3	rs115945428	0	110093567	A	G	0.0113435	Potassium in Urine
9	rs10968042	0	27672182	T	C	0.0113425	Potassium in Urine
2	rs7580482	0	166903445	T	C	0.0113371	Potassium in Urine
12	rs77987157	0	87935537	C	T	0.0113342	Potassium in Urine
3	rs17758821	0	4609175	G	C	0.0113328	Potassium in Urine
2	rs13339860	0	18961798	G	A	0.0113325	Potassium in Urine
2	rs75122686	0	34699208	G	C	0.0113318	Potassium in Urine
12	rs189357046	0	6277315	A	G	0.0113152	Potassium in Urine
11	rs75370009	0	94669129	T	C	0.0113313	Potassium in Urine
3	rs114753149	0	25473070	A	G	0.0113267	Potassium in Urine
2	rs4438460	0	63678069	C	T	0.0113238	Potassium in Urine
11	rs117906239	0	77461937	A	G	0.0113237	Potassium in Urine
2	rs7355515	0	178983605	A	G	0.0113236	Potassium in Urine
1	rs11210566	0	42507429	A	T	0.0113226	Potassium in Urine
10	rs11257349	0	6260717	G	T	0.0113217	Potassium in Urine
3	rs9826747	0	187093610	G	A	0.0113196	Potassium in Urine
4	rs11098798	0	126136137	C	A	0.0113268	Potassium in Urine
6	rs3095340	0	30726939	C	A	9.50015e-12	Potassium in Urine
8	rs2722461	0	40408991	C	T	0.00892322	Potassium in Urine
3	rs923349	0	112225934	A	G	0.0089206	Potassium in Urine
22	rs1011224	0	42752927	A	G	0.00661125	Potassium in Urine
11	rs732392	0	11007971	G	T	0.00661104	Potassium in Urine
8	rs1528718	0	35225249	T	C	0.00660969	Potassium in Urine
16	rs57374020	0	88847523	C	T	0.00660626	Potassium in Urine
8	rs80336014	0	107550731	G	T	0.006606	Potassium in Urine
13	rs7331375	0	101755813	C	A	0.0066051	Potassium in Urine
18	rs76785287	0	6179963	A	C	0.00660496	Potassium in Urine
15	rs4774464	0	63298677	G	A	0.00660471	Potassium in Urine
16	rs62051555	0	72830539	G	C	0.00660463	Potassium in Urine
1	rs76326669	0	220263461	G	T	0.00659964	Potassium in Urine
2	rs3791495	0	240073103	C	T	0.00659779	Potassium in Urine
7	rs73165342	0	158476554	A	G	0.00659676	Potassium in Urine
1	rs28869591	0	920640	T	C	0.00659646	Potassium in Urine
17	rs60312514	0	8251715	T	G	0.00659632	Potassium in Urine
2	rs72932418	0	211349092	G	A	0.00659576	Potassium in Urine
6	rs76332249	0	10106326	G	T	0.00661211	Potassium in Urine
19	rs35945487	0	51410286	A	G	0.006615	Potassium in Urine
13	rs118162355	0	24868375	T	C	0.00661532	Potassium in Urine
8	rs2008026	0	97518087	G	A	0.00662061	Potassium in Urine
5	rs456921	0	160644218	A	G	0.00663571	Potassium in Urine
2	rs2041827	0	40416373	A	C	0.00663363	Potassium in Urine
3	rs3773643	0	30710243	G	A	0.00663361	Potassium in Urine
1	rs61778684	0	71125096	A	G	0.00663325	Potassium in Urine
2	rs68028498	0	150990224	C	T	0.00663154	Potassium in Urine
21	rs71319484	0	30453009	G	A	0.00663153	Potassium in Urine
6	rs72928038	0	90976768	A	G	0.00663148	Potassium in Urine
7	rs117203961	0	141300270	T	C	0.00659512	Potassium in Urine
10	rs7067919	0	44449117	A	G	0.00662985	Potassium in Urine
6	rs9468346	0	28317714	A	C	0.00662953	Potassium in Urine
12	rs79682297	0	128162512	A	G	0.00662644	Potassium in Urine
2	rs115628062	0	148290375	A	G	0.00662563	Potassium in Urine
3	rs114597009	0	176322809	A	G	0.00662384	Potassium in Urine
5	rs13154921	0	166901459	C	T	0.00662344	Potassium in Urine
19	rs8107912	0	18707048	C	T	0.00662266	Potassium in Urine
8	rs117650609	0	123471574	C	T	0.00662219	Potassium in Urine
6	rs111988274	0	124389693	C	T	0.00662961	Potassium in Urine
12	rs34315119	0	86164309	C	A	0.00663786	Potassium in Urine
5	rs112332762	0	149743806	A	G	0.00659263	Potassium in Urine
5	rs384537	0	95008129	C	G	0.00658975	Potassium in Urine
9	rs79487705	0	105970252	A	G	0.00656555	Potassium in Urine
14	rs78710769	0	48509645	G	A	0.00656493	Potassium in Urine
8	rs117137191	0	23866208	T	C	0.00656333	Potassium in Urine
16	rs2930225	0	85327902	G	T	0.00656179	Potassium in Urine
22	rs35211242	0	23482483	A	G	0.00655843	Potassium in Urine
9	rs13299138	0	77398791	T	G	0.00655746	Potassium in Urine
2	rs13010690	0	217642427	T	C	0.00655228	Potassium in Urine
22	rs76661932	0	34441255	C	T	0.00655206	Potassium in Urine
14	rs35844362	0	86644761	C	T	0.00655196	Potassium in Urine
1	rs16863838	0	161735118	C	G	0.00655078	Potassium in Urine
3	rs76999869	0	181931325	C	A	0.00654503	Potassium in Urine
20	rs17455393	0	58100822	C	A	0.00654381	Potassium in Urine
8	rs62501008	0	20582151	G	A	0.00654361	Potassium in Urine
1	rs75063383	0	20702881	C	A	0.00654329	Potassium in Urine
8	rs184814820	0	61778448	T	C	0.00654219	Potassium in Urine
6	rs80212401	0	134950868	C	T	0.00656578	Potassium in Urine
17	rs77727886	0	72168783	C	T	0.00656847	Potassium in Urine
7	rs17763518	0	14230968	G	A	0.00656882	Potassium in Urine
13	rs116852277	0	31580006	A	G	0.00657013	Potassium in Urine
11	rs2449134	0	55761221	C	T	0.0065895	Potassium in Urine
1	rs114201279	0	244300166	T	C	0.00658915	Potassium in Urine
6	rs35739771	0	166482539	T	C	0.00658661	Potassium in Urine
18	rs62095270	0	59725700	A	G	0.00658573	Potassium in Urine
2	rs78022027	0	48746872	G	T	0.0065836	Potassium in Urine
17	rs76374293	0	66292284	A	G	0.00658253	Potassium in Urine
14	rs34473419	0	55810827	A	G	0.00658094	Potassium in Urine
19	rs17606864	0	55052275	T	C	0.00659245	Potassium in Urine
5	rs6180	0	42719239	C	A	0.00658037	Potassium in Urine
9	rs118183357	0	2441373	C	G	0.00657893	Potassium in Urine
18	rs72958794	0	69382741	T	C	0.00657871	Potassium in Urine
12	rs10746195	0	82015650	A	G	0.0065779	Potassium in Urine
12	rs40426	0	115593417	G	A	0.00657741	Potassium in Urine
14	rs75662806	0	77155889	C	T	0.00657589	Potassium in Urine
6	rs115130399	0	5592872	C	T	0.00657516	Potassium in Urine
1	rs12739159	0	98241291	T	C	0.00657402	Potassium in Urine
14	rs61973160	0	52498132	G	T	0.00657924	Potassium in Urine
11	rs75071656	0	17861072	C	T	0.00654191	Potassium in Urine
2	rs139128442	0	27527897	G	T	0.0066399	Potassium in Urine
11	rs78314149	0	10956057	G	C	0.0066427	Potassium in Urine
3	rs61978649	0	18055231	C	A	0.00671029	Potassium in Urine
9	rs79492707	0	125598379	G	C	0.00670844	Potassium in Urine
7	rs118091716	0	85198558	A	G	0.00670602	Potassium in Urine
3	rs2875415	0	9258987	A	C	0.00670536	Potassium in Urine
19	rs8103007	0	56342061	A	C	0.00670451	Potassium in Urine
11	rs13353061	0	4398799	C	T	0.00670361	Potassium in Urine
9	rs78212667	0	18903943	G	A	0.00670283	Potassium in Urine
8	rs7818905	0	63981028	A	G	0.00670191	Potassium in Urine
20	rs117892267	0	54759051	A	C	0.00669787	Potassium in Urine
11	rs638746	0	83279182	G	A	0.0066934	Potassium in Urine
10	rs76046328	0	58747523	T	C	0.00669264	Potassium in Urine
8	rs72642701	0	47814557	T	C	0.0066923	Potassium in Urine
10	rs112431844	0	93371116	C	G	0.00669038	Potassium in Urine
5	rs6879346	0	162966787	A	G	0.00668988	Potassium in Urine
2	rs116208484	0	29702728	A	G	0.00668972	Potassium in Urine
3	rs7636520	0	174563554	G	A	0.0067111	Potassium in Urine
14	rs10148313	0	33885682	G	A	0.00671234	Potassium in Urine
12	rs12814239	0	57569478	T	C	0.00671264	Potassium in Urine
19	rs1227731	0	18497903	A	G	0.00671518	Potassium in Urine
4	rs115896031	0	5103053	A	G	0.0067276	Potassium in Urine
18	rs74647933	0	37245102	G	T	0.00672529	Potassium in Urine
6	rs702347	0	147887569	T	C	0.00672481	Potassium in Urine
1	rs2936051	0	222803204	G	A	0.00672406	Potassium in Urine
3	rs74507173	0	103109250	C	G	0.0067238	Potassium in Urine
8	rs34885537	0	65535886	C	T	0.00672247	Potassium in Urine
22	rs17370615	0	39350222	A	G	0.00672151	Potassium in Urine
15	rs78854416	0	69933250	A	G	0.00668958	Potassium in Urine
3	rs9810169	0	146281339	A	G	0.00672124	Potassium in Urine
2	rs12615606	0	212151198	T	C	0.00671888	Potassium in Urine
5	rs3756739	0	64064411	C	G	0.00671679	Potassium in Urine
12	rs34934281	0	124330311	T	C	0.0067166	Potassium in Urine
16	rs4371176	0	74786178	C	G	0.0067162	Potassium in Urine
13	rs9542902	0	72848932	A	G	0.00671619	Potassium in Urine
16	rs8057344	0	79806889	T	G	0.0067158	Potassium in Urine
12	rs78220557	0	113931880	A	G	0.00671521	Potassium in Urine
1	rs115446523	0	104979953	G	T	0.00671956	Potassium in Urine
18	rs118112887	0	26691296	A	G	0.0066406	Potassium in Urine
22	rs618308	0	26670960	G	A	0.00668857	Potassium in Urine
19	rs76513382	0	12990502	G	A	0.00668499	Potassium in Urine
22	rs17633130	0	26273049	T	C	0.00666068	Potassium in Urine
15	rs34419559	0	75077580	T	C	0.00665952	Potassium in Urine
8	rs6987457	0	19953653	A	C	0.00665878	Potassium in Urine
10	rs11200451	0	123934772	A	G	0.00665768	Potassium in Urine
3	rs6769821	0	49244657	G	A	0.00665757	Potassium in Urine
6	rs73790605	0	170551685	T	C	0.00665635	Potassium in Urine
17	rs61670898	0	7900901	C	A	0.00665606	Potassium in Urine
11	rs72991837	0	75259148	T	G	0.00665587	Potassium in Urine
11	rs117859571	0	120156555	C	T	0.00665519	Potassium in Urine
8	rs13268753	0	16168422	T	C	0.00665511	Potassium in Urine
3	rs1399781	0	102827950	A	G	0.0066506	Potassium in Urine
2	rs7581765	0	11516451	G	A	0.00664949	Potassium in Urine
8	rs72711811	0	123610540	A	G	0.00664765	Potassium in Urine
11	rs71465417	0	68840490	T	C	0.0066436	Potassium in Urine
12	rs118062442	0	18955155	T	C	0.0066427	Potassium in Urine
2	rs60663874	0	139541065	T	C	0.0066615	Potassium in Urine
7	rs12703351	0	154085506	G	A	0.00666259	Potassium in Urine
11	rs117309376	0	94539717	T	C	0.00666299	Potassium in Urine
11	rs117633288	0	60516741	A	C	0.00666319	Potassium in Urine
9	rs10809593	0	11793955	T	C	0.006683	Potassium in Urine
7	rs200547651	0	7529037	G	C	0.0066822	Potassium in Urine
11	rs836098	0	34578340	G	A	0.0066817	Potassium in Urine
18	rs4800259	0	24024531	T	C	0.00668134	Potassium in Urine
9	rs4979282	0	116524736	C	A	0.00667943	Potassium in Urine
17	rs9899430	0	72005968	A	G	0.00667799	Potassium in Urine
6	rs113223941	0	26538543	A	C	0.00667547	Potassium in Urine
1	rs437021	0	61738270	T	C	0.00668737	Potassium in Urine
10	rs80280670	0	24201650	G	A	0.00667458	Potassium in Urine
8	rs17296162	0	75914613	C	A	0.0066697	Potassium in Urine
22	rs4822744	0	26981240	A	C	0.00666832	Potassium in Urine
14	rs73297636	0	75789571	G	A	0.00666787	Potassium in Urine
13	rs9536754	0	55132519	C	A	0.00666751	Potassium in Urine
2	rs112368937	0	227853157	A	G	0.0066662	Potassium in Urine
6	rs9276427	0	32711857	T	C	0.00666496	Potassium in Urine
9	rs112590629	0	107135657	C	G	0.00666397	Potassium in Urine
17	rs75686987	0	75815927	A	G	0.00667218	Potassium in Urine
15	rs140029729	0	58830639	G	A	0.00672918	Potassium in Urine
15	rs620104	0	65655073	C	T	0.00653905	Potassium in Urine
1	rs61825652	0	203696542	A	C	0.0065349	Potassium in Urine
8	rs16922021	0	58243697	C	T	0.00639607	Potassium in Urine
2	rs78142843	0	85079087	C	T	0.00639374	Potassium in Urine
11	rs116925072	0	12188011	C	A	0.00639277	Potassium in Urine
4	rs28456680	0	45532030	C	T	0.00639166	Potassium in Urine
4	rs1528580	0	92241587	C	T	0.00638999	Potassium in Urine
19	rs3815308	0	2226676	A	G	0.00638932	Potassium in Urine
12	rs17183420	0	67441837	T	C	0.00638886	Potassium in Urine
6	rs117855118	0	168462834	A	G	0.00638876	Potassium in Urine
20	rs56246210	0	41616258	G	A	0.00638829	Potassium in Urine
11	rs117439239	0	126139936	G	C	0.00638794	Potassium in Urine
14	rs11627207	0	67985000	T	G	0.00638704	Potassium in Urine
6	rs7760476	0	16673629	G	A	0.00638533	Potassium in Urine
13	rs12855892	0	74674447	G	C	0.00638457	Potassium in Urine
2	rs76730800	0	217021812	T	C	0.00638429	Potassium in Urine
16	rs138116571	0	30977465	A	G	0.0063824	Potassium in Urine
5	rs17058841	0	160576053	T	C	0.00639811	Potassium in Urine
9	rs10983351	0	119559081	G	A	0.00640274	Potassium in Urine
12	rs11179981	0	74610734	A	G	0.00640278	Potassium in Urine
9	rs2246474	0	32147559	C	T	0.00640319	Potassium in Urine
10	rs3847500	0	122088155	C	T	0.0064269	Potassium in Urine
4	rs62299253	0	47793543	T	C	0.00642653	Potassium in Urine
11	rs10833107	0	19431413	T	G	0.00642383	Potassium in Urine
20	rs6060043	0	33364584	C	T	0.00642381	Potassium in Urine
2	rs11675596	0	240120202	T	C	0.00642272	Potassium in Urine
2	rs17635425	0	97486461	C	T	0.00642265	Potassium in Urine
2	rs6431242	0	235172026	A	G	0.00641718	Potassium in Urine
17	rs17174788	0	56282968	C	G	0.00637813	Potassium in Urine
16	rs74002890	0	807672	C	T	0.00641712	Potassium in Urine
18	rs17079829	0	66543145	T	C	0.00641171	Potassium in Urine
3	rs142846443	0	93595918	C	T	0.00641153	Potassium in Urine
4	rs149101980	0	176265086	G	T	0.00641129	Potassium in Urine
1	Affx-89022755	0	59042124	T	TAG	0.00640779	Potassium in Urine
5	rs75586842	0	98126250	G	T	0.00640723	Potassium in Urine
7	rs10238299	0	13290293	A	G	0.00640583	Potassium in Urine
16	rs55661768	0	49163564	C	T	0.00640492	Potassium in Urine
12	rs3924123	0	93428089	G	A	0.00641181	Potassium in Urine
16	rs62047884	0	63886973	G	A	0.00642729	Potassium in Urine
6	rs113657546	0	71488506	G	A	0.00637746	Potassium in Urine
8	rs78642976	0	5547910	A	G	0.00637201	Potassium in Urine
8	rs10110562	0	38766074	G	A	0.00634465	Potassium in Urine
16	rs62048236	0	76552730	C	T	0.0063443	Potassium in Urine
9	rs4741365	0	14376009	A	G	0.00634394	Potassium in Urine
3	rs143505735	0	157081492	T	C	0.00634306	Potassium in Urine
11	rs517463	0	125648216	C	T	0.00633893	Potassium in Urine
14	rs1523131	0	78768796	A	G	0.00633723	Potassium in Urine
2	rs79428315	0	183052059	A	G	0.00633696	Potassium in Urine
13	rs4144384	0	108726211	G	A	0.00633414	Potassium in Urine
18	rs4891649	0	65748778	T	C	0.00633389	Potassium in Urine
9	rs687553	0	97289359	T	C	0.00633314	Potassium in Urine
1	rs3766815	0	33638425	T	C	0.00632966	Potassium in Urine
3	rs3908127	0	9769739	A	G	0.00632896	Potassium in Urine
7	rs78451000	0	49405027	T	C	0.00632824	Potassium in Urine
15	rs8034632	0	79707121	A	G	0.00632741	Potassium in Urine
3	rs115044240	0	26186257	A	G	0.00632647	Potassium in Urine
11	rs286898	0	34673774	A	G	0.00634693	Potassium in Urine
3	rs71318394	0	184878966	A	G	0.00634817	Potassium in Urine
15	rs117841056	0	73423045	C	T	0.00634946	Potassium in Urine
13	rs12585860	0	88608711	G	T	0.00634948	Potassium in Urine
12	rs73118770	0	55220265	A	G	0.00636891	Potassium in Urine
17	Affx-13620825	0	18230380	T	C	0.00636751	Potassium in Urine
2	rs1260328	0	27711631	C	T	0.00636426	Potassium in Urine
1	rs4128357	0	102515357	A	G	0.00636342	Potassium in Urine
8	rs72662804	0	66277333	A	G	0.00636296	Potassium in Urine
2	rs6738963	0	230092137	T	G	0.00636195	Potassium in Urine
19	rs731839	0	33899065	G	A	0.00635941	Potassium in Urine
2	rs187099623	0	240756895	T	C	0.00637417	Potassium in Urine
2	rs12693669	0	193624448	A	C	0.00635794	Potassium in Urine
6	rs74747838	0	119776065	C	T	0.00635765	Potassium in Urine
1	rs7556361	0	57276195	T	C	0.00635639	Potassium in Urine
14	rs1000203	0	40896108	C	T	0.00635425	Potassium in Urine
6	rs79471649	0	147577804	C	T	0.00635323	Potassium in Urine
20	rs117940873	0	20646768	G	A	0.00635232	Potassium in Urine
14	rs58943901	0	81787482	G	A	0.0063522	Potassium in Urine
3	rs13074466	0	163622617	G	A	0.00634998	Potassium in Urine
3	rs180732382	0	38158036	T	C	0.00635772	Potassium in Urine
17	rs9892593	0	60981969	G	A	0.00653684	Potassium in Urine
20	rs3764736	0	62668813	A	G	0.00642947	Potassium in Urine
9	rs75728340	0	5431913	G	A	0.00643049	Potassium in Urine
13	rs17055997	0	59718915	G	T	0.00650054	Potassium in Urine
11	rs72940520	0	66135677	C	G	0.00649953	Potassium in Urine
6	rs3778630	0	31091328	A	G	0.00649646	Potassium in Urine
5	rs701405	0	81593600	A	G	0.00649621	Potassium in Urine
4	rs2893193	0	127749390	C	T	0.00649418	Potassium in Urine
4	rs116186523	0	62663494	C	G	0.00649283	Potassium in Urine
1	rs115644856	0	111314507	T	C	0.00649015	Potassium in Urine
19	Affx-89022907	0	20229774	C	CATAAG	0.00648964	Potassium in Urine
13	rs9301819	0	93204389	C	T	0.00648927	Potassium in Urine
13	rs4646216	0	99378566	T	TG	0.00648895	Potassium in Urine
12	rs142960268	0	45782052	A	G	0.00648869	Potassium in Urine
4	rs73827032	0	71695749	A	G	0.00648865	Potassium in Urine
4	rs76405737	0	167707552	A	G	0.00648809	Potassium in Urine
22	rs737883	0	29746253	C	T	0.00648759	Potassium in Urine
2	rs4850591	0	196024697	G	T	0.00648747	Potassium in Urine
11	rs78891627	0	6435488	T	C	0.00650479	Potassium in Urine
22	rs4822591	0	25636680	G	A	0.00650522	Potassium in Urine
2	rs6737887	0	167030018	C	T	0.0065058	Potassium in Urine
5	rs17074880	0	171971266	T	C	0.00650794	Potassium in Urine
1	rs74667124	0	212376761	A	G	0.00652953	Potassium in Urine
6	rs114776901	0	3254298	G	T	0.00652814	Potassium in Urine
19	rs74736618	0	18873581	T	C	0.00652774	Potassium in Urine
1	rs61765509	0	88556683	A	G	0.00652559	Potassium in Urine
4	rs17000525	0	76299320	T	C	0.00652361	Potassium in Urine
12	rs118162844	0	5499287	T	G	0.00652332	Potassium in Urine
1	rs12097383	0	168138084	A	G	0.00651852	Potassium in Urine
8	rs1448719	0	136945157	C	T	0.00648617	Potassium in Urine
8	rs35098475	0	28129467	T	G	0.00651753	Potassium in Urine
4	rs1432315	0	70463662	C	T	0.00651597	Potassium in Urine
2	rs72817301	0	78333664	A	C	0.00651577	Potassium in Urine
16	rs328318	0	73874362	G	A	0.00651299	Potassium in Urine
11	rs17209457	0	7177951	G	A	0.00651124	Potassium in Urine
10	rs35528438	0	75523634	G	A	0.00651081	Potassium in Urine
5	rs73046737	0	14616234	C	T	0.0065099	Potassium in Urine
5	rs247562	0	88696577	C	A	0.00650962	Potassium in Urine
19	rs75855305	0	33293667	C	G	0.00651605	Potassium in Urine
2	rs3771259	0	61764098	C	A	0.00642961	Potassium in Urine
20	rs73611541	0	60172064	A	G	0.00648529	Potassium in Urine
10	rs200979915	0	129681963	T	C	0.00648347	Potassium in Urine
11	rs7929080	0	8302755	A	G	0.0064544	Potassium in Urine
16	rs61733564	0	4812705	G	A	0.00645396	Potassium in Urine
2	rs11686423	0	133472054	A	G	0.00645252	Potassium in Urine
5	rs16893130	0	60927193	G	A	0.00645237	Potassium in Urine
1	rs4949472	0	32290373	G	C	0.00645216	Potassium in Urine
1	rs599291	0	75691616	T	C	0.00645124	Potassium in Urine
1	rs72728010	0	87809112	A	G	0.0064478	Potassium in Urine
15	rs73439779	0	70178694	T	G	0.00644373	Potassium in Urine
1	rs55761436	0	208998704	A	G	0.00644311	Potassium in Urine
18	rs78081339	0	11872793	A	G	0.00644115	Potassium in Urine
2	rs10490321	0	211557133	C	T	0.00643911	Potassium in Urine
11	rs113626448	0	589392	G	T	0.00643902	Potassium in Urine
3	rs79749882	0	34597770	G	T	0.00643701	Potassium in Urine
15	rs62011466	0	96785693	C	A	0.00643305	Potassium in Urine
10	rs61860461	0	77356060	G	T	0.00643066	Potassium in Urine
15	rs35377533	0	98700270	C	A	0.00645464	Potassium in Urine
7	rs117974522	0	131867514	A	G	0.00645525	Potassium in Urine
17	rs137885797	0	42232768	T	C	0.00645688	Potassium in Urine
14	rs72695558	0	91261215	A	G	0.00645843	Potassium in Urine
5	rs298089	0	58995827	T	G	0.00648302	Potassium in Urine
18	rs17190900	0	63713573	G	A	0.00648147	Potassium in Urine
11	rs11234920	0	86741740	T	C	0.00648075	Potassium in Urine
7	rs10282707	0	17911038	T	C	0.00648013	Potassium in Urine
3	rs7617480	0	49210732	A	C	0.00647854	Potassium in Urine
2	rs17189545	0	54145082	C	T	0.00647391	Potassium in Urine
10	rs546899	0	6929145	T	C	0.00647389	Potassium in Urine
14	rs61981595	0	34592326	C	A	0.00648363	Potassium in Urine
12	rs11043362	0	17355174	G	A	0.00647364	Potassium in Urine
8	rs118106323	0	108280041	T	A	0.00646955	Potassium in Urine
2	rs10865120	0	37258327	T	C	0.00646798	Potassium in Urine
4	rs74320998	0	121738070	T	C	0.00646764	Potassium in Urine
2	rs4667576	0	169189677	C	T	0.00646648	Potassium in Urine
3	rs4684732	0	10668490	G	T	0.00646594	Potassium in Urine
19	rs891035	0	34060938	G	A	0.00646356	Potassium in Urine
17	rs2138733	0	36180401	A	G	0.00646146	Potassium in Urine
2	rs17656138	0	137527584	G	A	0.00647332	Potassium in Urine
6	rs11156122	0	96444751	C	T	0.00673045	Potassium in Urine
7	rs118190094	0	152298615	T	G	0.00673059	Potassium in Urine
7	rs3823529	0	154658504	T	G	0.00673202	Potassium in Urine
10	rs77709021	0	1674342	C	A	0.00699222	Potassium in Urine
20	rs11086373	0	36531043	G	A	0.00699078	Potassium in Urine
16	rs11075155	0	12864818	A	C	0.00698902	Potassium in Urine
2	rs116625089	0	120413984	G	C	0.00698883	Potassium in Urine
1	rs6668364	0	208866218	T	C	0.00698798	Potassium in Urine
9	rs72739292	0	101946603	A	G	0.00698405	Potassium in Urine
10	rs7901230	0	68712424	C	T	0.00698399	Potassium in Urine
4	rs146026447	0	3449667	T	C	0.00698033	Potassium in Urine
9	rs10810393	0	15529905	A	C	0.00697934	Potassium in Urine
12	rs73116325	0	50275385	T	C	0.00697739	Potassium in Urine
9	rs7872468	0	116991404	A	G	0.00697734	Potassium in Urine
6	rs78089086	0	87568182	A	G	0.00697691	Potassium in Urine
1	rs2501393	0	24216393	T	G	0.00697244	Potassium in Urine
5	rs2069476	0	34909994	G	A	0.00697153	Potassium in Urine
13	rs7330390	0	27376974	G	A	0.00696849	Potassium in Urine
1	rs12759925	0	51134336	G	A	0.00699329	Potassium in Urine
12	rs117275722	0	95049147	T	C	0.00699359	Potassium in Urine
21	rs73192501	0	18021050	T	C	0.00699485	Potassium in Urine
11	rs199916833	0	3680834	T	C	0.00699704	Potassium in Urine
8	rs113031706	0	121603193	A	G	0.0070106	Potassium in Urine
17	rs60292929	0	3464190	A	G	0.00700896	Potassium in Urine
2	rs1398056	0	206271954	G	A	0.00700866	Potassium in Urine
11	rs1290815	0	123415164	A	G	0.0070079	Potassium in Urine
4	rs11936650	0	160054470	G	C	0.00700769	Potassium in Urine
17	rs1004151	0	8275023	T	G	0.00700756	Potassium in Urine
8	rs76268189	0	63895236	T	C	0.00700678	Potassium in Urine
6	rs9501918	0	3074021	A	G	0.00696324	Potassium in Urine
2	rs200104628	0	3730635	A	G	0.00700676	Potassium in Urine
15	rs12437920	0	53015703	C	T	0.00700372	Potassium in Urine
2	rs6758448	0	108764473	C	T	0.00700156	Potassium in Urine
13	rs118184019	0	66488117	A	C	0.00700125	Potassium in Urine
5	rs10046065	0	123867087	T	G	0.0070012	Potassium in Urine
1	rs55904103	0	112710654	A	G	0.00700104	Potassium in Urine
1	rs79036581	0	108509659	C	T	0.00699803	Potassium in Urine
3	rs73053826	0	27122967	C	T	0.00699745	Potassium in Urine
15	rs8023776	0	90897952	T	C	0.00700454	Potassium in Urine
6	rs7744452	0	122960822	A	G	0.00701131	Potassium in Urine
14	rs10138149	0	51418562	T	C	0.00696279	Potassium in Urine
3	rs6803392	0	13829859	T	C	0.00695958	Potassium in Urine
7	rs6969589	0	34456855	T	G	0.00692903	Potassium in Urine
16	rs74344827	0	71610276	A	G	0.00692791	Potassium in Urine
22	rs452579	0	18495470	A	G	0.00692617	Potassium in Urine
5	rs1123391	0	1976478	C	T	0.00692578	Potassium in Urine
1	rs4660531	0	41839822	T	G	0.0069246	Potassium in Urine
20	rs2320358	0	62856434	A	C	0.00692431	Potassium in Urine
11	rs12362220	0	57920690	A	G	0.00692115	Potassium in Urine
3	rs115459366	0	56562406	T	C	0.00692034	Potassium in Urine
19	Affx-16167851	0	54849463	T	C	0.00691864	Potassium in Urine
12	rs12820981	0	31797905	G	A	0.00691812	Potassium in Urine
11	rs200945717	0	32954693	C	A	0.00691768	Potassium in Urine
6	rs77617208	0	154464836	A	G	0.00691729	Potassium in Urine
2	rs4973069	0	233961776	C	A	0.00691645	Potassium in Urine
17	rs16968314	0	31738880	A	G	0.00691425	Potassium in Urine
13	rs75554057	0	49215747	G	T	0.00691309	Potassium in Urine
1	rs76302130	0	157577601	T	C	0.00693607	Potassium in Urine
11	rs62617129	0	121444958	G	A	0.00693652	Potassium in Urine
20	rs8118690	0	43445987	T	G	0.00693685	Potassium in Urine
9	rs12346932	0	23546606	C	T	0.00693819	Potassium in Urine
9	rs41307465	0	112642950	C	T	0.00695712	Potassium in Urine
10	rs117547764	0	94960494	A	G	0.00695625	Potassium in Urine
2	Affx-80220014	0	238485895	A	G	0.006953	Potassium in Urine
2	rs142124538	0	220401788	A	G	0.00695241	Potassium in Urine
6	rs2844806	0	29933439	C	T	0.00695235	Potassium in Urine
2	rs4349283	0	192689978	G	A	0.00695195	Potassium in Urine
8	rs13282808	0	13416650	G	A	0.00695165	Potassium in Urine
19	rs647405	0	5506196	G	A	0.00696265	Potassium in Urine
6	rs77250100	0	65756765	A	G	0.00694733	Potassium in Urine
14	rs79584556	0	75182335	T	C	0.00694536	Potassium in Urine
17	rs80189610	0	31920587	A	G	0.00694414	Potassium in Urine
6	rs2736426	0	31745284	C	T	0.00694087	Potassium in Urine
8	rs73207474	0	11258872	A	G	0.00694057	Potassium in Urine
13	rs9599192	0	67728051	T	C	0.00693878	Potassium in Urine
15	rs3986567	0	102147186	G	A	0.00693864	Potassium in Urine
7	rs77422999	0	70316175	A	G	0.00693823	Potassium in Urine
3	rs17048912	0	8304779	A	C	0.00694685	Potassium in Urine
3	rs115506135	0	96417783	A	G	0.00691241	Potassium in Urine
13	rs55948462	0	47412075	C	T	0.00701171	Potassium in Urine
1	rs708723	0	205739266	C	T	0.00701293	Potassium in Urine
8	rs34662676	0	140025791	T	C	0.00709586	Potassium in Urine
3	rs76546332	0	26816492	A	G	0.0070958	Potassium in Urine
4	rs75146960	0	55970083	T	G	0.00709478	Potassium in Urine
1	rs114420875	0	239705965	C	G	0.00709403	Potassium in Urine
3	rs7623687	0	49448566	C	A	0.0070917	Potassium in Urine
4	rs74497215	0	86163503	A	G	0.00708879	Potassium in Urine
1	rs199613884	0	186031015	G	A	0.00708583	Potassium in Urine
13	rs112657170	0	103718406	A	G	0.00708449	Potassium in Urine
20	rs35565630	0	57599303	T	C	0.00708262	Potassium in Urine
17	rs117875083	0	68598822	C	T	0.00707973	Potassium in Urine
7	rs1151791	0	155630045	G	T	0.0070796	Potassium in Urine
11	rs7112365	0	125277494	T	C	0.00707913	Potassium in Urine
13	rs9536601	0	54604128	G	T	0.00707601	Potassium in Urine
2	rs13425275	0	36184211	T	C	0.00707404	Potassium in Urine
17	rs34106645	0	8673696	T	C	0.00707241	Potassium in Urine
15	rs4906844	0	26277545	A	G	0.00709606	Potassium in Urine
13	rs113634796	0	23727123	T	G	0.00709691	Potassium in Urine
6	rs217319	0	84356242	A	G	0.00709702	Potassium in Urine
4	rs115939974	0	40684941	T	C	0.00709703	Potassium in Urine
11	rs117344285	0	34277515	A	G	0.0071183	Potassium in Urine
5	rs2641385	0	86721304	C	A	0.00711757	Potassium in Urine
2	rs72876482	0	170946581	G	A	0.00711692	Potassium in Urine
9	rs10776856	0	138837113	T	C	0.00711398	Potassium in Urine
3	rs73154010	0	161840540	A	G	0.00711339	Potassium in Urine
3	rs12495623	0	39479881	G	T	0.00711323	Potassium in Urine
6	rs35182330	0	167570528	T	C	0.00711288	Potassium in Urine
2	rs115170324	0	193239435	G	A	0.00706876	Potassium in Urine
5	rs12173156	0	157722057	T	C	0.00711203	Potassium in Urine
3	rs1421018	0	169411792	G	A	0.00710958	Potassium in Urine
4	rs112760128	0	3805505	T	C	0.00710862	Potassium in Urine
19	rs202117713	0	56273209	G	C	0.00710213	Potassium in Urine
11	rs116961964	0	22761978	T	C	0.00709953	Potassium in Urine
1	rs540933	0	245536257	A	G	0.00709831	Potassium in Urine
3	rs74663957	0	193988454	C	T	0.00709722	Potassium in Urine
11	rs529191	0	17930293	G	A	0.00709711	Potassium in Urine
3	rs113860090	0	65456135	C	T	0.0071119	Potassium in Urine
20	rs2422671	0	1989383	T	C	0.00701216	Potassium in Urine
16	rs77992511	0	86008669	C	A	0.00706872	Potassium in Urine
20	rs35344568	0	61028447	G	C	0.0070636	Potassium in Urine
4	rs6837913	0	101216177	G	C	0.00703019	Potassium in Urine
20	rs117391738	0	7957151	T	C	0.0070301	Potassium in Urine
15	rs80071140	0	78526317	T	C	0.00702837	Potassium in Urine
14	rs117514109	0	85795572	A	G	0.00702703	Potassium in Urine
1	rs9660748	0	63563105	C	G	0.00702577	Potassium in Urine
3	rs114345251	0	192123744	A	G	0.00702444	Potassium in Urine
2	rs116304885	0	152902751	A	G	0.00702144	Potassium in Urine
22	rs4464374	0	42584395	A	G	0.00702076	Potassium in Urine
7	rs117810084	0	111546169	G	A	0.00701893	Potassium in Urine
8	rs28682884	0	1533760	A	C	0.00701623	Potassium in Urine
2	rs35075903	0	211921888	G	A	0.00701582	Potassium in Urine
22	rs77678393	0	35914490	A	C	0.00701529	Potassium in Urine
16	rs35260383	0	11548629	C	T	0.00701452	Potassium in Urine
7	rs6954380	0	85365193	A	C	0.00701386	Potassium in Urine
1	rs150527379	0	229773098	G	A	0.00701382	Potassium in Urine
15	rs79903507	0	100111881	T	C	0.00703291	Potassium in Urine
1	rs11119253	0	209482984	G	A	0.00703295	Potassium in Urine
10	rs117844375	0	127921106	T	C	0.00703502	Potassium in Urine
13	rs72648425	0	98273842	T	G	0.00703537	Potassium in Urine
11	rs142805308	0	59622246	C	T	0.00706288	Potassium in Urine
8	rs72661224	0	66206151	A	C	0.00705695	Potassium in Urine
11	rs12795850	0	70453847	T	C	0.00705449	Potassium in Urine
12	rs1347838	0	90651571	T	C	0.0070514	Potassium in Urine
10	rs7083877	0	43963442	A	G	0.0070481	Potassium in Urine
17	rs12941916	0	37038190	C	T	0.00704713	Potassium in Urine
6	rs34345974	0	41303831	G	A	0.00704594	Potassium in Urine
9	rs7025419	0	10278660	T	C	0.00706489	Potassium in Urine
5	rs36085389	0	156196392	G	T	0.00704378	Potassium in Urine
13	rs4453344	0	105702193	C	T	0.00704211	Potassium in Urine
12	rs77653082	0	42794532	G	T	0.0070414	Potassium in Urine
10	rs74804524	0	11282532	C	A	0.0070411	Potassium in Urine
19	rs3745318	0	16436262	T	C	0.00704103	Potassium in Urine
18	rs16977566	0	41107148	C	T	0.00703742	Potassium in Urine
20	rs16997581	0	51751120	G	A	0.00703629	Potassium in Urine
12	rs117833206	0	81783380	A	G	0.00703543	Potassium in Urine
10	rs7086095	0	79076862	T	C	0.00704229	Potassium in Urine
6	rs1044303	0	131148737	A	G	0.00690957	Potassium in Urine
4	rs10520430	0	180536545	T	G	0.00690893	Potassium in Urine
19	rs73059507	0	49285757	A	C	0.00690848	Potassium in Urine
6	rs1810472	0	33083121	C	T	0.00679315	Potassium in Urine
16	rs4296257	0	51773126	C	T	0.00679082	Potassium in Urine
4	rs77846380	0	96719252	A	C	0.00679029	Potassium in Urine
5	rs190152122	0	160974394	T	A	0.00678874	Potassium in Urine
8	rs55752296	0	140696368	C	T	0.00678844	Potassium in Urine
14	rs140413304	0	36143784	T	C	0.00678831	Potassium in Urine
10	rs79887572	0	2458524	G	A	0.00678728	Potassium in Urine
8	rs62531721	0	71561784	G	A	0.00678681	Potassium in Urine
4	rs13133001	0	136233454	C	T	0.00678422	Potassium in Urine
1	rs200743461	0	33960031	G	A	0.0067831	Potassium in Urine
8	rs74369388	0	94991252	C	A	0.0067799	Potassium in Urine
2	rs34043301	0	153613324	T	C	0.00677812	Potassium in Urine
6	rs76863442	0	138556565	T	C	0.00677762	Potassium in Urine
2	rs728276	0	59232583	A	G	0.00677561	Potassium in Urine
6	rs12203321	0	167597958	T	C	0.00677156	Potassium in Urine
3	rs61738888	0	33728610	G	A	0.00679358	Potassium in Urine
14	rs76068234	0	31832701	A	G	0.00679487	Potassium in Urine
9	rs9409929	0	137340513	A	G	0.00679527	Potassium in Urine
7	rs17428471	0	27337867	T	G	0.00679713	Potassium in Urine
3	rs9810934	0	45954352	A	G	0.00681379	Potassium in Urine
9	rs10968887	0	29022152	T	C	0.00681209	Potassium in Urine
1	rs3738727	0	227191011	G	A	0.00681171	Potassium in Urine
10	rs10887596	0	88150139	T	C	0.00680896	Potassium in Urine
2	rs13000153	0	172586067	G	A	0.00680856	Potassium in Urine
5	rs77853563	0	52193442	G	A	0.00680827	Potassium in Urine
4	rs13103134	0	98627218	C	G	0.00680732	Potassium in Urine
12	rs17126363	0	52569642	T	C	0.00677082	Potassium in Urine
17	rs12938103	0	21362085	G	A	0.00680653	Potassium in Urine
7	rs34426297	0	22497005	G	A	0.00680528	Potassium in Urine
15	rs3825807	0	79089111	G	A	0.00680442	Potassium in Urine
19	rs76050364	0	38484866	T	C	0.00680285	Potassium in Urine
17	rs112214887	0	76667271	G	A	0.00680229	Potassium in Urine
16	rs16967125	0	64187860	C	G	0.00680004	Potassium in Urine
1	rs34704281	0	119789097	A	C	0.00679965	Potassium in Urine
9	rs72736172	0	81211517	G	A	0.00679743	Potassium in Urine
3	rs67187220	0	26774378	G	T	0.00680579	Potassium in Urine
16	rs142912001	0	58031300	A	G	0.00681492	Potassium in Urine
14	rs1286086	0	91439180	C	A	0.00677035	Potassium in Urine
5	rs34639628	0	126451362	G	A	0.00676806	Potassium in Urine
7	rs2395022	0	98750379	A	C	0.00674726	Potassium in Urine
4	rs813139	0	145858473	G	A	0.0067446	Potassium in Urine
7	rs1001116	0	151440364	T	C	0.00674416	Potassium in Urine
14	rs58947498	0	30553607	C	A	0.00673943	Potassium in Urine
8	rs62530423	0	145674333	T	C	0.00673826	Potassium in Urine
13	rs9315695	0	40084333	C	A	0.00673807	Potassium in Urine
4	rs4693236	0	91280571	G	A	0.00673725	Potassium in Urine
7	rs56237426	0	1508329	A	G	0.0067372	Potassium in Urine
12	rs7306380	0	20528692	C	T	0.0067362	Potassium in Urine
1	rs1524707	0	58102540	G	A	0.0067356	Potassium in Urine
5	rs73795981	0	148719367	G	A	0.00673549	Potassium in Urine
3	rs116298073	0	84095766	T	C	0.00673349	Potassium in Urine
6	rs2844805	0	29940679	A	G	0.00673266	Potassium in Urine
21	rs8130311	0	41549659	G	A	0.00673234	Potassium in Urine
2	rs2287632	0	207603221	C	T	0.00673208	Potassium in Urine
18	rs11876342	0	53856227	T	C	0.00674784	Potassium in Urine
2	rs17629548	0	105391289	G	T	0.00674983	Potassium in Urine
9	rs79696030	0	120922648	T	C	0.0067502	Potassium in Urine
14	rs2332102	0	24198369	C	T	0.00675128	Potassium in Urine
12	rs34118426	0	94201279	G	A	0.00676703	Potassium in Urine
3	rs73063662	0	46763418	A	G	0.00676466	Potassium in Urine
19	rs76692541	0	31511789	A	G	0.00676439	Potassium in Urine
13	rs9587527	0	108855567	G	A	0.00676429	Potassium in Urine
18	rs138769038	0	23381462	G	A	0.00676368	Potassium in Urine
8	rs10504561	0	75052515	T	C	0.00676249	Potassium in Urine
14	rs72699170	0	90745974	T	G	0.00676117	Potassium in Urine
10	rs2660071	0	66139573	C	T	0.00676812	Potassium in Urine
17	rs36018199	0	80828203	T	C	0.00676085	Potassium in Urine
2	rs72850174	0	133709768	A	G	0.00675566	Potassium in Urine
16	rs4785479	0	50948106	A	G	0.00675561	Potassium in Urine
6	rs9968920	0	127529209	C	T	0.00675353	Potassium in Urine
3	rs7609768	0	7986271	A	G	0.00675351	Potassium in Urine
2	rs10199082	0	56040099	C	T	0.00675276	Potassium in Urine
15	rs66902683	0	43538741	C	T	0.00675183	Potassium in Urine
8	rs79918330	0	108251897	T	C	0.00675147	Potassium in Urine
16	rs72782266	0	57979908	T	A	0.00675817	Potassium in Urine
6	rs10946106	0	166327142	T	C	0.00681531	Potassium in Urine
10	rs17098718	0	121087899	C	T	0.00681577	Potassium in Urine
2	rs953214	0	141940871	G	A	0.00681582	Potassium in Urine
3	rs75815329	0	116232755	G	T	0.00688157	Potassium in Urine
2	rs17032595	0	67053344	G	A	0.0068807	Potassium in Urine
2	rs763380	0	234927790	T	G	0.00687869	Potassium in Urine
18	rs604003	0	42493907	C	A	0.00687576	Potassium in Urine
10	rs76867368	0	68933329	C	G	0.00687454	Potassium in Urine
4	rs116681793	0	181148799	A	G	0.00687397	Potassium in Urine
17	rs198545	0	48645611	T	G	0.00687141	Potassium in Urine
1	rs78975138	0	218008701	G	T	0.00687088	Potassium in Urine
1	rs10465839	0	58872522	T	C	0.00686937	Potassium in Urine
5	rs116714733	0	168685854	T	C	0.006868	Potassium in Urine
3	rs62256368	0	67430895	G	T	0.00686673	Potassium in Urine
14	rs75290098	0	76994410	T	C	0.00686588	Potassium in Urine
13	rs113468474	0	43391068	A	G	0.00686451	Potassium in Urine
6	rs74352063	0	4078240	G	A	0.00686363	Potassium in Urine
17	rs11077558	0	66428002	C	G	0.0068604	Potassium in Urine
8	rs16877774	0	109395713	C	T	0.00688256	Potassium in Urine
17	rs113315111	0	2700945	T	C	0.00688584	Potassium in Urine
6	rs9389968	0	142332081	G	T	0.00688591	Potassium in Urine
8	rs74405410	0	123293808	C	T	0.00688683	Potassium in Urine
6	rs2814982	0	34546560	T	C	0.00690794	Potassium in Urine
6	rs182064878	0	129762148	C	G	0.00690777	Potassium in Urine
2	rs10514634	0	150077123	C	T	0.00690515	Potassium in Urine
10	rs147692872	0	43609122	A	G	0.00690481	Potassium in Urine
16	rs74466939	0	89294595	T	C	0.00690149	Potassium in Urine
18	rs146855996	0	70532471	T	C	0.00690102	Potassium in Urine
5	rs1664789	0	53282649	C	T	0.00690057	Potassium in Urine
12	rs201599556	0	64679734	C	A	0.00686004	Potassium in Urine
21	rs55944530	0	36803613	G	A	0.00690052	Potassium in Urine
10	rs77270832	0	83623715	G	A	0.00689799	Potassium in Urine
4	rs72715790	0	134089370	A	G	0.00689602	Potassium in Urine
19	rs142842464	0	45899469	A	G	0.00689413	Potassium in Urine
15	rs62008389	0	77500849	C	T	0.00689081	Potassium in Urine
13	rs3116602	0	51111355	G	T	0.00689023	Potassium in Urine
8	rs10100859	0	72282295	G	A	0.00688844	Potassium in Urine
14	rs61992274	0	77249400	A	G	0.00688751	Potassium in Urine
14	rs140447952	0	88208235	A	G	0.00689865	Potassium in Urine
2	rs754943	0	142488678	C	T	0.00685895	Potassium in Urine
5	rs4921283	0	159870611	G	A	0.00685858	Potassium in Urine
7	rs73203040	0	111193372	C	T	0.00685856	Potassium in Urine
12	rs56409465	0	106681839	T	G	0.00682548	Potassium in Urine
4	rs17017632	0	91732715	A	G	0.00682422	Potassium in Urine
1	rs1779970	0	247107350	C	T	0.00682403	Potassium in Urine
9	rs28457763	0	98260514	A	G	0.00682316	Potassium in Urine
2	rs62164905	0	118879828	G	A	0.0068229	Potassium in Urine
15	rs8041774	0	91499813	A	G	0.00682279	Potassium in Urine
17	rs139447246	0	67247900	C	G	0.00682186	Potassium in Urine
11	rs72944398	0	70295761	A	G	0.00682703	Potassium in Urine
13	rs74692416	0	74789497	A	G	0.00682129	Potassium in Urine
1	rs181926176	0	235324219	A	G	0.00682064	Potassium in Urine
11	rs75648981	0	96796016	G	A	0.00682061	Potassium in Urine
1	rs74095033	0	79296356	A	G	0.00681873	Potassium in Urine
3	rs11128563	0	11678101	C	T	0.00681805	Potassium in Urine
5	rs2082400	0	168197826	G	A	0.00681768	Potassium in Urine
8	rs117483168	0	9264082	G	A	0.00681704	Potassium in Urine
17	rs117309996	0	59009664	C	T	0.00681647	Potassium in Urine
8	rs3107033	0	96814895	G	A	0.00682101	Potassium in Urine
3	rs73082231	0	58640105	G	C	0.00632634	Potassium in Urine
11	rs77712188	0	75026855	A	C	0.00682799	Potassium in Urine
19	rs6507	0	532066	T	C	0.00683302	Potassium in Urine
5	rs74591131	0	127146563	G	A	0.00685824	Potassium in Urine
12	rs11172113	0	57527283	C	T	0.00685558	Potassium in Urine
7	rs17318297	0	7289938	G	C	0.0068506	Potassium in Urine
14	rs61758960	0	94964127	G	A	0.00685015	Potassium in Urine
14	rs12050154	0	74674896	G	A	0.00684809	Potassium in Urine
11	rs117981027	0	123031374	T	G	0.00684788	Potassium in Urine
1	rs41265043	0	156314497	T	C	0.00684516	Potassium in Urine
14	rs73337784	0	94361196	T	C	0.00683211	Potassium in Urine
12	rs73054751	0	14367408	G	T	0.00684465	Potassium in Urine
4	rs78675312	0	121098430	T	G	0.00684146	Potassium in Urine
10	rs139651344	0	7187189	A	G	0.0068403	Potassium in Urine
13	rs77306766	0	36403724	C	G	0.00683915	Potassium in Urine
8	rs10957316	0	65446429	C	T	0.00683769	Potassium in Urine
5	rs150385715	0	140778259	G	A	0.00683741	Potassium in Urine
20	rs6109768	0	13215928	C	A	0.00683706	Potassium in Urine
18	rs12967189	0	33675254	C	T	0.00683376	Potassium in Urine
11	rs142101858	0	105923810	T	A	0.006843	Potassium in Urine
10	rs117557585	0	68746731	T	C	0.00711834	Potassium in Urine
5	rs1063310	0	170239112	A	C	0.00632352	Potassium in Urine
16	rs321460	0	26740721	G	A	0.0063196	Potassium in Urine
13	rs117385037	0	112752295	T	C	0.00570443	Potassium in Urine
5	rs62361468	0	84105549	G	A	0.005704	Potassium in Urine
9	rs78715995	0	139114421	T	C	0.00570361	Potassium in Urine
18	rs55879017	0	35482323	G	C	0.00570336	Potassium in Urine
19	rs72558007	0	7762440	T	C	0.00570297	Potassium in Urine
22	rs9625191	0	27644841	T	G	0.00570208	Potassium in Urine
18	rs12956610	0	11947525	A	G	0.0056967	Potassium in Urine
5	rs114359087	0	12537702	T	C	0.00569229	Potassium in Urine
2	rs7594137	0	213931662	A	G	0.00569196	Potassium in Urine
6	Affx-28202645	0	169632219	A	G	0.00569109	Potassium in Urine
7	rs61753515	0	133943037	C	T	0.0056908	Potassium in Urine
15	rs76764186	0	53567493	A	G	0.00569054	Potassium in Urine
2	rs62164898	0	118865557	T	C	0.00568936	Potassium in Urine
9	rs11137821	0	81359983	A	G	0.00568614	Potassium in Urine
3	rs1984565	0	187090350	G	T	0.00568422	Potassium in Urine
8	rs72658987	0	66085522	C	G	0.00570777	Potassium in Urine
5	rs11741470	0	59076250	T	C	0.00570869	Potassium in Urine
13	rs17619601	0	28900510	T	C	0.00570874	Potassium in Urine
3	rs2668174	0	68550635	C	A	0.00571021	Potassium in Urine
1	rs1994924	0	78060505	T	C	0.00574502	Potassium in Urine
10	rs11200448	0	123929133	C	T	0.00574152	Potassium in Urine
6	rs76338277	0	131425441	T	C	0.00573524	Potassium in Urine
6	rs116919025	0	91602450	C	T	0.00573387	Potassium in Urine
9	rs75019456	0	98824421	T	C	0.00573383	Potassium in Urine
11	rs74731925	0	35554482	T	C	0.00573222	Potassium in Urine
8	rs1947299	0	35075953	G	A	0.00572691	Potassium in Urine
1	rs16856139	0	205638464	T	C	0.00568238	Potassium in Urine
6	rs41271312	0	55039416	A	C	0.00571939	Potassium in Urine
1	rs56113429	0	225990287	A	C	0.00571557	Potassium in Urine
2	rs1843217	0	89124238	C	T	0.0057151	Potassium in Urine
5	rs78132697	0	162722645	T	G	0.00571368	Potassium in Urine
10	rs3006501	0	30524750	T	C	0.00571311	Potassium in Urine
8	rs10504893	0	91444998	A	G	0.0057131	Potassium in Urine
8	rs28736522	0	51557811	C	T	0.00571297	Potassium in Urine
22	rs2587116	0	18331154	C	A	0.00571077	Potassium in Urine
6	rs784121	0	116931355	G	A	0.00571932	Potassium in Urine
8	rs13261112	0	82954367	A	G	0.00574638	Potassium in Urine
3	rs1982757	0	58549666	A	C	0.00568213	Potassium in Urine
1	rs111400494	0	6536052	A	G	0.00568158	Potassium in Urine
6	rs78981420	0	166714061	G	A	0.00564557	Potassium in Urine
7	rs148764276	0	43906465	A	G	0.00563994	Potassium in Urine
1	rs4652976	0	34289132	A	G	0.00563972	Potassium in Urine
14	rs1956944	0	25827306	A	G	0.00563678	Potassium in Urine
21	rs10854308	0	29495038	C	A	0.00563661	Potassium in Urine
1	Affx-8080380	0	248046902	C	T	0.00563618	Potassium in Urine
16	rs35840072	0	83288120	C	A	0.00563615	Potassium in Urine
2	rs4663641	0	237043037	A	G	0.00563509	Potassium in Urine
18	rs17758695	0	60920854	T	C	0.00563469	Potassium in Urine
8	rs843094	0	92546836	G	A	0.00563312	Potassium in Urine
2	rs35235275	0	31565316	T	C	0.00563124	Potassium in Urine
3	rs78732842	0	33821575	C	T	0.00562847	Potassium in Urine
3	rs7628508	0	147867628	C	T	0.00562703	Potassium in Urine
9	rs72741773	0	109539832	T	C	0.00562468	Potassium in Urine
6	rs9266258	0	31325912	C	T	0.00562339	Potassium in Urine
3	rs114649772	0	108436596	T	G	0.00564686	Potassium in Urine
18	rs79291895	0	61605994	G	A	0.00564698	Potassium in Urine
4	rs72648461	0	70642667	C	T	0.00564898	Potassium in Urine
11	Affx-80279930	0	47594889	C	CT	0.00564946	Potassium in Urine
3	rs77611646	0	70739518	T	G	0.00567933	Potassium in Urine
9	rs477286	0	87770869	A	G	0.00567892	Potassium in Urine
16	rs9302551	0	63177899	A	G	0.00567813	Potassium in Urine
8	rs76077614	0	104656230	C	A	0.00567716	Potassium in Urine
9	rs72747231	0	84206018	C	G	0.00567509	Potassium in Urine
20	rs2255258	0	20033137	T	A	0.00567318	Potassium in Urine
4	rs74930211	0	155428355	T	C	0.00567078	Potassium in Urine
11	rs536516	0	75104704	G	A	0.00568187	Potassium in Urine
1	rs1407948	0	168372859	T	G	0.00567054	Potassium in Urine
2	rs6727476	0	38779389	A	G	0.00566785	Potassium in Urine
10	rs12573663	0	20157686	G	A	0.00566713	Potassium in Urine
22	rs117716937	0	17742431	G	T	0.00566224	Potassium in Urine
8	rs72649649	0	51912197	A	G	0.00566181	Potassium in Urine
13	rs72633811	0	97551407	A	G	0.00565732	Potassium in Urine
8	rs78836578	0	94645830	T	C	0.00565612	Potassium in Urine
22	rs76029495	0	45781304	C	T	0.00565296	Potassium in Urine
1	rs74061154	0	26729692	C	T	0.00566866	Potassium in Urine
3	rs116232721	0	34439138	T	C	0.00562174	Potassium in Urine
5	rs17538098	0	155546850	A	G	0.00574925	Potassium in Urine
1	rs949837	0	163813734	G	C	0.00575381	Potassium in Urine
16	rs976201	0	6130330	A	G	0.00583153	Potassium in Urine
15	rs66481770	0	79813527	A	G	0.0058304	Potassium in Urine
3	rs17706836	0	115206374	T	C	0.00582685	Potassium in Urine
22	rs2267073	0	24639069	T	C	0.00582167	Potassium in Urine
18	rs72911553	0	45872236	G	A	0.00581785	Potassium in Urine
6	rs9477644	0	10044516	T	C	0.00581663	Potassium in Urine
2	rs10179712	0	31524264	G	A	0.00581599	Potassium in Urine
4	rs10024935	0	170476233	A	G	0.00581533	Potassium in Urine
12	rs61908032	0	2089595	T	C	0.00581486	Potassium in Urine
2	rs116470378	0	119814543	A	G	0.00581415	Potassium in Urine
10	rs76395100	0	69309907	G	A	0.00581344	Potassium in Urine
14	rs12893836	0	56213894	G	T	0.00581343	Potassium in Urine
6	rs2844477	0	31578772	C	T	0.00581224	Potassium in Urine
3	rs1625890	0	21901720	T	C	0.00581176	Potassium in Urine
9	rs11103233	0	138829709	T	C	0.0058112	Potassium in Urine
10	rs12773976	0	65264300	A	C	0.00583486	Potassium in Urine
7	rs12537077	0	101825367	T	C	0.00583589	Potassium in Urine
19	rs77425329	0	4378827	A	C	0.0058364	Potassium in Urine
21	rs3788007	0	43706776	A	G	0.00583702	Potassium in Urine
6	rs16890898	0	80361310	C	T	0.00585492	Potassium in Urine
15	rs8025412	0	75444033	C	T	0.00585371	Potassium in Urine
10	rs56131012	0	11318249	A	G	0.00585319	Potassium in Urine
1	rs3006448	0	153314153	C	A	0.00585062	Potassium in Urine
9	rs35897039	0	137951898	G	A	0.00585041	Potassium in Urine
1	rs147322488	0	151018565	T	C	0.0058496	Potassium in Urine
7	rs62505152	0	148086739	C	G	0.00584892	Potassium in Urine
8	rs79236459	0	4348792	G	C	0.00581086	Potassium in Urine
15	rs16948638	0	94563520	C	T	0.00584881	Potassium in Urine
14	rs8022382	0	80166710	T	C	0.0058479	Potassium in Urine
14	rs72689606	0	83605607	T	C	0.00584598	Potassium in Urine
2	rs181679554	0	60489524	A	G	0.00584589	Potassium in Urine
15	rs2616911	0	54275853	A	G	0.00584439	Potassium in Urine
2	rs62134999	0	37409886	T	G	0.00583842	Potassium in Urine
21	rs79176547	0	21426605	T	C	0.00583752	Potassium in Urine
20	rs13036669	0	6830737	C	T	0.00583712	Potassium in Urine
8	rs62507505	0	59653141	A	G	0.00584872	Potassium in Urine
10	rs116173876	0	66534174	G	A	0.00575213	Potassium in Urine
13	rs199725711	0	26535801	T	C	0.00581019	Potassium in Urine
7	rs17278778	0	17063446	A	G	0.0058084	Potassium in Urine
6	rs9467715	0	26341301	C	T	0.00577894	Potassium in Urine
5	rs78586790	0	11734339	T	C	0.00577465	Potassium in Urine
2	rs10931477	0	153992778	G	A	0.00577442	Potassium in Urine
3	rs4686965	0	188215950	C	T	0.00577068	Potassium in Urine
12	rs66598854	0	108025319	T	C	0.00576887	Potassium in Urine
5	rs6885199	0	92574633	A	G	0.00576772	Potassium in Urine
7	rs79073449	0	4675721	G	C	0.00576414	Potassium in Urine
18	rs4359542	0	74391905	C	T	0.00576406	Potassium in Urine
10	rs34137399	0	7172673	A	G	0.00576299	Potassium in Urine
6	rs9377351	0	102749086	G	A	0.0057609	Potassium in Urine
19	rs7247715	0	33467620	T	C	0.00575732	Potassium in Urine
8	rs17747191	0	71053711	C	T	0.00575732	Potassium in Urine
2	rs114474699	0	72111402	T	C	0.00575539	Potassium in Urine
19	rs6510315	0	33466879	T	C	0.00575465	Potassium in Urine
1	rs79971748	0	3339093	C	T	0.00575423	Potassium in Urine
9	rs7046799	0	116553946	C	T	0.00577898	Potassium in Urine
3	rs62274938	0	151643729	T	C	0.00578031	Potassium in Urine
4	rs74453475	0	10331887	G	C	0.00578358	Potassium in Urine
2	rs79916679	0	229657645	C	T	0.00578371	Potassium in Urine
5	rs115166469	0	105462366	C	T	0.00580508	Potassium in Urine
4	rs73259707	0	27345837	C	T	0.00580435	Potassium in Urine
4	rs2905647	0	105500120	G	A	0.00580404	Potassium in Urine
1	rs149358976	0	228584659	T	C	0.00580402	Potassium in Urine
9	rs7849595	0	101619476	C	A	0.00580319	Potassium in Urine
3	rs4855499	0	68766552	A	G	0.00580262	Potassium in Urine
10	rs11003468	0	54984502	G	A	0.0058024	Potassium in Urine
8	rs73705054	0	126774731	T	G	0.00580916	Potassium in Urine
6	rs229905	0	134319447	G	A	0.00580227	Potassium in Urine
20	rs2425901	0	45350514	A	C	0.00579877	Potassium in Urine
8	Affx-31854873	0	18037946	C	T	0.00579732	Potassium in Urine
13	rs76507772	0	110382882	C	A	0.00579707	Potassium in Urine
5	rs6891229	0	80448345	G	A	0.00579527	Potassium in Urine
4	rs111236443	0	86745435	C	T	0.00579323	Potassium in Urine
11	rs79410053	0	5721296	C	T	0.0057882	Potassium in Urine
1	rs17511157	0	33448509	A	G	0.00578695	Potassium in Urine
7	rs76902619	0	119317015	C	T	0.00579896	Potassium in Urine
13	rs12862127	0	70805487	C	T	0.00585512	Potassium in Urine
5	rs80344764	0	16600944	C	T	0.00562148	Potassium in Urine
2	rs10177325	0	108723937	C	T	0.00562024	Potassium in Urine
13	rs77711174	0	106906594	G	C	0.00544913	Potassium in Urine
5	rs17810121	0	7242134	G	A	0.00544686	Potassium in Urine
5	rs115619145	0	159723626	T	C	0.00544625	Potassium in Urine
1	rs12127677	0	34516663	G	T	0.00544503	Potassium in Urine
10	rs2007712	0	15057374	A	G	0.00544393	Potassium in Urine
6	rs141408930	0	30883561	A	G	0.00544322	Potassium in Urine
1	rs114525460	0	105208518	G	A	0.00544318	Potassium in Urine
11	rs61879636	0	22518569	C	A	0.00544192	Potassium in Urine
7	Affx-35295672	0	69560422	A	G	0.00544165	Potassium in Urine
5	rs1946186	0	165079768	C	T	0.00544107	Potassium in Urine
17	rs74866084	0	27032367	T	C	0.00543997	Potassium in Urine
9	rs72689235	0	23173943	G	A	0.00543994	Potassium in Urine
5	Affx-25857992	0	150565008	T	C	0.00543955	Potassium in Urine
6	rs17072398	0	143581036	G	A	0.00543912	Potassium in Urine
3	rs2268940	0	179425897	C	T	0.0054389	Potassium in Urine
7	rs112896122	0	131228588	C	T	0.00544922	Potassium in Urine
14	rs12147298	0	79681303	G	A	0.00545022	Potassium in Urine
14	rs61754480	0	31099759	C	T	0.00545424	Potassium in Urine
11	rs10894119	0	129576226	T	C	0.00545833	Potassium in Urine
1	rs41274126	0	115168068	A	C	0.00548362	Potassium in Urine
1	rs2226284	0	70335682	C	T	0.00548189	Potassium in Urine
17	rs35166621	0	41113131	CA	C	0.00547635	Potassium in Urine
4	rs36083345	0	162211898	T	C	0.00547539	Potassium in Urine
2	rs78873173	0	80414593	A	G	0.00547469	Potassium in Urine
7	rs2691582	0	17829247	C	T	0.00547419	Potassium in Urine
7	rs113070557	0	17382217	G	T	0.00547001	Potassium in Urine
2	rs6707477	0	705636	C	A	0.00543731	Potassium in Urine
21	rs229086	0	28299046	A	G	0.0054699	Potassium in Urine
6	rs12199502	0	143117026	C	T	0.00546389	Potassium in Urine
11	rs1452928	0	84822321	C	G	0.00546266	Potassium in Urine
3	Affx-89020188	0	184089438	C	T	0.00546124	Potassium in Urine
5	rs58226569	0	109566823	G	T	0.00546001	Potassium in Urine
2	rs2303918	0	10094992	A	G	0.00545924	Potassium in Urine
2	rs114828374	0	149887929	G	A	0.00545906	Potassium in Urine
4	rs4253331	0	187179135	C	T	0.00545856	Potassium in Urine
4	rs13126550	0	102777778	G	A	0.00546493	Potassium in Urine
12	rs10777405	0	92889251	T	G	0.00548974	Potassium in Urine
5	rs16876030	0	71460978	C	T	0.00543574	Potassium in Urine
13	rs150216132	0	109505800	A	G	0.00543266	Potassium in Urine
15	rs62024303	0	88871162	G	A	0.00539452	Potassium in Urine
19	rs12610813	0	31850047	G	A	0.00539404	Potassium in Urine
13	rs35017269	0	73340177	A	G	0.00539311	Potassium in Urine
7	rs1032868	0	9702005	G	C	0.00539279	Potassium in Urine
1	rs3219062	0	226570748	T	G	0.00538781	Potassium in Urine
19	rs8100446	0	5512413	A	C	0.00538768	Potassium in Urine
6	rs236471	0	36695661	C	A	0.0053827	Potassium in Urine
20	rs73071026	0	343889	T	C	0.00538197	Potassium in Urine
6	rs55898641	0	73147616	T	C	0.00538121	Potassium in Urine
20	rs141329970	0	3686993	T	C	0.00537999	Potassium in Urine
4	rs1036626	0	161364069	T	G	0.00537861	Potassium in Urine
10	rs35102365	0	16539937	G	A	0.00537552	Potassium in Urine
15	rs142032413	0	90172778	C	G	0.00537268	Potassium in Urine
22	rs8136077	0	49181804	A	G	0.00537124	Potassium in Urine
7	rs2365069	0	49566552	G	C	0.00537017	Potassium in Urine
11	rs10834345	0	24480040	A	G	0.00539682	Potassium in Urine
8	rs117583678	0	37733834	G	A	0.00539694	Potassium in Urine
5	rs75777785	0	148805038	A	G	0.00539732	Potassium in Urine
13	rs73619962	0	109812363	A	G	0.00539979	Potassium in Urine
6	rs41269293	0	28254862	C	G	0.00542972	Potassium in Urine
3	rs13087166	0	67457150	A	G	0.00542908	Potassium in Urine
1	rs7533545	0	168566976	A	G	0.00542665	Potassium in Urine
14	rs72732168	0	75149186	T	C	0.00542599	Potassium in Urine
1	rs11329630	0	220125915	GA	G	0.00542446	Potassium in Urine
8	rs61158287	0	128898666	A	C	0.00542439	Potassium in Urine
6	rs2803035	0	163046055	T	C	0.00542353	Potassium in Urine
11	rs61901427	0	120715772	G	A	0.00543369	Potassium in Urine
1	rs114419369	0	95981281	C	T	0.00542353	Potassium in Urine
11	rs11234342	0	85141534	C	T	0.0054207	Potassium in Urine
6	rs4707190	0	86049040	C	T	0.00541661	Potassium in Urine
13	rs187022448	0	110678575	G	A	0.00541637	Potassium in Urine
15	rs78030869	0	65218967	A	G	0.00541538	Potassium in Urine
10	rs3814231	0	115481018	T	C	0.00541367	Potassium in Urine
9	rs10818623	0	124835368	C	T	0.00541325	Potassium in Urine
17	rs72859882	0	68905889	G	A	0.00541109	Potassium in Urine
19	rs59102460	0	15233732	A	G	0.00542237	Potassium in Urine
10	rs7923558	0	88444924	G	A	0.0056206	Potassium in Urine
3	rs79517905	0	60744858	T	C	0.00549244	Potassium in Urine
1	rs116301309	0	205868430	A	C	0.00549705	Potassium in Urine
2	rs78893722	0	78301690	G	A	0.00558999	Potassium in Urine
15	rs17762600	0	73488753	T	G	0.00558778	Potassium in Urine
13	rs7335912	0	95667680	G	A	0.00558625	Potassium in Urine
16	rs80288539	0	17135493	C	T	0.00558462	Potassium in Urine
1	rs12750834	0	204140784	A	G	0.00558369	Potassium in Urine
11	rs34967865	0	131834341	C	A	0.00558361	Potassium in Urine
2	rs114452464	0	101063799	C	G	0.00558292	Potassium in Urine
20	rs208813	0	37493761	G	A	0.0055821	Potassium in Urine
17	rs199728576	0	30264461	A	G	0.00557975	Potassium in Urine
9	rs78794020	0	118966598	T	C	0.00557612	Potassium in Urine
6	rs117336749	0	141062374	G	T	0.00557296	Potassium in Urine
9	rs17262306	0	124753760	A	G	0.00557023	Potassium in Urine
2	rs4854555	0	69443457	A	G	0.00556887	Potassium in Urine
20	rs7272436	0	52558687	G	C	0.00556686	Potassium in Urine
11	rs73000874	0	100085176	T	C	0.00556539	Potassium in Urine
15	rs117932796	0	101252838	G	A	0.00559127	Potassium in Urine
8	rs6993404	0	18705723	C	T	0.00559472	Potassium in Urine
10	rs7908426	0	130224900	G	A	0.0055948	Potassium in Urine
17	rs2696283	0	48354681	C	T	0.00559696	Potassium in Urine
14	rs4898689	0	51835121	C	G	0.005618	Potassium in Urine
17	rs76219356	0	34060481	A	G	0.00561743	Potassium in Urine
4	rs79687327	0	92933082	T	C	0.00561502	Potassium in Urine
1	rs111856367	0	202251909	A	G	0.0056148	Potassium in Urine
20	rs7262407	0	46385188	A	G	0.00561251	Potassium in Urine
3	rs2648750	0	8454818	T	C	0.00561134	Potassium in Urine
20	rs204659	0	531221	C	T	0.00561051	Potassium in Urine
3	rs6767967	0	24708874	A	G	0.00556392	Potassium in Urine
9	rs7041835	0	80719552	G	A	0.00560964	Potassium in Urine
7	rs734524	0	126299008	G	A	0.00560786	Potassium in Urine
9	rs17354269	0	83708307	A	G	0.00560659	Potassium in Urine
7	rs118087744	0	6754125	G	A	0.00560614	Potassium in Urine
5	rs774236	0	52494094	G	A	0.00560491	Potassium in Urine
1	rs145486353	0	150443738	T	C	0.00560386	Potassium in Urine
16	rs6600211	0	358773	A	G	0.00560261	Potassium in Urine
5	rs6868820	0	124750389	T	G	0.0056025	Potassium in Urine
7	rs17680252	0	138634509	G	A	0.00560881	Potassium in Urine
4	rs147306305	0	31050328	G	T	0.00549518	Potassium in Urine
11	rs11022759	0	13326775	A	G	0.00556357	Potassium in Urine
18	rs4341827	0	53103739	G	A	0.00555838	Potassium in Urine
2	rs11894534	0	22966213	G	T	0.00551429	Potassium in Urine
1	rs2487826	0	51458009	C	T	0.00551205	Potassium in Urine
12	rs113304668	0	17055157	A	G	0.00551106	Potassium in Urine
1	rs17187140	0	208309775	A	G	0.00551061	Potassium in Urine
15	rs117200027	0	54722433	T	C	0.00550972	Potassium in Urine
10	rs10828249	0	21824727	A	G	0.00550925	Potassium in Urine
1	rs115383596	0	99399788	C	T	0.00550909	Potassium in Urine
7	rs849376	0	106494318	T	C	0.00550852	Potassium in Urine
10	rs76004736	0	71735061	T	C	0.00550842	Potassium in Urine
5	rs16883082	0	9541480	T	C	0.00550645	Potassium in Urine
6	rs2507997	0	31314781	G	A	0.00550536	Potassium in Urine
7	rs71530630	0	15866989	C	A	0.00550508	Potassium in Urine
6	rs1144610	0	105705710	C	G	0.00550492	Potassium in Urine
20	rs6096275	0	49744607	A	G	0.00550215	Potassium in Urine
15	rs28674123	0	42434824	T	C	0.00549863	Potassium in Urine
6	rs78380702	0	34455509	C	T	0.0055149	Potassium in Urine
3	rs116503914	0	49475327	G	T	0.00551667	Potassium in Urine
13	rs113719878	0	110472478	A	C	0.0055173	Potassium in Urine
2	rs930792	0	166395881	A	G	0.00551826	Potassium in Urine
6	rs1478824	0	120574930	G	A	0.00555626	Potassium in Urine
9	rs10858388	0	138220060	G	A	0.00555457	Potassium in Urine
10	rs11492865	0	88252310	C	T	0.00554913	Potassium in Urine
17	rs116994735	0	33215113	A	C	0.00554637	Potassium in Urine
2	rs28550805	0	138196173	G	A	0.00554537	Potassium in Urine
6	rs2057181	0	153354211	T	C	0.00554094	Potassium in Urine
20	rs6080160	0	16148952	T	C	0.00554062	Potassium in Urine
19	rs79273453	0	34245108	A	C	0.00556112	Potassium in Urine
11	rs7104902	0	12437846	G	A	0.00553921	Potassium in Urine
13	rs2227871	0	103528048	T	C	0.00553226	Potassium in Urine
10	rs7919793	0	18633777	G	A	0.0055258	Potassium in Urine
4	rs78967298	0	145124514	A	G	0.00552236	Potassium in Urine
17	rs143886618	0	55027965	C	T	0.00552166	Potassium in Urine
3	rs78729145	0	103592000	G	T	0.00552119	Potassium in Urine
1	rs17163441	0	222882892	C	A	0.00551912	Potassium in Urine
17	rs73351349	0	66288771	C	T	0.00551826	Potassium in Urine
16	rs28403123	0	79011597	G	A	0.00553397	Potassium in Urine
6	rs2516509	0	31449994	C	T	0.00585524	Potassium in Urine
11	rs4528285	0	94385718	G	T	0.00585772	Potassium in Urine
6	rs73016708	0	153101343	C	T	0.00585849	Potassium in Urine
18	rs3218786	0	51820209	C	T	0.00614552	Potassium in Urine
9	rs183141718	0	136634554	T	C	0.00614543	Potassium in Urine
9	rs73652385	0	90007176	A	G	0.00614454	Potassium in Urine
12	rs116957703	0	118925846	A	G	0.00614051	Potassium in Urine
1	rs75598956	0	48972432	A	G	0.00613875	Potassium in Urine
14	rs17108710	0	39471937	A	G	0.00613661	Potassium in Urine
5	rs16901137	0	10935947	G	A	0.00613469	Potassium in Urine
6	rs2294472	0	33099210	G	A	0.00613388	Potassium in Urine
15	rs117756425	0	101919613	T	C	0.00613348	Potassium in Urine
6	rs241429	0	32803840	A	G	0.00613162	Potassium in Urine
13	rs9319397	0	28476618	T	C	0.0061301	Potassium in Urine
10	rs10740488	0	80710535	C	A	0.00612908	Potassium in Urine
11	rs144522259	0	62298057	C	G	0.00612843	Potassium in Urine
22	rs9605327	0	18053617	C	T	0.00612786	Potassium in Urine
6	rs75933396	0	83237007	A	G	0.00612239	Potassium in Urine
6	rs55946641	0	25456913	T	C	0.00614817	Potassium in Urine
17	rs8064679	0	35259093	T	G	0.00615159	Potassium in Urine
4	rs115957279	0	111033474	C	T	0.00615209	Potassium in Urine
8	rs75548021	0	3792843	C	T	0.00615546	Potassium in Urine
15	rs17810997	0	72045252	A	G	0.00619826	Potassium in Urine
17	rs16944911	0	47019923	C	G	0.00619696	Potassium in Urine
4	rs10011424	0	189204362	G	T	0.00619639	Potassium in Urine
12	rs10772990	0	17201808	A	G	0.00619364	Potassium in Urine
4	rs884011	0	155337212	C	A	0.00618068	Potassium in Urine
5	rs11948577	0	17791227	T	C	0.00617955	Potassium in Urine
14	rs75165891	0	24238345	G	A	0.00617625	Potassium in Urine
5	rs116461953	0	80635119	T	C	0.00612041	Potassium in Urine
7	rs75304934	0	38387154	A	G	0.00617601	Potassium in Urine
11	rs139018071	0	102668717	G	A	0.00617289	Potassium in Urine
5	rs77746126	0	168294398	C	G	0.00617238	Potassium in Urine
7	rs73186011	0	104827010	A	G	0.00617009	Potassium in Urine
11	rs77403559	0	66780054	A	G	0.0061671	Potassium in Urine
19	rs145519500	0	5696339	A	G	0.00616541	Potassium in Urine
16	rs75928562	0	77059086	T	G	0.00616058	Potassium in Urine
6	rs9263927	0	31178233	C	T	0.00615599	Potassium in Urine
18	rs34531297	0	41406624	A	G	0.00617374	Potassium in Urine
20	rs117393869	0	31716818	C	T	0.00619836	Potassium in Urine
18	rs79307657	0	74714611	T	C	0.00612013	Potassium in Urine
7	rs2971098	0	9924389	T	C	0.00611698	Potassium in Urine
18	rs4548942	0	8559939	G	A	0.00608526	Potassium in Urine
4	rs113749373	0	188957013	A	G	0.00608515	Potassium in Urine
12	rs116844697	0	2208255	A	G	0.00608332	Potassium in Urine
4	rs79619346	0	182699075	G	A	0.00608291	Potassium in Urine
11	rs2136421	0	119600410	C	T	0.00608267	Potassium in Urine
1	rs67600256	0	167972357	C	T	0.00608095	Potassium in Urine
8	rs201328910	0	133141798	T	C	0.00608082	Potassium in Urine
18	rs116989959	0	19986085	G	C	0.00607997	Potassium in Urine
12	rs1163007	0	81058638	C	T	0.00607968	Potassium in Urine
7	rs118147724	0	141102724	T	C	0.00607954	Potassium in Urine
9	rs1187343	0	87308783	G	A	0.00607939	Potassium in Urine
10	rs61751493	0	95930939	T	C	0.0060789	Potassium in Urine
22	rs5771238	0	50652546	G	A	0.00607867	Potassium in Urine
3	rs9827144	0	62479781	C	T	0.00607682	Potassium in Urine
9	rs79004056	0	138390160	C	T	0.00607668	Potassium in Urine
2	rs80043647	0	75224867	T	C	0.00608621	Potassium in Urine
17	rs7223732	0	45881197	C	G	0.00608681	Potassium in Urine
15	rs140140023	0	101109724	T	C	0.00608683	Potassium in Urine
8	rs75246482	0	90205075	A	G	0.00608885	Potassium in Urine
6	rs10456939	0	121764006	A	G	0.00611292	Potassium in Urine
15	rs76980967	0	89498354	G	A	0.00611272	Potassium in Urine
1	rs1552562	0	164656904	T	C	0.00611024	Potassium in Urine
9	rs76697636	0	139991889	A	G	0.00611007	Potassium in Urine
19	rs1043413	0	41939297	G	C	0.00610924	Potassium in Urine
13	rs75586537	0	20877128	A	C	0.00610787	Potassium in Urine
7	rs79076830	0	86897142	C	T	0.00610339	Potassium in Urine
21	rs9653812	0	43705725	A	C	0.00611784	Potassium in Urine
15	rs8035184	0	34057407	A	G	0.00610312	Potassium in Urine
16	rs4887918	0	77735474	T	C	0.00609872	Potassium in Urine
7	rs10225020	0	126656213	A	G	0.00609335	Potassium in Urine
6	rs7775550	0	82749599	C	T	0.00609254	Potassium in Urine
9	rs7869290	0	123225926	C	T	0.00609134	Potassium in Urine
18	rs77782831	0	19833587	T	C	0.0060897	Potassium in Urine
6	rs80006374	0	125384589	A	G	0.00608946	Potassium in Urine
1	rs1568340	0	18766850	C	T	0.00608945	Potassium in Urine
12	rs3214211	0	1553407	A	AG	0.00610029	Potassium in Urine
3	rs2378265	0	187202227	A	G	0.00607403	Potassium in Urine
1	rs114233776	0	41618297	A	G	0.00619886	Potassium in Urine
6	rs1557820	0	29477240	T	C	0.0062013	Potassium in Urine
2	rs62183851	0	172925252	T	C	0.00626998	Potassium in Urine
12	rs836959	0	50275137	A	C	0.00626898	Potassium in Urine
12	rs117855192	0	3365912	A	G	0.0062669	Potassium in Urine
12	rs80300906	0	92200347	A	G	0.00626641	Potassium in Urine
8	rs16903058	0	129537048	T	C	0.00626578	Potassium in Urine
17	rs17881168	0	29483108	T	C	0.00626563	Potassium in Urine
14	rs78341223	0	101454594	G	A	0.00626241	Potassium in Urine
18	rs117954679	0	39804913	A	G	0.00626106	Potassium in Urine
1	rs1780049	0	78402839	G	A	0.00625819	Potassium in Urine
3	rs9862096	0	190681990	G	T	0.00625714	Potassium in Urine
8	rs117785488	0	132781929	A	C	0.00625599	Potassium in Urine
9	rs10760365	0	127230891	A	G	0.00625534	Potassium in Urine
15	rs79876037	0	79753698	G	A	0.00625282	Potassium in Urine
15	rs77960703	0	41261915	T	C	0.00625157	Potassium in Urine
11	rs117083770	0	67411537	G	T	0.0062498	Potassium in Urine
1	rs17591292	0	74646058	T	C	0.00627225	Potassium in Urine
13	rs117296724	0	48409714	T	C	0.00627392	Potassium in Urine
1	rs4971234	0	203273366	A	G	0.0062765	Potassium in Urine
10	rs150319905	0	91477375	T	G	0.0062798	Potassium in Urine
17	rs12947042	0	14266938	A	C	0.00631817	Potassium in Urine
11	rs58412813	0	118900410	G	T	0.00631595	Potassium in Urine
12	rs56990521	0	50463461	C	T	0.00631115	Potassium in Urine
8	rs1351543	0	73837056	G	A	0.00631029	Potassium in Urine
9	rs201973871	0	79635645	G	C	0.0063077	Potassium in Urine
5	rs76354206	0	122380159	T	C	0.00630595	Potassium in Urine
5	rs62383266	0	142157211	T	C	0.00630379	Potassium in Urine
4	rs17608611	0	134594808	A	G	0.00624888	Potassium in Urine
18	rs10502464	0	22567258	A	G	0.00630291	Potassium in Urine
1	rs115379437	0	75931717	T	C	0.00629363	Potassium in Urine
18	rs76543645	0	4760802	C	T	0.00629138	Potassium in Urine
10	rs117796034	0	334924	A	G	0.00629008	Potassium in Urine
12	rs75372263	0	18289091	T	C	0.00628928	Potassium in Urine
19	rs2555687	0	55067854	A	G	0.00628538	Potassium in Urine
2	rs116053496	0	193270934	C	T	0.00628189	Potassium in Urine
19	rs117006898	0	1619792	T	C	0.00628173	Potassium in Urine
5	Affx-25857388	0	150518357	C	CG	0.00630262	Potassium in Urine
4	rs13124249	0	111768750	A	C	0.00620061	Potassium in Urine
2	rs148776344	0	197657753	C	G	0.00624718	Potassium in Urine
21	rs2827649	0	24019306	C	T	0.0062452	Potassium in Urine
3	rs4686790	0	186321982	G	T	0.00622348	Potassium in Urine
10	rs17621444	0	121821538	T	C	0.00622263	Potassium in Urine
14	rs76489459	0	27704523	C	T	0.00622216	Potassium in Urine
6	rs605909	0	19013071	T	C	0.00622121	Potassium in Urine
4	rs2903353	0	12733694	G	A	0.00621952	Potassium in Urine
12	rs79401334	0	97663718	G	A	0.0062183	Potassium in Urine
19	rs7351079	0	51574038	G	A	0.00621804	Potassium in Urine
7	rs12539172	0	100091795	T	C	0.00621392	Potassium in Urine
19	rs1003467	0	30991130	C	A	0.00621172	Potassium in Urine
3	rs17317379	0	27338321	C	T	0.00620926	Potassium in Urine
2	rs13020816	0	51676355	C	T	0.00620745	Potassium in Urine
16	rs1117064	0	8227377	C	T	0.00620664	Potassium in Urine
17	rs12150031	0	79420224	G	C	0.0062063	Potassium in Urine
10	rs1644390	0	12864657	A	G	0.00620379	Potassium in Urine
6	rs206015	0	32182759	A	G	0.00620297	Potassium in Urine
4	rs7685365	0	4367275	G	A	0.00622629	Potassium in Urine
3	rs2053502	0	4866752	C	T	0.0062263	Potassium in Urine
17	rs1420802	0	63888752	T	C	0.00622775	Potassium in Urine
6	rs961319	0	116032524	G	A	0.00623072	Potassium in Urine
2	Affx-80219301	0	207011681	G	A	0.00624517	Potassium in Urine
6	rs76997770	0	87623846	C	T	0.00624349	Potassium in Urine
6	Affx-89025468	0	28359111	T	C	0.0062426	Potassium in Urine
17	rs2909439	0	8275001	T	C	0.00624106	Potassium in Urine
8	rs72674236	0	102571380	C	T	0.00624083	Potassium in Urine
1	rs6656054	0	42909470	G	A	0.0062394	Potassium in Urine
4	rs115355186	0	82145422	C	T	0.00623811	Potassium in Urine
16	rs76960347	0	87677763	A	G	0.00624605	Potassium in Urine
11	rs75943957	0	88289220	T	C	0.00623751	Potassium in Urine
8	rs74623573	0	4342067	C	G	0.00623619	Potassium in Urine
1	rs10923156	0	116219323	G	A	0.00623566	Potassium in Urine
12	rs10492096	0	6580582	G	A	0.00623532	Potassium in Urine
9	rs149124591	0	19126124	C	G	0.00623508	Potassium in Urine
12	rs79013608	0	20230940	A	G	0.00623233	Potassium in Urine
7	rs116905326	0	20143781	T	C	0.0062322	Potassium in Urine
11	rs116969249	0	35264471	A	G	0.0062321	Potassium in Urine
15	rs16942324	0	89383854	A	C	0.00623702	Potassium in Urine
15	rs117770999	0	90342466	T	C	0.00607319	Potassium in Urine
3	rs10212227	0	1090485	A	G	0.006071	Potassium in Urine
2	rs2679833	0	105897261	C	T	0.00607048	Potassium in Urine
6	rs9968817	0	148899671	T	C	0.00593321	Potassium in Urine
5	rs115455783	0	142155220	T	C	0.00592961	Potassium in Urine
8	rs519138	0	93493736	T	C	0.00592639	Potassium in Urine
2	rs950370	0	6904791	C	T	0.00592565	Potassium in Urine
5	rs79757084	0	86980333	T	G	0.00592539	Potassium in Urine
22	rs62241072	0	32669044	A	G	0.00592421	Potassium in Urine
8	rs4236815	0	94892120	A	G	0.00592357	Potassium in Urine
4	rs28631137	0	73783701	C	T	0.00592337	Potassium in Urine
6	rs80205892	0	170446732	A	G	0.00592064	Potassium in Urine
6	rs62432795	0	138429600	A	G	0.00591992	Potassium in Urine
17	rs28514715	0	3699068	C	T	0.00591802	Potassium in Urine
2	rs179568	0	119412016	G	A	0.00591771	Potassium in Urine
2	rs146207623	0	121747823	T	C	0.00591673	Potassium in Urine
22	rs12168342	0	23644425	G	A	0.00591609	Potassium in Urine
2	rs4854108	0	3228716	A	C	0.005916	Potassium in Urine
5	rs115719065	0	18596009	C	G	0.00593394	Potassium in Urine
10	rs7077725	0	99504781	C	T	0.00593456	Potassium in Urine
6	rs55708350	0	72917720	C	T	0.0059353	Potassium in Urine
11	rs1010308	0	87307553	G	A	0.00593565	Potassium in Urine
18	rs9961963	0	59171685	C	G	0.00595694	Potassium in Urine
4	rs7671250	0	149364780	G	A	0.00595295	Potassium in Urine
11	rs67761453	0	91426110	A	G	0.00595214	Potassium in Urine
4	rs11935144	0	54377597	C	T	0.00595209	Potassium in Urine
3	rs114241325	0	14878709	A	G	0.00594998	Potassium in Urine
3	rs73226334	0	111546084	G	T	0.00594904	Potassium in Urine
8	rs78373327	0	135835432	G	A	0.0059465	Potassium in Urine
5	rs10941967	0	22658820	C	A	0.00591461	Potassium in Urine
16	rs73574115	0	64144546	T	C	0.00594621	Potassium in Urine
20	rs80190697	0	52882459	A	G	0.00594406	Potassium in Urine
12	rs56136109	0	8211784	G	A	0.0059418	Potassium in Urine
2	rs12053124	0	65777374	A	G	0.00594072	Potassium in Urine
1	rs12402465	0	197167465	T	C	0.00593878	Potassium in Urine
6	rs2517579	0	30811164	A	C	0.00593863	Potassium in Urine
10	rs384887	0	17351757	C	T	0.00593719	Potassium in Urine
11	rs11600185	0	719400	T	C	0.00593629	Potassium in Urine
8	rs2954020	0	126481952	A	G	0.00594606	Potassium in Urine
10	rs117430907	0	130193431	C	T	0.00595734	Potassium in Urine
6	rs3948793	0	32759448	A	G	0.00591363	Potassium in Urine
4	rs78835444	0	111317679	A	G	0.00591178	Potassium in Urine
15	rs74922218	0	74516615	A	C	0.00587438	Potassium in Urine
3	rs75551748	0	67288705	G	A	0.00587226	Potassium in Urine
3	rs9654001	0	54486470	C	T	0.00587076	Potassium in Urine
3	rs113125103	0	88624775	G	A	0.0058687	Potassium in Urine
4	rs999871	0	109246832	G	A	0.00586818	Potassium in Urine
3	rs2279513	0	193695829	G	A	0.00586624	Potassium in Urine
1	rs116389205	0	181744982	G	A	0.00586581	Potassium in Urine
2	rs112660322	0	127432998	A	G	0.00586475	Potassium in Urine
13	rs12869945	0	67304478	G	A	0.00586456	Potassium in Urine
19	rs8112776	0	14627215	C	T	0.00586422	Potassium in Urine
9	rs80307123	0	115787648	G	A	0.00586345	Potassium in Urine
9	rs7357773	0	28227167	G	A	0.00586224	Potassium in Urine
7	rs74465399	0	25218327	G	A	0.00586131	Potassium in Urine
1	rs2574878	0	224945297	C	T	0.00586013	Potassium in Urine
3	rs115633166	0	53566360	G	A	0.00585902	Potassium in Urine
11	rs2514027	0	67406302	A	G	0.00587465	Potassium in Urine
5	rs9647588	0	119830107	C	T	0.00587491	Potassium in Urine
12	rs7313430	0	55112338	G	A	0.00587647	Potassium in Urine
20	rs73142935	0	53125015	G	A	0.00587655	Potassium in Urine
2	rs12613707	0	64031160	T	C	0.00591065	Potassium in Urine
2	rs62189295	0	208277545	C	T	0.00591058	Potassium in Urine
2	rs111333132	0	60961830	A	G	0.00590793	Potassium in Urine
13	rs1580990	0	69355636	C	T	0.00590177	Potassium in Urine
6	rs2517689	0	29929253	T	C	0.00590174	Potassium in Urine
5	rs41418845	0	67101342	T	C	0.00589969	Potassium in Urine
1	rs76222726	0	240305592	C	T	0.00589835	Potassium in Urine
13	rs148563449	0	115089811	T	C	0.00591353	Potassium in Urine
20	rs28638801	0	59931223	A	G	0.00589664	Potassium in Urine
3	rs11710597	0	178173268	G	A	0.0058889	Potassium in Urine
4	rs2174169	0	120794385	C	T	0.00588765	Potassium in Urine
14	rs112028915	0	85852663	T	C	0.0058863	Potassium in Urine
13	rs61958280	0	23224082	C	G	0.00588446	Potassium in Urine
6	rs1200575	0	70917699	G	A	0.00588389	Potassium in Urine
3	rs833678	0	62504036	A	G	0.0058819	Potassium in Urine
3	rs9865770	0	87541905	A	C	0.00587813	Potassium in Urine
3	rs73149363	0	27265394	A	C	0.00589248	Potassium in Urine
5	Affx-80226447	0	38463118	A	G	0.00595762	Potassium in Urine
2	rs114048866	0	215010125	G	A	0.00595839	Potassium in Urine
5	rs17645003	0	158468775	T	C	0.0059596	Potassium in Urine
20	rs3859619	0	12993893	C	A	0.00604492	Potassium in Urine
15	rs12443134	0	69008251	G	A	0.00604432	Potassium in Urine
17	rs2056131	0	45333743	A	G	0.00604389	Potassium in Urine
14	rs17744401	0	88142279	C	T	0.00604362	Potassium in Urine
5	Affx-37020568	0	158064697	T	C	0.00604154	Potassium in Urine
20	rs117308992	0	9743833	C	A	0.00604147	Potassium in Urine
3	rs114885466	0	193003457	C	A	0.00603915	Potassium in Urine
16	rs117990160	0	10172984	T	C	0.00603649	Potassium in Urine
12	rs79348164	0	56011469	C	T	0.00603272	Potassium in Urine
12	rs11068224	0	117324967	A	G	0.00603124	Potassium in Urine
3	rs79325855	0	89821429	T	C	0.00602918	Potassium in Urine
16	rs117087623	0	64407348	G	A	0.00602833	Potassium in Urine
12	rs118050391	0	99390974	C	A	0.00602758	Potassium in Urine
8	rs79080300	0	23661030	T	C	0.00602722	Potassium in Urine
6	rs12527048	0	50666968	T	C	0.00602662	Potassium in Urine
17	rs887260	0	9871988	T	C	0.00604524	Potassium in Urine
20	rs115546400	0	56285583	C	T	0.00604587	Potassium in Urine
15	rs12900165	0	46078851	T	C	0.0060459	Potassium in Urine
20	rs117554085	0	42389675	C	T	0.00604598	Potassium in Urine
20	rs76555161	0	58984161	T	G	0.00607041	Potassium in Urine
13	rs9562072	0	114895959	T	G	0.00607029	Potassium in Urine
2	rs116332067	0	215248914	C	T	0.00606945	Potassium in Urine
1	rs115069870	0	246790374	G	A	0.00606904	Potassium in Urine
8	rs10098411	0	23432213	C	T	0.00606204	Potassium in Urine
17	rs55951667	0	74594504	T	C	0.00606121	Potassium in Urine
13	rs34206599	0	72621853	G	A	0.00606054	Potassium in Urine
8	rs62492283	0	14038813	A	G	0.00602643	Potassium in Urine
17	rs4790667	0	1493816	A	C	0.00606038	Potassium in Urine
16	rs244790	0	84349433	C	G	0.00605901	Potassium in Urine
13	rs73194764	0	67174385	G	A	0.00605818	Potassium in Urine
11	rs10837402	0	40426028	G	A	0.00605586	Potassium in Urine
10	rs11192385	0	107031009	G	A	0.00605313	Potassium in Urine
6	rs1221933	0	153715969	T	A	0.00605288	Potassium in Urine
9	rs10991437	0	107735920	A	C	0.00604846	Potassium in Urine
18	rs34749144	0	56172790	C	T	0.00604746	Potassium in Urine
18	rs1261114	0	52938369	A	G	0.00606028	Potassium in Urine
13	rs35642781	0	55591791	C	T	0.00602624	Potassium in Urine
16	rs117302635	0	81165287	T	C	0.00602586	Potassium in Urine
17	rs78569568	0	70263957	T	C	0.00602409	Potassium in Urine
11	rs11227862	0	67386311	T	C	0.00598017	Potassium in Urine
4	rs75791083	0	4266952	G	A	0.00597983	Potassium in Urine
9	rs28407527	0	140128085	C	T	0.00597647	Potassium in Urine
10	rs12268613	0	78097896	T	G	0.00597398	Potassium in Urine
21	rs11910545	0	34511962	C	T	0.00597187	Potassium in Urine
6	rs827771	0	153106538	G	A	0.00597123	Potassium in Urine
19	rs73056477	0	58047190	A	C	0.00597101	Potassium in Urine
8	rs560638	0	9882767	A	G	0.00598248	Potassium in Urine
18	rs10514025	0	69494910	C	A	0.00597099	Potassium in Urine
3	rs9834487	0	154821348	A	G	0.00596979	Potassium in Urine
3	rs6437740	0	107465817	C	T	0.00596856	Potassium in Urine
19	rs142957711	0	12297520	C	A	0.00596634	Potassium in Urine
6	rs237025	0	149721690	A	G	0.00596596	Potassium in Urine
19	rs28362441	0	5851851	G	A	0.00596523	Potassium in Urine
6	rs62413637	0	54403172	A	G	0.00596142	Potassium in Urine
10	rs73387072	0	134622046	T	C	0.00596023	Potassium in Urine
6	rs9461167	0	25418571	C	A	0.00597098	Potassium in Urine
12	rs697221	0	57911160	A	G	0.00632279	Potassium in Urine
7	rs17761618	0	155900398	A	C	0.00598248	Potassium in Urine
11	rs75562644	0	132992755	T	G	0.00598403	Potassium in Urine
10	rs1955332	0	64231895	A	G	0.00602327	Potassium in Urine
17	rs10521187	0	11673738	A	G	0.00602114	Potassium in Urine
4	rs78862475	0	74914774	G	A	0.00601627	Potassium in Urine
2	rs2197956	0	23446935	A	G	0.00600565	Potassium in Urine
6	rs3131784	0	30903948	C	T	0.00600431	Potassium in Urine
19	rs61750956	0	45303639	C	G	0.00600254	Potassium in Urine
16	rs12597263	0	80866253	G	A	0.00600112	Potassium in Urine
6	rs17665112	0	52432851	C	T	0.00598341	Potassium in Urine
14	rs76963937	0	78656333	T	C	0.0060009	Potassium in Urine
5	rs75578772	0	33981794	A	G	0.00599575	Potassium in Urine
12	rs10744729	0	1024594	T	G	0.00599405	Potassium in Urine
16	rs2550380	0	58256370	C	T	0.00599291	Potassium in Urine
6	rs262812	0	158647999	T	C	0.00599252	Potassium in Urine
12	rs76564780	0	45232382	T	C	0.00599049	Potassium in Urine
7	rs79261306	0	93366262	T	C	0.00598891	Potassium in Urine
19	rs142391687	0	57333060	T	C	0.00598717	Potassium in Urine
2	rs875385	0	119300405	T	C	0.00600044	Potassium in Urine
8	rs11996662	0	18036404	C	T	0.00892071	Potassium in Urine
2	rs16867310	0	181313837	A	T	0.00712094	Potassium in Urine
22	rs76059429	0	25608589	A	G	0.00712377	Potassium in Urine
19	rs10409868	0	14717791	G	A	0.00829117	Potassium in Urine
8	rs17336628	0	4302335	A	G	0.00829062	Potassium in Urine
22	rs73166321	0	32717930	T	C	0.0082883	Potassium in Urine
15	rs72758817	0	99851052	A	G	0.00828708	Potassium in Urine
14	rs1950627	0	101373993	A	G	0.00828644	Potassium in Urine
18	rs111883555	0	39303165	G	GTAGAAC	0.00828636	Potassium in Urine
4	rs71609079	0	161168313	G	A	0.00828495	Potassium in Urine
15	rs1442820	0	98865021	G	T	0.00828388	Potassium in Urine
13	rs35786039	0	23728004	A	G	0.0082829	Potassium in Urine
5	rs115138219	0	149491647	G	A	0.00828269	Potassium in Urine
21	rs17231059	0	40298249	A	G	0.00828241	Potassium in Urine
3	rs58846871	0	99305630	A	G	0.00827666	Potassium in Urine
8	rs2383886	0	74049175	T	C	0.00827579	Potassium in Urine
6	rs2247408	0	144278262	T	C	0.00827544	Potassium in Urine
16	rs2194310	0	60069270	T	C	0.00827492	Potassium in Urine
12	rs11106235	0	92064030	G	T	0.00829431	Potassium in Urine
7	rs1829989	0	77830751	A	C	0.00829457	Potassium in Urine
8	rs35509858	0	102049558	T	C	0.00829516	Potassium in Urine
5	rs115037124	0	70960199	A	G	0.00829547	Potassium in Urine
18	rs4987852	0	60793921	C	T	0.00832165	Potassium in Urine
1	rs74809792	0	95350096	G	A	0.0083208	Potassium in Urine
21	rs36067897	0	44585615	G	T	0.00832022	Potassium in Urine
17	rs150682851	0	40259759	C	T	0.00831945	Potassium in Urine
13	rs3011519	0	113675064	C	T	0.00831797	Potassium in Urine
1	rs114805541	0	187976201	A	G	0.00831754	Potassium in Urine
14	rs35005121	0	55239768	C	G	0.00831423	Potassium in Urine
2	rs72813847	0	26674162	A	G	0.00827316	Potassium in Urine
18	rs56126774	0	10690679	A	G	0.00831276	Potassium in Urine
1	rs325945	0	96831542	G	A	0.00830693	Potassium in Urine
2	rs74977004	0	205271576	A	C	0.0083002	Potassium in Urine
8	rs11998293	0	51884130	A	G	0.0083001	Potassium in Urine
2	rs79271392	0	40566242	C	G	0.00829995	Potassium in Urine
21	rs79766337	0	31484643	G	C	0.00829965	Potassium in Urine
12	rs76119750	0	12730582	G	A	0.00829954	Potassium in Urine
10	rs58377250	0	18281176	C	T	0.00829628	Potassium in Urine
1	rs36004306	0	197061086	C	A	0.00831145	Potassium in Urine
17	rs62076123	0	60727791	C	T	0.00832643	Potassium in Urine
2	rs17249048	0	166368762	A	G	0.0082722	Potassium in Urine
3	rs1391891	0	243863	C	T	0.0082701	Potassium in Urine
1	rs7521386	0	11005291	C	T	0.00824071	Potassium in Urine
5	rs58936946	0	14712030	G	A	0.0082382	Potassium in Urine
6	rs1015166	0	32798731	T	C	0.00823798	Potassium in Urine
17	rs9909104	0	18248021	C	T	0.00823552	Potassium in Urine
12	rs4406875	0	90394717	A	G	0.00823424	Potassium in Urine
11	rs11038642	0	5690003	T	C	0.00822928	Potassium in Urine
18	rs74833129	0	13236751	G	T	0.00822874	Potassium in Urine
19	rs2289865	0	4013322	C	T	0.00822692	Potassium in Urine
12	rs4766048	0	3243764	T	C	0.00822595	Potassium in Urine
1	rs17130969	0	90556150	T	G	0.00822459	Potassium in Urine
16	rs12923412	0	61557474	G	C	0.00822341	Potassium in Urine
15	rs11858575	0	67145248	C	T	0.00822124	Potassium in Urine
7	rs118169487	0	31643939	T	A	0.00822066	Potassium in Urine
1	rs79338295	0	107558617	C	G	0.00821983	Potassium in Urine
8	rs11776838	0	8794801	C	T	0.00821665	Potassium in Urine
11	Affx-5440183	0	55541620	T	G	0.00824083	Potassium in Urine
12	rs11106347	0	92330313	A	G	0.00824347	Potassium in Urine
1	rs11240316	0	204917108	G	A	0.00824475	Potassium in Urine
14	rs17551628	0	99673518	C	T	0.00824487	Potassium in Urine
15	rs181277488	0	32928132	G	A	0.00826663	Potassium in Urine
1	rs2152984	0	81359115	G	A	0.00826585	Potassium in Urine
22	rs136073	0	47346109	C	T	0.00826567	Potassium in Urine
3	rs75129849	0	149402816	A	C	0.00826385	Potassium in Urine
12	rs10772898	0	16329053	G	A	0.00826128	Potassium in Urine
22	rs4819804	0	19532378	A	G	0.00826098	Potassium in Urine
14	rs75896367	0	74801578	C	A	0.00825975	Potassium in Urine
14	rs61993271	0	42649622	A	G	0.00827094	Potassium in Urine
8	rs17389868	0	78877441	T	C	0.0082592	Potassium in Urine
17	rs10512426	0	20522444	G	T	0.00825858	Potassium in Urine
14	rs17122693	0	51084235	C	T	0.00825524	Potassium in Urine
11	rs113713371	0	105630969	C	T	0.00825445	Potassium in Urine
1	rs10489150	0	14253566	G	A	0.00825345	Potassium in Urine
21	rs2828152	0	24811335	G	A	0.00825166	Potassium in Urine
11	rs117332352	0	8957124	A	G	0.00825152	Potassium in Urine
6	rs2395296	0	32911814	A	G	0.00824796	Potassium in Urine
5	rs75341196	0	110919007	C	G	0.00825911	Potassium in Urine
20	rs6074032	0	44763320	T	G	0.00821596	Potassium in Urine
10	rs1439778	0	80604998	G	A	0.00832654	Potassium in Urine
17	rs2945388	0	25875342	C	T	0.00832722	Potassium in Urine
5	rs830814	0	165806208	G	A	0.0084158	Potassium in Urine
1	rs114529529	0	67385075	C	A	0.00841402	Potassium in Urine
6	rs36089324	0	143644596	G	GT	0.00841305	Potassium in Urine
7	rs73119573	0	49160864	C	T	0.00841175	Potassium in Urine
2	rs62175072	0	152876392	C	T	0.00840996	Potassium in Urine
15	rs138962471	0	63941906	GT	G	0.00840985	Potassium in Urine
10	rs61864444	0	74572591	T	C	0.00840964	Potassium in Urine
10	rs7907629	0	105549440	G	A	0.00840639	Potassium in Urine
5	rs11741461	0	158482827	C	T	0.00840487	Potassium in Urine
1	rs77238475	0	164083427	A	G	0.00839942	Potassium in Urine
17	rs4986172	0	43216281	T	C	0.00839803	Potassium in Urine
5	rs12657096	0	72406312	T	G	0.0083974	Potassium in Urine
10	rs608315	0	84308562	A	G	0.00839717	Potassium in Urine
17	rs114865032	0	33255068	A	C	0.0083967	Potassium in Urine
11	rs74050111	0	2136957	C	T	0.0083953	Potassium in Urine
5	rs56795746	0	176791360	C	A	0.00841795	Potassium in Urine
6	rs9266772	0	31352113	C	T	0.00841807	Potassium in Urine
9	rs3860173	0	116436877	T	C	0.00841929	Potassium in Urine
7	rs114467924	0	46648793	C	T	0.00842425	Potassium in Urine
16	rs34637793	0	18058331	T	G	0.00845248	Potassium in Urine
13	rs79630691	0	24657355	A	C	0.00845185	Potassium in Urine
5	rs13169306	0	160987897	C	T	0.00845124	Potassium in Urine
5	rs354182	0	106901554	A	G	0.00844877	Potassium in Urine
4	rs72659091	0	79691289	G	A	0.00844818	Potassium in Urine
4	rs115263228	0	180714928	A	G	0.00844778	Potassium in Urine
10	rs10823786	0	73332945	A	G	0.00844699	Potassium in Urine
12	rs11107997	0	95737228	C	A	0.00839416	Potassium in Urine
13	rs12430357	0	65242199	G	A	0.00844456	Potassium in Urine
16	rs17685927	0	83514571	G	A	0.00843771	Potassium in Urine
2	rs79836331	0	56820098	G	A	0.00843693	Potassium in Urine
5	rs10067130	0	122501933	C	T	0.0084346	Potassium in Urine
1	rs2297026	0	54694214	A	G	0.00843387	Potassium in Urine
14	rs1190598	0	102593448	A	C	0.0084328	Potassium in Urine
10	rs17210193	0	3018944	A	G	0.00843167	Potassium in Urine
10	rs2489012	0	102396789	A	G	0.00843035	Potassium in Urine
2	rs2742332	0	179574384	T	C	0.00844045	Potassium in Urine
10	rs75022758	0	118270408	A	C	0.00832693	Potassium in Urine
7	rs75435968	0	137152383	T	C	0.00839302	Potassium in Urine
4	rs34881244	0	188063195	T	C	0.00838593	Potassium in Urine
17	rs8182300	0	74650608	C	T	0.00835979	Potassium in Urine
7	rs17437602	0	78173595	C	T	0.00835925	Potassium in Urine
20	rs6071989	0	38885165	T	C	0.00835849	Potassium in Urine
9	rs10971674	0	33745844	C	T	0.00835643	Potassium in Urine
20	rs910831	0	61558775	C	T	0.00835548	Potassium in Urine
4	rs72684896	0	102701288	T	C	0.00835435	Potassium in Urine
14	rs79593372	0	95142001	G	T	0.00835077	Potassium in Urine
12	rs12369173	0	125651697	C	T	0.00834342	Potassium in Urine
5	rs140005442	0	169023563	G	A	0.00834036	Potassium in Urine
6	rs78689004	0	141662952	T	C	0.00833871	Potassium in Urine
17	rs74712026	0	64335609	G	A	0.00833819	Potassium in Urine
2	rs139115558	0	31360928	G	C	0.00833744	Potassium in Urine
6	rs72933273	0	109644613	T	C	0.00833198	Potassium in Urine
8	rs118187989	0	111038875	T	C	0.00832885	Potassium in Urine
13	rs116852904	0	54913794	A	G	0.00832774	Potassium in Urine
14	rs34975020	0	95855207	A	G	0.00836251	Potassium in Urine
6	rs12192881	0	113490013	T	C	0.00836254	Potassium in Urine
5	rs116632299	0	30774749	C	T	0.0083628	Potassium in Urine
7	rs1880369	0	69646229	A	G	0.00836538	Potassium in Urine
20	rs6082844	0	22779280	C	T	0.00838515	Potassium in Urine
12	rs77797007	0	45309224	A	C	0.00838471	Potassium in Urine
2	rs13015189	0	65129895	C	G	0.00838417	Potassium in Urine
20	rs6128297	0	56844304	A	C	0.00838159	Potassium in Urine
20	rs76788756	0	56511400	A	C	0.00838149	Potassium in Urine
2	rs114911156	0	233285076	C	A	0.00838121	Potassium in Urine
1	rs79135636	0	80021814	A	G	0.00837225	Potassium in Urine
16	rs74707086	0	56681702	T	C	0.00838658	Potassium in Urine
22	rs116531902	0	27437755	T	C	0.00837216	Potassium in Urine
2	rs79261307	0	159102787	C	A	0.00837107	Potassium in Urine
15	rs2305030	0	41805237	T	C	0.00837099	Potassium in Urine
1	rs114829580	0	83991372	T	C	0.00836997	Potassium in Urine
8	rs11136996	0	6142106	C	T	0.00836898	Potassium in Urine
2	rs973437	0	17210901	C	T	0.00836753	Potassium in Urine
18	rs9949688	0	24088831	C	T	0.00836739	Potassium in Urine
12	rs141433598	0	104122684	A	G	0.00836738	Potassium in Urine
7	rs12669829	0	47819104	A	C	0.00837181	Potassium in Urine
22	rs5754814	0	34447269	C	A	0.00845258	Potassium in Urine
3	rs6798232	0	142369839	G	A	0.00821536	Potassium in Urine
3	rs33983156	0	46965111	T	C	0.00821257	Potassium in Urine
2	rs13005856	0	233453934	G	C	0.008077	Potassium in Urine
11	rs10831410	0	95425409	C	T	0.00807635	Potassium in Urine
13	rs76992108	0	61934344	A	G	0.00807566	Potassium in Urine
5	rs16892034	0	62915807	G	A	0.00807205	Potassium in Urine
12	rs118058504	0	50261057	T	C	0.00807126	Potassium in Urine
14	rs11848785	0	72057355	G	A	0.0080707	Potassium in Urine
4	rs6851575	0	80685250	C	T	0.00806934	Potassium in Urine
9	rs17083958	0	83329878	T	G	0.0080692	Potassium in Urine
5	rs2278600	0	71756670	T	C	0.00806809	Potassium in Urine
17	rs9913252	0	47200661	T	C	0.00806599	Potassium in Urine
2	rs4302194	0	11490158	C	T	0.00806513	Potassium in Urine
2	rs11890443	0	18725739	G	A	0.00806426	Potassium in Urine
11	rs74691826	0	109867119	C	T	0.00806404	Potassium in Urine
4	rs114969515	0	158827247	T	C	0.00806201	Potassium in Urine
16	rs8063866	0	89000303	T	G	0.00806151	Potassium in Urine
6	rs12211424	0	27435024	T	C	0.00807873	Potassium in Urine
2	rs16837876	0	206809815	C	T	0.00807886	Potassium in Urine
12	rs200474298	0	123238313	C	A	0.00807973	Potassium in Urine
12	rs11575110	0	6933223	T	C	0.00808158	Potassium in Urine
3	rs9873112	0	196519531	C	T	0.0081038	Potassium in Urine
2	rs13415363	0	15818626	C	T	0.00810272	Potassium in Urine
4	rs10518385	0	122142224	T	C	0.00810154	Potassium in Urine
17	rs4788926	0	74487735	T	C	0.00809978	Potassium in Urine
2	rs1013025	0	68004958	T	C	0.00809897	Potassium in Urine
17	rs3785915	0	48613837	A	G	0.00809881	Potassium in Urine
13	rs61971832	0	114768257	T	C	0.00809815	Potassium in Urine
15	rs61729119	0	34159941	G	T	0.00805963	Potassium in Urine
2	rs62135100	0	55446900	A	G	0.0080981	Potassium in Urine
7	rs79918575	0	151491039	C	G	0.00809565	Potassium in Urine
6	rs17683594	0	57167120	T	C	0.00809423	Potassium in Urine
7	rs57552003	0	7223104	A	G	0.00809044	Potassium in Urine
5	rs2036339	0	17404549	G	A	0.00808998	Potassium in Urine
12	rs11060108	0	129550791	T	G	0.00808871	Potassium in Urine
20	rs76185438	0	33264731	G	T	0.00808838	Potassium in Urine
13	rs4943129	0	34225546	T	C	0.0080849	Potassium in Urine
10	rs78215120	0	122184542	A	G	0.0080967	Potassium in Urine
11	rs11237240	0	77322805	A	G	0.00810382	Potassium in Urine
2	rs181766321	0	83526571	G	C	0.00805826	Potassium in Urine
16	rs79244912	0	56304011	T	C	0.00805285	Potassium in Urine
20	rs41307159	0	33586968	A	G	0.0080289	Potassium in Urine
3	rs114016629	0	57745000	A	G	0.00802682	Potassium in Urine
10	rs12414987	0	122756727	A	G	0.00802647	Potassium in Urine
9	rs75724064	0	27462044	G	A	0.00802227	Potassium in Urine
12	rs1467157	0	116768049	T	C	0.00802	Potassium in Urine
17	rs75155716	0	5960756	A	G	0.00801979	Potassium in Urine
8	rs2511679	0	103620164	A	G	0.0080185	Potassium in Urine
16	rs2232228	0	69143577	G	A	0.00801601	Potassium in Urine
3	rs56845794	0	25081213	T	C	0.00801453	Potassium in Urine
3	rs2712431	0	128316890	C	A	0.00801448	Potassium in Urine
8	rs75673413	0	41486442	T	C	0.00801318	Potassium in Urine
6	rs1474589	0	28321544	T	G	0.00801296	Potassium in Urine
14	rs117228762	0	45258596	T	C	0.00801204	Potassium in Urine
18	rs78459945	0	60054757	G	A	0.00801142	Potassium in Urine
1	rs2510	0	204161591	C	T	0.00801021	Potassium in Urine
13	rs635879	0	32443042	T	C	0.00802899	Potassium in Urine
8	rs80319208	0	94324205	C	T	0.00802916	Potassium in Urine
4	rs76016300	0	150115199	T	C	0.00802962	Potassium in Urine
2	rs400197	0	142381682	G	T	0.00803203	Potassium in Urine
2	rs13413604	0	107834401	A	G	0.00805194	Potassium in Urine
13	rs1887759	0	54079334	T	C	0.00805036	Potassium in Urine
9	rs41316984	0	136259231	C	T	0.00804633	Potassium in Urine
1	rs2311528	0	17309540	A	G	0.00804466	Potassium in Urine
2	rs62178660	0	181476730	T	C	0.00804398	Potassium in Urine
11	rs487381	0	58843745	C	T	0.00804344	Potassium in Urine
10	rs10906673	0	14475528	T	G	0.00804104	Potassium in Urine
1	rs17392549	0	54677786	A	G	0.00805754	Potassium in Urine
8	rs73203400	0	14873594	T	C	0.00804093	Potassium in Urine
2	rs74855351	0	98380681	C	T	0.00804037	Potassium in Urine
12	rs34831323	0	1419418	A	G	0.00803839	Potassium in Urine
6	rs72992615	0	143815303	T	G	0.00803809	Potassium in Urine
4	rs6822982	0	188053172	C	T	0.00803746	Potassium in Urine
2	rs7597862	0	133627880	C	T	0.00803723	Potassium in Urine
13	rs77064191	0	88530103	G	A	0.00803596	Potassium in Urine
3	rs16832855	0	181749703	T	G	0.00803408	Potassium in Urine
7	rs149269214	0	88424192	G	A	0.00804054	Potassium in Urine
2	rs3769753	0	98991794	A	G	0.00821417	Potassium in Urine
11	rs78768620	0	120256422	T	C	0.00810575	Potassium in Urine
6	rs1135056	0	70961833	C	T	0.00811749	Potassium in Urine
3	rs73163424	0	164587240	G	A	0.00819193	Potassium in Urine
2	rs115844550	0	210324282	A	G	0.00819151	Potassium in Urine
5	rs7706354	0	158904390	C	T	0.00818905	Potassium in Urine
8	rs35073512	0	19187642	G	A	0.0081888	Potassium in Urine
3	rs9846120	0	174653230	T	G	0.00818659	Potassium in Urine
9	rs76679486	0	10610091	T	C	0.00818658	Potassium in Urine
17	rs72827033	0	32695460	T	C	0.00818631	Potassium in Urine
13	rs2147453	0	107939064	G	A	0.00818602	Potassium in Urine
6	rs117263746	0	112756916	T	G	0.00818544	Potassium in Urine
2	rs17021776	0	108424627	C	T	0.00818439	Potassium in Urine
6	rs7772901	0	165959846	C	A	0.00818408	Potassium in Urine
18	rs62099204	0	37722425	T	G	0.00818388	Potassium in Urine
5	rs41291413	0	147000327	A	G	0.00818328	Potassium in Urine
17	Affx-14380598	0	7578210	C	T	0.00817896	Potassium in Urine
2	rs77417929	0	68817052	G	A	0.00817828	Potassium in Urine
7	rs202230447	0	1542732	T	C	0.00819231	Potassium in Urine
11	rs117138319	0	119383219	T	G	0.00819398	Potassium in Urine
12	rs1042725	0	66358347	T	C	0.00819447	Potassium in Urine
9	rs1009447	0	4742001	T	C	0.00819611	Potassium in Urine
13	rs75949311	0	49784825	T	C	0.00821097	Potassium in Urine
6	rs77114408	0	55250664	C	T	0.00820933	Potassium in Urine
3	rs114303642	0	8859902	G	A	0.00820516	Potassium in Urine
1	rs12744275	0	17518160	G	A	0.00820481	Potassium in Urine
12	rs7969757	0	14265870	T	C	0.0082047	Potassium in Urine
4	rs10012393	0	4637186	A	G	0.00820465	Potassium in Urine
17	rs35403175	0	66871837	T	C	0.00820425	Potassium in Urine
6	rs13206518	0	6153002	C	T	0.00817723	Potassium in Urine
9	rs79338858	0	13698840	T	C	0.00820386	Potassium in Urine
11	rs77409450	0	97386309	A	C	0.0082016	Potassium in Urine
13	rs61973748	0	102123326	G	A	0.00820152	Potassium in Urine
6	rs13213314	0	116938232	G	C	0.00820087	Potassium in Urine
5	rs253939	0	31655645	G	A	0.00820081	Potassium in Urine
7	rs6945850	0	139163618	T	C	0.0082007	Potassium in Urine
1	rs74822940	0	156478177	G	C	0.00819813	Potassium in Urine
6	rs562826	0	74051222	C	T	0.00819691	Potassium in Urine
4	rs10026188	0	59714308	T	C	0.00820288	Potassium in Urine
20	rs113747754	0	35749423	C	T	0.00810697	Potassium in Urine
12	rs145337127	0	48920198	A	C	0.00817722	Potassium in Urine
15	rs8033585	0	70606201	C	T	0.00817635	Potassium in Urine
6	rs9350268	0	20620003	G	A	0.00813607	Potassium in Urine
16	rs72797744	0	71576157	T	G	0.00813602	Potassium in Urine
5	rs115185537	0	7569108	G	A	0.00813434	Potassium in Urine
1	rs950779	0	114602971	G	T	0.00813281	Potassium in Urine
8	rs17151684	0	10166152	G	A	0.00813045	Potassium in Urine
3	rs321524	0	25223036	A	G	0.00813029	Potassium in Urine
13	rs9518929	0	103749909	C	T	0.00812894	Potassium in Urine
4	rs62296074	0	1038140	A	G	0.00812753	Potassium in Urine
20	rs12625859	0	1274231	T	C	0.00812619	Potassium in Urine
15	rs75830155	0	50710828	G	C	0.00812545	Potassium in Urine
4	rs6446910	0	73833081	A	G	0.00812155	Potassium in Urine
7	rs11761528	0	99118801	T	C	0.00812021	Potassium in Urine
8	rs117062251	0	113362068	A	G	0.00812008	Potassium in Urine
10	rs72839615	0	123715349	A	G	0.00811871	Potassium in Urine
3	rs113093689	0	82658634	C	T	0.0081182	Potassium in Urine
5	rs76100260	0	83654790	T	C	0.00813761	Potassium in Urine
2	rs6731896	0	103292693	C	A	0.00813891	Potassium in Urine
4	rs114603232	0	93871851	G	C	0.00813977	Potassium in Urine
14	Affx-52353830	0	71374701	TGCCCTTC	T	0.00813993	Potassium in Urine
5	rs71579499	0	114761601	C	T	0.0081743	Potassium in Urine
5	rs154198	0	97973326	A	G	0.00817401	Potassium in Urine
1	rs79844559	0	178501561	G	A	0.0081715	Potassium in Urine
5	rs6873741	0	73048002	G	A	0.00816976	Potassium in Urine
1	rs4846812	0	217249450	T	G	0.00816908	Potassium in Urine
19	rs201742640	0	44116609	A	C	0.00816423	Potassium in Urine
12	rs7139057	0	6169323	G	T	0.00815816	Potassium in Urine
1	rs12047928	0	77932750	G	A	0.00817662	Potassium in Urine
6	rs146534110	0	160578069	T	G	0.00815814	Potassium in Urine
1	rs74843170	0	84925021	C	T	0.00815306	Potassium in Urine
18	rs77170683	0	66878640	G	T	0.00815295	Potassium in Urine
4	rs78383635	0	32293593	G	T	0.0081495	Potassium in Urine
4	rs62313710	0	137725070	A	G	0.00814615	Potassium in Urine
17	rs187632995	0	4495663	G	A	0.00814363	Potassium in Urine
16	rs117019078	0	24144738	G	A	0.00814329	Potassium in Urine
5	rs433274	0	3203444	T	C	0.00814137	Potassium in Urine
6	rs7744295	0	131131934	T	C	0.00815675	Potassium in Urine
14	rs117266283	0	36793365	C	T	0.00845439	Potassium in Urine
5	rs77188036	0	109999508	C	T	0.00845505	Potassium in Urine
7	Affx-52276404	0	107708591	T	G	0.00845533	Potassium in Urine
21	rs73145451	0	26086330	T	C	0.00878741	Potassium in Urine
4	rs113538750	0	5509945	A	G	0.00878575	Potassium in Urine
19	rs150417313	0	17394098	G	C	0.00878409	Potassium in Urine
9	rs1156723	0	32170738	A	G	0.00878071	Potassium in Urine
15	rs141206143	0	35834667	C	G	0.0087801	Potassium in Urine
2	rs17758075	0	28145159	T	G	0.00877826	Potassium in Urine
13	rs2479439	0	36231204	T	C	0.00877663	Potassium in Urine
2	rs12694559	0	221980851	G	A	0.00877612	Potassium in Urine
14	Affx-10109453	0	101534307	A	G	0.00877482	Potassium in Urine
12	rs35364982	0	125451487	T	C	0.00877473	Potassium in Urine
18	rs73469940	0	61431386	A	G	0.00877397	Potassium in Urine
6	rs9403350	0	142127809	T	C	0.008773	Potassium in Urine
6	rs12530052	0	80346598	G	T	0.00877208	Potassium in Urine
6	rs16868990	0	71010750	T	C	0.00877011	Potassium in Urine
1	rs77718589	0	194850696	C	T	0.00876063	Potassium in Urine
17	rs71377868	0	70651342	T	C	0.00878861	Potassium in Urine
7	rs73104616	0	45792381	C	T	0.00879004	Potassium in Urine
5	rs2400707	0	148205052	A	G	0.008791	Potassium in Urine
9	rs1358952	0	101618476	G	A	0.0087924	Potassium in Urine
4	rs74600848	0	190733591	G	A	0.0088097	Potassium in Urine
16	rs117079428	0	89057170	A	G	0.00880906	Potassium in Urine
8	rs72662576	0	91852033	A	G	0.00880884	Potassium in Urine
21	rs2831523	0	29486944	A	G	0.0088079	Potassium in Urine
4	rs149829250	0	57777171	G	C	0.00880666	Potassium in Urine
4	rs3846316	0	149160022	G	A	0.00880524	Potassium in Urine
12	rs12299855	0	12944138	A	G	0.00880451	Potassium in Urine
4	rs17351704	0	83645631	A	C	0.0087603	Potassium in Urine
4	rs77172003	0	80897042	T	C	0.0088044	Potassium in Urine
3	rs17331297	0	59424696	C	T	0.00880063	Potassium in Urine
4	rs10007851	0	167418403	T	C	0.00879734	Potassium in Urine
2	rs10194707	0	54671431	C	T	0.00879653	Potassium in Urine
10	rs74384942	0	73073459	T	C	0.00879631	Potassium in Urine
12	rs7134594	0	110000193	C	T	0.00879467	Potassium in Urine
13	rs9518763	0	103181533	A	G	0.00879449	Potassium in Urine
19	rs117891073	0	35837148	A	G	0.00879302	Potassium in Urine
6	rs62386578	0	4806957	A	G	0.00880438	Potassium in Urine
11	rs1765132	0	30405254	A	G	0.00880999	Potassium in Urine
1	rs3768235	0	85733374	T	C	0.00876027	Potassium in Urine
16	rs71388817	0	63333553	C	T	0.00875397	Potassium in Urine
1	rs6425738	0	30376346	T	C	0.00871874	Potassium in Urine
1	rs7513925	0	167150778	A	G	0.00871872	Potassium in Urine
2	rs116777534	0	227275772	T	C	0.00870744	Potassium in Urine
2	rs80040229	0	205227582	A	G	0.00870728	Potassium in Urine
9	rs72702815	0	10555820	C	T	0.00870566	Potassium in Urine
16	rs35430428	0	67503807	A	G	0.00870503	Potassium in Urine
18	rs4077283	0	50546319	G	A	0.00870416	Potassium in Urine
1	rs10789252	0	68415745	C	T	0.00870376	Potassium in Urine
18	rs2581643	0	72987524	C	T	0.00870229	Potassium in Urine
7	rs62433354	0	561838	C	T	0.0087005	Potassium in Urine
1	rs72743328	0	217296756	T	C	0.00869998	Potassium in Urine
10	rs4403706	0	8523218	G	A	0.00869687	Potassium in Urine
20	rs58346763	0	10183714	A	G	0.0086965	Potassium in Urine
1	rs77789166	0	29874071	G	T	0.00869335	Potassium in Urine
4	rs116696741	0	111106359	C	T	0.00869311	Potassium in Urine
6	rs111477875	0	117680303	T	C	0.00871907	Potassium in Urine
18	rs17710446	0	42318188	T	C	0.00871991	Potassium in Urine
13	Affx-9721696	0	72682347	T	G	0.00872061	Potassium in Urine
1	rs7552945	0	237595692	C	T	0.00872361	Potassium in Urine
17	Affx-13516109	0	1183338	T	C	0.00875391	Potassium in Urine
20	rs873078	0	53260343	G	A	0.00875208	Potassium in Urine
2	rs7600977	0	223183415	G	A	0.00875141	Potassium in Urine
5	rs1049522	0	36686886	C	A	0.00875131	Potassium in Urine
2	rs2889327	0	105361863	A	C	0.00874681	Potassium in Urine
16	rs75085377	0	69355218	T	C	0.00874619	Potassium in Urine
4	rs72619196	0	30882061	G	A	0.00874518	Potassium in Urine
5	rs115356773	0	169155040	A	G	0.00875673	Potassium in Urine
3	rs35574803	0	32533246	C	T	0.00874294	Potassium in Urine
2	rs71417320	0	105255031	C	T	0.00873694	Potassium in Urine
11	rs150716924	0	93469413	A	C	0.00873689	Potassium in Urine
10	rs75265420	0	120035727	T	C	0.00873071	Potassium in Urine
3	rs12633047	0	53393844	T	C	0.00873027	Potassium in Urine
4	rs113954381	0	32660096	G	A	0.00872747	Potassium in Urine
22	rs62232701	0	47333002	A	G	0.00872542	Potassium in Urine
12	rs76080889	0	53058422	T	C	0.00872387	Potassium in Urine
2	rs1896826	0	5990888	G	A	0.00873818	Potassium in Urine
3	rs114582878	0	189762296	T	G	0.0086925	Potassium in Urine
5	Affx-80273980	0	133647977	G	GCTTA	0.00881017	Potassium in Urine
7	rs34809719	0	2028968	T	G	0.00881075	Potassium in Urine
18	rs78643338	0	44871681	T	C	0.00888923	Potassium in Urine
3	rs6788233	0	35703225	A	G	0.00888916	Potassium in Urine
2	rs6722666	0	3040295	A	G	0.00888816	Potassium in Urine
5	rs66493518	0	74990125	C	G	0.00888366	Potassium in Urine
19	rs115273093	0	33163158	A	G	0.00888039	Potassium in Urine
17	rs41439447	0	34324928	C	T	0.0088803	Potassium in Urine
15	rs80004579	0	61606321	G	A	0.00888004	Potassium in Urine
1	rs77461581	0	91209095	G	A	0.00887837	Potassium in Urine
22	Affx-19720569	0	44524270	T	G	0.00887815	Potassium in Urine
2	rs114196999	0	24102459	T	C	0.00887804	Potassium in Urine
2	rs2556094	0	160685529	A	G	0.00887687	Potassium in Urine
2	rs160803	0	32056297	C	T	0.00887636	Potassium in Urine
11	rs11601437	0	7549093	G	A	0.00887563	Potassium in Urine
1	rs149267056	0	10364335	C	T	0.0088753	Potassium in Urine
2	rs72955209	0	179620021	C	T	0.00887471	Potassium in Urine
4	rs78481722	0	40200086	C	G	0.0088936	Potassium in Urine
3	rs28280	0	10526438	A	G	0.00889419	Potassium in Urine
11	rs80320550	0	86506584	T	C	0.00889645	Potassium in Urine
4	rs73214969	0	31008783	T	C	0.00889905	Potassium in Urine
3	rs78051028	0	50061853	T	G	0.00892037	Potassium in Urine
7	rs116906209	0	154769548	G	T	0.00891876	Potassium in Urine
6	rs4642516	0	32657543	T	G	0.00891382	Potassium in Urine
10	rs80263730	0	72441694	C	T	0.00891358	Potassium in Urine
20	rs6027983	0	59615081	T	C	0.00891339	Potassium in Urine
19	rs2561544	0	41187337	C	T	0.00891243	Potassium in Urine
12	rs78250896	0	42501640	C	G	0.00891107	Potassium in Urine
2	rs115161090	0	85857663	T	C	0.00887405	Potassium in Urine
14	rs75175934	0	33334866	G	A	0.00891064	Potassium in Urine
4	rs17011803	0	87270266	G	A	0.00890884	Potassium in Urine
10	rs1484242	0	106941024	T	G	0.00890537	Potassium in Urine
11	rs79600713	0	36319365	A	G	0.00890499	Potassium in Urine
2	rs80185525	0	215910489	G	A	0.00890454	Potassium in Urine
3	rs4305381	0	126249877	C	A	0.00890321	Potassium in Urine
2	rs17618390	0	63831325	G	C	0.00890173	Potassium in Urine
11	rs10765675	0	94091609	C	A	0.00890083	Potassium in Urine
20	rs75422860	0	36561707	G	A	0.00890925	Potassium in Urine
8	rs75661023	0	1079080	C	T	0.00881023	Potassium in Urine
3	rs2882367	0	139696358	G	C	0.0088738	Potassium in Urine
12	rs112256361	0	72852225	T	C	0.00887162	Potassium in Urine
6	rs76338970	0	53732254	G	A	0.00883386	Potassium in Urine
3	rs115396713	0	183169385	A	G	0.00883308	Potassium in Urine
11	rs57719838	0	118724723	C	T	0.00883027	Potassium in Urine
6	rs17404424	0	29275298	A	G	0.00882937	Potassium in Urine
11	rs67931609	0	8322489	T	G	0.00882614	Potassium in Urine
9	rs17521753	0	72598123	A	G	0.0088258	Potassium in Urine
1	rs7521158	0	32975573	C	G	0.00882455	Potassium in Urine
2	rs1516254	0	78735783	C	T	0.00882453	Potassium in Urine
4	rs72679983	0	156455431	A	G	0.00882356	Potassium in Urine
6	rs2516685	0	30361608	G	A	0.00882048	Potassium in Urine
5	rs247992	0	167465214	G	A	0.00882008	Potassium in Urine
11	rs71491856	0	44966667	A	G	0.00881786	Potassium in Urine
2	rs2069073	0	54715749	C	A	0.00881446	Potassium in Urine
10	rs10822803	0	68073415	C	T	0.00881254	Potassium in Urine
9	Affx-33425392	0	14795356	T	G	0.00881243	Potassium in Urine
12	rs35627524	0	24159198	G	T	0.00883431	Potassium in Urine
11	rs12417435	0	124762165	G	A	0.00883493	Potassium in Urine
10	rs2616673	0	87367366	A	C	0.00883521	Potassium in Urine
18	rs29114	0	9950144	T	C	0.008846	Potassium in Urine
8	rs117561282	0	1593490	T	G	0.00886969	Potassium in Urine
10	rs11196660	0	115987550	C	G	0.00886939	Potassium in Urine
3	rs35643777	0	196050834	T	C	0.00886674	Potassium in Urine
6	rs113113104	0	5459029	T	C	0.00886277	Potassium in Urine
12	rs61907105	0	4002897	T	C	0.00886142	Potassium in Urine
4	rs72710052	0	177363597	G	A	0.00886119	Potassium in Urine
2	rs62182991	0	212595435	C	T	0.00886101	Potassium in Urine
5	rs111545564	0	43545200	C	T	0.00887326	Potassium in Urine
6	rs2516415	0	31459742	A	G	0.00886065	Potassium in Urine
8	rs35538531	0	137511413	C	A	0.00885797	Potassium in Urine
3	rs35782477	0	134203600	G	T	0.00885635	Potassium in Urine
4	rs10516487	0	102751076	A	G	0.00885601	Potassium in Urine
15	rs140010358	0	78921338	A	G	0.0088555	Potassium in Urine
11	rs77173575	0	33956626	C	T	0.00885005	Potassium in Urine
6	rs9356197	0	164735924	T	C	0.00884971	Potassium in Urine
2	rs114664351	0	148331978	C	T	0.00884917	Potassium in Urine
12	rs7966086	0	97795380	T	G	0.00885888	Potassium in Urine
8	Affx-52343959	0	38125396	G	GT	0.00869247	Potassium in Urine
3	rs79393833	0	192712918	A	G	0.00869177	Potassium in Urine
12	rs183298599	0	120593190	A	G	0.00869135	Potassium in Urine
3	rs7648737	0	183800463	G	A	0.0085289	Potassium in Urine
17	rs12939263	0	9127010	T	C	0.00852806	Potassium in Urine
7	rs13221882	0	117258266	G	A	0.00852753	Potassium in Urine
7	rs2034684	0	17475607	C	T	0.00852676	Potassium in Urine
13	rs4386019	0	69748439	C	A	0.00852447	Potassium in Urine
6	rs6929559	0	28134106	C	T	0.00852127	Potassium in Urine
13	rs78305106	0	29017178	G	A	0.00852082	Potassium in Urine
5	rs78884466	0	20524183	T	C	0.00851686	Potassium in Urine
11	rs555649	0	118651809	C	T	0.00851428	Potassium in Urine
1	rs6684205	0	218609702	G	A	0.00851361	Potassium in Urine
22	rs5752371	0	27038865	T	G	0.00851332	Potassium in Urine
1	rs77619391	0	23981222	T	C	0.00851287	Potassium in Urine
10	rs17107368	0	82369219	A	T	0.00850854	Potassium in Urine
10	rs11203042	0	90989109	T	C	0.00850842	Potassium in Urine
1	rs11590241	0	216079027	C	A	0.00850736	Potassium in Urine
8	rs4534138	0	51288814	T	C	0.0085294	Potassium in Urine
3	rs73089207	0	43767708	C	T	0.00853133	Potassium in Urine
6	rs802740	0	128276700	C	T	0.00853167	Potassium in Urine
7	rs11769611	0	17796095	A	G	0.00853409	Potassium in Urine
5	rs2116727	0	158193049	A	G	0.00855987	Potassium in Urine
15	rs12908985	0	88356270	T	C	0.00855875	Potassium in Urine
15	rs74975412	0	32159051	A	C	0.00855692	Potassium in Urine
12	rs2393420	0	119022988	T	C	0.00855536	Potassium in Urine
20	rs34485107	0	10106564	G	A	0.00855314	Potassium in Urine
6	rs79165228	0	34796454	G	A	0.00855228	Potassium in Urine
1	rs2494355	0	42829905	T	G	0.00855164	Potassium in Urine
8	rs36027367	0	1948916	G	A	0.00850664	Potassium in Urine
21	rs181706	0	29201063	G	A	0.00855043	Potassium in Urine
10	rs11012633	0	21562721	A	G	0.0085503	Potassium in Urine
12	rs3752823	0	19528638	A	G	0.00854762	Potassium in Urine
22	rs73890924	0	44718472	G	C	0.00854428	Potassium in Urine
21	rs117307306	0	40545446	C	T	0.00853899	Potassium in Urine
10	rs2663021	0	50078117	A	G	0.00853862	Potassium in Urine
14	rs117896175	0	29742409	G	A	0.00853814	Potassium in Urine
7	rs73036448	0	3889961	T	C	0.00853618	Potassium in Urine
11	rs12271663	0	124866389	G	A	0.00855032	Potassium in Urine
4	rs219462	0	109297685	C	T	0.00856086	Potassium in Urine
8	rs35584728	0	31571116	A	C	0.00850657	Potassium in Urine
7	rs200186503	0	120764515	C	A	0.00850302	Potassium in Urine
9	rs117729149	0	118550080	C	T	0.00847329	Potassium in Urine
5	rs72827328	0	166650574	C	G	0.00847145	Potassium in Urine
12	rs34928694	0	10323009	T	C	0.00847145	Potassium in Urine
3	rs12381230	0	164760771	C	T	0.00847103	Potassium in Urine
9	rs637416	0	32813081	A	G	0.00847057	Potassium in Urine
4	rs6844109	0	119736701	A	G	0.00847018	Potassium in Urine
8	rs10956850	0	93554257	T	C	0.0084694	Potassium in Urine
5	rs75258376	0	179018647	A	G	0.00846892	Potassium in Urine
4	rs6533202	0	106430976	A	C	0.00846866	Potassium in Urine
12	rs12372102	0	69157700	G	A	0.00846856	Potassium in Urine
9	rs1619442	0	81348300	T	C	0.00846719	Potassium in Urine
6	rs57776280	0	154896788	T	G	0.00846014	Potassium in Urine
2	rs76469707	0	49707922	C	G	0.00846006	Potassium in Urine
11	rs2365381	0	72171275	A	G	0.00845804	Potassium in Urine
20	rs6077550	0	9470967	G	T	0.00845754	Potassium in Urine
7	rs2533458	0	69144192	T	C	0.00847409	Potassium in Urine
3	rs6438025	0	95410053	A	G	0.00847425	Potassium in Urine
12	rs55933757	0	114234969	T	C	0.00847474	Potassium in Urine
8	rs79125530	0	5572678	G	C	0.00847673	Potassium in Urine
7	rs976714	0	82581859	T	C	0.00850215	Potassium in Urine
6	rs147451811	0	39158947	T	C	0.00850123	Potassium in Urine
8	rs202149403	0	94792861	C	T	0.00849952	Potassium in Urine
18	rs1452788	0	53117304	G	A	0.00849798	Potassium in Urine
13	rs118030678	0	44446957	T	C	0.00849685	Potassium in Urine
12	rs2173909	0	130308203	A	G	0.0084965	Potassium in Urine
11	rs71465569	0	83680070	A	G	0.00849577	Potassium in Urine
2	rs116810455	0	182866231	G	A	0.00850421	Potassium in Urine
13	rs9555351	0	108006374	A	G	0.0084947	Potassium in Urine
11	rs111033178	0	76901153	A	G	0.00849027	Potassium in Urine
8	rs568927	0	8606967	T	C	0.00848997	Potassium in Urine
6	rs1576	0	31110391	C	G	0.0084878	Potassium in Urine
3	rs422810	0	9218797	G	A	0.00848658	Potassium in Urine
9	rs41280185	0	115428882	C	A	0.00848027	Potassium in Urine
2	rs75478542	0	233604889	T	C	0.00847931	Potassium in Urine
8	rs79217451	0	133723700	T	C	0.00847764	Potassium in Urine
9	rs59863172	0	11218499	A	C	0.00849217	Potassium in Urine
5	rs17568860	0	874001	A	G	0.00856311	Potassium in Urine
11	rs72940371	0	69542387	T	C	0.00856418	Potassium in Urine
7	rs1640233	0	5643145	C	T	0.00856938	Potassium in Urine
14	rs8007689	0	101417662	G	A	0.00867081	Potassium in Urine
9	rs76755525	0	32679230	G	A	0.00866851	Potassium in Urine
8	rs1542237	0	137043769	C	T	0.0086661	Potassium in Urine
9	rs72703909	0	20742487	T	G	0.00866459	Potassium in Urine
12	rs11062040	0	2091257	T	C	0.00866373	Potassium in Urine
1	rs10920652	0	203402652	T	C	0.00866309	Potassium in Urine
8	rs693812	0	17744768	A	G	0.00866178	Potassium in Urine
6	rs3861415	0	148092542	G	A	0.00865881	Potassium in Urine
20	rs4911442	0	33355046	G	A	0.00865834	Potassium in Urine
5	rs6878423	0	111572697	A	G	0.00865656	Potassium in Urine
17	rs7208671	0	75413129	C	T	0.00865188	Potassium in Urine
2	rs6759057	0	224590692	C	T	0.00865012	Potassium in Urine
3	rs56047676	0	124418879	C	T	0.00864991	Potassium in Urine
20	rs34184798	0	62858955	C	A	0.00864772	Potassium in Urine
5	rs114341532	0	142388610	T	C	0.00864703	Potassium in Urine
16	rs1386089	0	6174251	C	A	0.00867095	Potassium in Urine
13	rs7329172	0	103442251	A	C	0.00867249	Potassium in Urine
7	rs71545390	0	142726014	G	A	0.00867263	Potassium in Urine
8	rs16924527	0	59974175	A	C	0.00867267	Potassium in Urine
5	rs824848	0	158086455	G	A	0.00868938	Potassium in Urine
11	Affx-80279637	0	6452487	A	AG	0.00868902	Potassium in Urine
5	rs77075985	0	20360960	C	A	0.00868538	Potassium in Urine
13	rs9558978	0	107903515	G	C	0.00868519	Potassium in Urine
20	rs7270843	0	56525284	G	A	0.00868478	Potassium in Urine
3	rs116747703	0	87388376	T	C	0.00868197	Potassium in Urine
8	rs72661603	0	72993026	C	G	0.00867946	Potassium in Urine
6	rs2471980	0	31800868	C	G	0.00864599	Potassium in Urine
4	rs79908143	0	4511816	C	G	0.00867903	Potassium in Urine
8	rs13282869	0	70621613	G	A	0.00867847	Potassium in Urine
20	rs56232101	0	24835778	A	G	0.00867829	Potassium in Urine
9	rs77126598	0	28618258	A	C	0.00867606	Potassium in Urine
6	rs9357920	0	13857959	A	G	0.0086757	Potassium in Urine
16	rs35262993	0	11375042	T	C	0.00867493	Potassium in Urine
3	rs115073230	0	87051596	A	C	0.00867432	Potassium in Urine
3	rs76701821	0	112910900	A	G	0.00867329	Potassium in Urine
20	rs145586123	0	43851148	A	G	0.00867882	Potassium in Urine
14	rs76183403	0	77357813	A	G	0.00864386	Potassium in Urine
14	rs11623962	0	71589209	G	A	0.00864088	Potassium in Urine
12	rs190693732	0	107861358	T	C	0.00863964	Potassium in Urine
8	rs4242384	0	128518554	C	A	0.00859779	Potassium in Urine
3	rs9826614	0	60272829	G	A	0.0085974	Potassium in Urine
11	rs17373439	0	7304294	C	A	0.00859294	Potassium in Urine
21	rs1783393	0	23250041	T	C	0.00859037	Potassium in Urine
3	rs58974487	0	115605002	A	G	0.00858995	Potassium in Urine
22	rs9613214	0	26958342	A	G	0.00858815	Potassium in Urine
6	rs80039162	0	106074150	C	A	0.00858627	Potassium in Urine
6	rs1799945	0	26091179	G	C	0.0085995	Potassium in Urine
22	rs9616945	0	51148424	A	G	0.00858411	Potassium in Urine
19	rs140894327	0	17373373	T	C	0.00857947	Potassium in Urine
8	rs16902761	0	129266528	A	G	0.00857691	Potassium in Urine
19	rs73040796	0	30368922	G	T	0.00857652	Potassium in Urine
11	rs77633476	0	67400615	A	G	0.00857276	Potassium in Urine
14	rs4902628	0	69133268	C	T	0.00857265	Potassium in Urine
10	rs4748570	0	19572207	T	C	0.00857175	Potassium in Urine
12	Affx-8224739	0	57437119	T	C	0.00857039	Potassium in Urine
1	rs72648577	0	24471449	T	C	0.00858125	Potassium in Urine
15	rs16971231	0	79969099	T	C	0.00800904	Potassium in Urine
17	Affx-89014493	0	27092860	G	C	0.00860133	Potassium in Urine
15	rs72649545	0	94040350	A	G	0.00860349	Potassium in Urine
8	rs424481	0	9029068	T	C	0.00863753	Potassium in Urine
3	rs888406	0	64136997	C	T	0.00863473	Potassium in Urine
5	rs2973566	0	73148481	A	G	0.00863415	Potassium in Urine
7	rs11563323	0	27388060	G	A	0.00862626	Potassium in Urine
4	rs114821066	0	41875943	A	G	0.00862554	Potassium in Urine
17	rs76635686	0	74491371	T	C	0.0086211	Potassium in Urine
16	rs75354260	0	73646276	A	G	0.0086208	Potassium in Urine
20	rs882330	0	46406068	C	T	0.00860137	Potassium in Urine
19	rs11673437	0	46429314	A	G	0.00861438	Potassium in Urine
6	rs1170497	0	83987234	T	C	0.00861023	Potassium in Urine
6	rs17626915	0	168909319	T	G	0.00860701	Potassium in Urine
6	rs62410697	0	48426110	G	T	0.00860551	Potassium in Urine
8	rs75663814	0	38453482	C	T	0.00860475	Potassium in Urine
8	rs11781942	0	144940779	A	G	0.00860453	Potassium in Urine
21	rs457364	0	27580223	T	C	0.00860407	Potassium in Urine
15	rs10519046	0	46443693	G	A	0.00860369	Potassium in Urine
8	rs75552873	0	73241605	T	C	0.00861341	Potassium in Urine
19	rs79814518	0	52005986	C	T	0.0071227	Potassium in Urine
2	rs75457118	0	230910965	T	C	0.00800732	Potassium in Urine
2	rs76849103	0	207049543	G	A	0.00800449	Potassium in Urine
15	rs16972386	0	81095762	A	G	0.00743246	Potassium in Urine
9	rs77991872	0	110680992	C	A	0.00743157	Potassium in Urine
7	rs74794420	0	107250414	A	G	0.00743101	Potassium in Urine
17	rs80323471	0	46828382	G	A	0.0074299	Potassium in Urine
14	rs118111693	0	63342559	C	A	0.00742976	Potassium in Urine
14	rs79774278	0	85874744	G	C	0.00742812	Potassium in Urine
2	rs17441986	0	195736414	T	G	0.00742545	Potassium in Urine
3	rs192890566	0	37483607	G	A	0.00742523	Potassium in Urine
6	rs73443903	0	52182415	A	C	0.00741801	Potassium in Urine
2	rs11690358	0	238244781	C	T	0.00741758	Potassium in Urine
10	rs72851153	0	129966599	T	C	0.00741662	Potassium in Urine
2	rs73984699	0	211655014	G	A	0.00741629	Potassium in Urine
10	rs140326422	0	81146179	A	G	0.00741519	Potassium in Urine
9	rs72738972	0	76175870	C	A	0.00741315	Potassium in Urine
12	rs141817954	0	109522829	G	A	0.00741282	Potassium in Urine
5	rs7729458	0	2799100	A	C	0.00743301	Potassium in Urine
12	rs80021953	0	97436142	T	C	0.00743312	Potassium in Urine
12	rs7980570	0	124338360	T	C	0.00743383	Potassium in Urine
5	rs79658452	0	88992181	G	A	0.00743408	Potassium in Urine
1	rs78286346	0	236083606	C	T	0.0074511	Potassium in Urine
11	rs114405390	0	419706	C	T	0.00745107	Potassium in Urine
4	rs17636438	0	135794281	C	G	0.00744982	Potassium in Urine
14	rs61741323	0	107282853	A	G	0.00744907	Potassium in Urine
17	rs199663871	0	33884688	A	G	0.00744875	Potassium in Urine
12	rs1512721	0	85757448	T	G	0.0074478	Potassium in Urine
15	rs55643282	0	74335771	G	T	0.00744746	Potassium in Urine
4	rs62336239	0	169071034	T	C	0.00740868	Potassium in Urine
19	rs75159783	0	47640042	T	C	0.00744703	Potassium in Urine
8	rs34043632	0	123495118	C	CT	0.00744521	Potassium in Urine
19	rs73030209	0	32025128	A	G	0.00744198	Potassium in Urine
10	rs61859405	0	82490765	A	G	0.00744186	Potassium in Urine
14	rs115706194	0	97186593	A	G	0.00744148	Potassium in Urine
15	rs200034365	0	52901166	C	T	0.00744047	Potassium in Urine
8	rs75475139	0	77804263	A	C	0.00744007	Potassium in Urine
17	rs62062329	0	69069217	A	G	0.00743794	Potassium in Urine
15	rs144471740	0	42386638	A	C	0.00744682	Potassium in Urine
15	rs78166596	0	75359949	G	A	0.00745787	Potassium in Urine
5	rs12657591	0	44515072	C	T	0.00740817	Potassium in Urine
2	rs4954349	0	133392188	T	C	0.00740311	Potassium in Urine
10	rs59240872	0	133985847	T	G	0.00737212	Potassium in Urine
8	rs10094093	0	4505914	T	C	0.00736747	Potassium in Urine
12	rs139440816	0	250324	T	C	0.00736675	Potassium in Urine
12	rs12299724	0	105897008	G	A	0.00736587	Potassium in Urine
20	rs117345247	0	34773553	A	G	0.00736554	Potassium in Urine
2	rs72863203	0	131768080	A	G	0.00736502	Potassium in Urine
3	rs10937403	0	189382012	A	G	0.00736157	Potassium in Urine
2	rs114471390	0	130334482	T	C	0.00736093	Potassium in Urine
6	rs73736249	0	26393161	C	A	0.00736048	Potassium in Urine
22	rs11555194	0	50876662	G	T	0.00735872	Potassium in Urine
2	rs13412814	0	218149208	G	A	0.00735847	Potassium in Urine
12	rs1793923	0	48384122	C	T	0.00735709	Potassium in Urine
1	rs3000120	0	79848558	A	G	0.00735501	Potassium in Urine
7	rs143535859	0	143095466	T	C	0.00735493	Potassium in Urine
2	rs3754914	0	170661912	C	T	0.00735391	Potassium in Urine
2	rs75322814	0	148737283	C	T	0.00737475	Potassium in Urine
1	rs114501912	0	64678114	T	C	0.00737487	Potassium in Urine
1	rs12034407	0	33733980	A	T	0.00737673	Potassium in Urine
6	rs72905752	0	80364826	G	A	0.00737687	Potassium in Urine
2	rs72828831	0	111447499	A	G	0.00740293	Potassium in Urine
11	rs76447580	0	131924785	A	G	0.00739731	Potassium in Urine
7	rs6956984	0	18060673	T	C	0.007395	Potassium in Urine
6	rs2983880	0	83154451	G	A	0.00739444	Potassium in Urine
5	rs10512991	0	8883365	G	A	0.00739422	Potassium in Urine
3	rs187113660	0	33585009	A	G	0.00739416	Potassium in Urine
5	rs73732173	0	1659946	T	G	0.00739351	Potassium in Urine
3	rs115392696	0	126781779	T	C	0.00740718	Potassium in Urine
1	rs13373937	0	209109349	A	G	0.00739338	Potassium in Urine
6	rs17627242	0	91931446	C	T	0.00738899	Potassium in Urine
3	rs7428155	0	150022818	C	T	0.00738584	Potassium in Urine
12	rs10842071	0	22958804	C	A	0.00738379	Potassium in Urine
10	rs76844972	0	44912793	A	G	0.00738276	Potassium in Urine
14	rs77363281	0	24042352	A	G	0.00737933	Potassium in Urine
17	rs145271044	0	26919456	G	A	0.00737857	Potassium in Urine
21	rs369977	0	16611077	T	C	0.00737749	Potassium in Urine
19	rs12982964	0	30170065	T	C	0.00739305	Potassium in Urine
3	rs114174630	0	193466366	G	A	0.00735368	Potassium in Urine
5	rs4244386	0	86163751	A	G	0.00745908	Potassium in Urine
14	rs78958365	0	52777760	C	T	0.00746405	Potassium in Urine
19	rs3760960	0	3176170	G	A	0.007526	Potassium in Urine
11	rs183284767	0	19184951	A	G	0.00752517	Potassium in Urine
15	rs181958589	0	87217553	C	G	0.00752253	Potassium in Urine
12	rs10845452	0	12179827	T	C	0.00751992	Potassium in Urine
6	rs9473932	0	50857995	A	G	0.00751963	Potassium in Urine
7	rs2709098	0	9517343	C	G	0.0075191	Potassium in Urine
9	rs76396502	0	6166769	A	G	0.00751754	Potassium in Urine
21	rs11702159	0	26225915	T	C	0.00751736	Potassium in Urine
10	rs35155640	0	113814561	T	G	0.00751735	Potassium in Urine
9	rs72743689	0	89922669	T	C	0.00751706	Potassium in Urine
8	rs3808509	0	11163256	T	G	0.00751702	Potassium in Urine
6	rs1555040	0	27314071	C	G	0.00751605	Potassium in Urine
12	rs2555015	0	114673774	C	T	0.00751586	Potassium in Urine
1	rs61826217	0	200171437	G	T	0.00751265	Potassium in Urine
5	rs11747753	0	158470925	G	A	0.00751136	Potassium in Urine
11	rs10160337	0	85866571	G	A	0.00752615	Potassium in Urine
4	rs114750558	0	12620635	C	A	0.00752802	Potassium in Urine
14	rs10142225	0	58290201	T	G	0.00752903	Potassium in Urine
16	rs8060344	0	76907610	T	C	0.00753181	Potassium in Urine
3	rs114645241	0	169118091	G	A	0.00755594	Potassium in Urine
11	rs11020681	0	93930952	G	A	0.00755528	Potassium in Urine
1	rs7522653	0	208372139	G	T	0.00755525	Potassium in Urine
12	rs10847617	0	128911483	C	T	0.00755395	Potassium in Urine
5	rs6869688	0	158883027	G	A	0.00755291	Potassium in Urine
13	rs9574437	0	36297517	G	T	0.00755248	Potassium in Urine
3	rs6783585	0	13693546	C	T	0.00755202	Potassium in Urine
17	rs227739	0	54764536	C	T	0.00751003	Potassium in Urine
7	rs13234642	0	1637672	T	C	0.00755001	Potassium in Urine
2	rs12471388	0	62754382	C	T	0.00754806	Potassium in Urine
5	rs72809993	0	172202824	A	G	0.00754753	Potassium in Urine
5	rs56255573	0	35065631	C	T	0.00754289	Potassium in Urine
12	rs12822135	0	18558204	G	A	0.00754047	Potassium in Urine
7	rs11558476	0	99654689	A	G	0.00753867	Potassium in Urine
1	rs76616961	0	220540751	T	G	0.00753471	Potassium in Urine
2	rs6738393	0	166825691	A	C	0.00753187	Potassium in Urine
1	rs12072348	0	154547292	C	A	0.00754878	Potassium in Urine
8	rs77801844	0	123459004	T	G	0.00746401	Potassium in Urine
17	rs7218928	0	35263956	G	A	0.00750959	Potassium in Urine
9	rs72731978	0	83442267	C	T	0.00750792	Potassium in Urine
15	rs4965491	0	99983432	G	A	0.00748343	Potassium in Urine
2	rs55669835	0	203525968	G	A	0.00748255	Potassium in Urine
18	rs1048006	0	57098391	G	A	0.00748097	Potassium in Urine
21	rs2836913	0	40507536	C	T	0.00748084	Potassium in Urine
5	rs248431	0	150564404	A	G	0.00748011	Potassium in Urine
2	rs72972302	0	234119947	T	C	0.00747777	Potassium in Urine
11	rs67524691	0	21185737	C	T	0.00747763	Potassium in Urine
17	rs12948478	0	76654918	G	A	0.00747633	Potassium in Urine
5	rs4700774	0	180434216	A	G	0.00747351	Potassium in Urine
5	rs2306562	0	169126349	G	A	0.00747135	Potassium in Urine
2	rs78342382	0	240114736	G	C	0.00747128	Potassium in Urine
11	rs112976395	0	3193832	C	A	0.00747097	Potassium in Urine
4	rs62330690	0	138925158	A	G	0.00746911	Potassium in Urine
17	rs3901745	0	29912081	G	A	0.00746793	Potassium in Urine
6	rs17735964	0	54821809	T	G	0.00746593	Potassium in Urine
8	rs2736326	0	11328835	A	G	0.00748831	Potassium in Urine
2	rs34851859	0	217930492	C	T	0.00748838	Potassium in Urine
12	rs12367792	0	48811885	C	T	0.0074885	Potassium in Urine
18	rs78611623	0	52831233	A	G	0.00748904	Potassium in Urine
5	rs62355138	0	30731686	G	C	0.00750732	Potassium in Urine
6	rs114527246	0	43857191	G	A	0.0075071	Potassium in Urine
15	rs2469205	0	77255029	T	C	0.00750657	Potassium in Urine
16	rs36121770	0	69164632	G	T	0.00750201	Potassium in Urine
18	rs62091614	0	52053722	A	C	0.0075017	Potassium in Urine
13	rs116795092	0	95740611	T	A	0.00750147	Potassium in Urine
11	rs79576140	0	88474100	G	A	0.00749995	Potassium in Urine
1	rs139081042	0	157653034	T	C	0.00750904	Potassium in Urine
19	rs10412896	0	48282495	C	T	0.0074982	Potassium in Urine
20	rs10485488	0	5379548	G	A	0.00749704	Potassium in Urine
5	rs73796814	0	122410117	A	G	0.0074965	Potassium in Urine
2	rs3768652	0	152725937	A	C	0.00749299	Potassium in Urine
2	rs17604831	0	31664302	A	C	0.00749284	Potassium in Urine
6	rs10692	0	37450914	T	C	0.00749259	Potassium in Urine
12	rs117668755	0	132238519	T	C	0.00749136	Potassium in Urine
1	rs7549196	0	24986877	T	C	0.00749079	Potassium in Urine
17	rs76253283	0	35346122	A	G	0.00749754	Potassium in Urine
2	rs76137941	0	38324810	A	G	0.00755627	Potassium in Urine
13	rs9525542	0	42346375	A	T	0.00735301	Potassium in Urine
14	rs67922411	0	94769907	G	A	0.00734799	Potassium in Urine
14	rs76390311	0	41925688	A	C	0.0072007	Potassium in Urine
6	rs17742219	0	155662063	A	G	0.00719607	Potassium in Urine
7	rs76294067	0	157351160	A	G	0.00719438	Potassium in Urine
3	rs35509099	0	15999294	C	T	0.00719404	Potassium in Urine
6	rs204995	0	32154285	G	A	0.00719366	Potassium in Urine
9	rs7853840	0	28068081	C	T	0.00719204	Potassium in Urine
1	rs11119967	0	212716579	A	G	0.00718986	Potassium in Urine
16	rs62052362	0	81219052	A	G	0.00718872	Potassium in Urine
18	rs8089441	0	69770271	A	C	0.0071871	Potassium in Urine
19	rs9637	0	17453377	A	C	0.00718484	Potassium in Urine
3	rs78923776	0	112841	T	C	0.00718475	Potassium in Urine
1	rs3767163	0	86121895	G	T	0.00718285	Potassium in Urine
18	rs9945863	0	59517885	C	T	0.00718231	Potassium in Urine
17	rs9635753	0	64329197	T	G	0.00718227	Potassium in Urine
10	rs7073143	0	68736629	C	T	0.0071812	Potassium in Urine
16	rs4483841	0	9772515	G	T	0.00720146	Potassium in Urine
14	rs942323	0	95849997	G	A	0.00720253	Potassium in Urine
8	rs75769361	0	91521855	T	C	0.00720333	Potassium in Urine
10	rs41562713	0	50679030	C	T	0.00720996	Potassium in Urine
1	rs115755178	0	58622123	C	T	0.00724003	Potassium in Urine
16	rs246240	0	16119024	G	A	0.00723995	Potassium in Urine
16	rs75472618	0	81942175	G	A	0.00723918	Potassium in Urine
22	rs139189	0	44603684	T	C	0.00723719	Potassium in Urine
8	rs79396432	0	122951197	A	C	0.00723626	Potassium in Urine
1	rs36056288	0	86106292	C	T	0.00723377	Potassium in Urine
4	rs28623385	0	94318825	T	C	0.00723175	Potassium in Urine
8	rs885484	0	856874	A	G	0.00717948	Potassium in Urine
14	rs78756191	0	79649839	G	A	0.00723056	Potassium in Urine
7	rs76602167	0	103599905	T	C	0.00722683	Potassium in Urine
19	rs76856627	0	45543755	G	A	0.00722215	Potassium in Urine
3	rs4683770	0	139610838	G	T	0.0072205	Potassium in Urine
5	rs2463066	0	60939407	C	T	0.00721996	Potassium in Urine
8	rs10505509	0	129148754	A	G	0.00721643	Potassium in Urine
10	rs75791853	0	94016576	C	A	0.00721441	Potassium in Urine
5	rs10475376	0	7515214	T	C	0.00721183	Potassium in Urine
11	rs72945316	0	81192003	C	T	0.00722981	Potassium in Urine
5	rs10940988	0	31972069	A	G	0.00724112	Potassium in Urine
3	rs1838635	0	55738777	C	T	0.00717836	Potassium in Urine
7	rs6463825	0	8616858	T	C	0.0071746	Potassium in Urine
11	rs76635082	0	110952549	C	T	0.00714441	Potassium in Urine
3	rs9288979	0	112933975	T	G	0.00714428	Potassium in Urine
15	rs117565827	0	81793163	C	A	0.00714339	Potassium in Urine
17	rs12939740	0	27535054	C	T	0.00714135	Potassium in Urine
14	rs111975186	0	74539060	C	T	0.00713965	Potassium in Urine
6	rs112737356	0	71586848	T	C	0.00713898	Potassium in Urine
10	rs7079709	0	76456670	G	A	0.00713824	Potassium in Urine
12	rs79026516	0	32025486	A	G	0.00713681	Potassium in Urine
8	rs62504377	0	3155948	C	T	0.00713085	Potassium in Urine
17	rs34905152	0	64924720	A	G	0.0071278	Potassium in Urine
13	rs9583438	0	110542417	C	A	0.00712542	Potassium in Urine
11	rs145779362	0	119045951	T	C	0.00712502	Potassium in Urine
1	rs12753970	0	89893138	G	A	0.00712496	Potassium in Urine
1	rs114862257	0	163668496	T	C	0.00712409	Potassium in Urine
16	rs116984749	0	48380043	G	A	0.00712388	Potassium in Urine
5	rs2403366	0	103386041	C	A	0.00714676	Potassium in Urine
9	rs10973939	0	38626309	C	T	0.00714729	Potassium in Urine
1	rs116308726	0	204470503	T	C	0.0071481	Potassium in Urine
2	rs79068361	0	227745227	A	G	0.00714932	Potassium in Urine
19	rs139322292	0	56735119	A	C	0.00717414	Potassium in Urine
7	rs73064612	0	5748721	G	T	0.00717414	Potassium in Urine
2	rs1026008	0	4798209	C	G	0.00716808	Potassium in Urine
12	rs4931688	0	33287880	T	C	0.00716616	Potassium in Urine
4	rs116218609	0	58325891	T	G	0.00716353	Potassium in Urine
13	rs74968096	0	44677456	G	A	0.00716322	Potassium in Urine
7	rs846374	0	42188330	T	C	0.00716264	Potassium in Urine
1	rs56223766	0	245662246	G	A	0.00717791	Potassium in Urine
5	rs7721639	0	162941739	G	T	0.00716167	Potassium in Urine
12	rs12578470	0	130301142	C	A	0.00715599	Potassium in Urine
8	rs2972169	0	1661092	G	A	0.00715397	Potassium in Urine
10	rs12253338	0	110764532	G	A	0.00715321	Potassium in Urine
9	rs62552435	0	20419019	A	G	0.00715301	Potassium in Urine
1	rs7516986	0	210161688	C	T	0.00715131	Potassium in Urine
2	rs4663202	0	236380557	C	T	0.00714988	Potassium in Urine
4	rs115801060	0	176220965	C	T	0.00714975	Potassium in Urine
15	rs76578273	0	32289519	A	G	0.0071604	Potassium in Urine
21	rs75353947	0	16376250	T	C	0.00734997	Potassium in Urine
1	rs116726230	0	5815715	A	G	0.00724375	Potassium in Urine
18	rs12956050	0	44935801	A	G	0.00724738	Potassium in Urine
17	rs118019384	0	27826991	C	T	0.00731849	Potassium in Urine
15	rs12915437	0	93875955	G	C	0.00731826	Potassium in Urine
6	rs78369803	0	166520419	C	T	0.00731717	Potassium in Urine
1	rs2064467	0	171401467	G	T	0.00731546	Potassium in Urine
2	rs315927	0	113866369	C	T	0.00731435	Potassium in Urine
6	rs78861330	0	153667028	A	G	0.00731364	Potassium in Urine
6	rs9397019	0	170277538	A	G	0.00730982	Potassium in Urine
11	rs75645781	0	110905063	C	T	0.0073097	Potassium in Urine
13	rs9590923	0	46291974	T	G	0.00730931	Potassium in Urine
6	rs17292852	0	132488665	A	G	0.00730854	Potassium in Urine
2	rs11691323	0	45312582	C	A	0.00730786	Potassium in Urine
2	rs72926788	0	203820923	C	T	0.00730687	Potassium in Urine
3	rs9878755	0	27937774	A	G	0.00730664	Potassium in Urine
2	rs111033329	0	26683874	T	C	0.00730292	Potassium in Urine
2	rs114280672	0	180712356	C	T	0.00730255	Potassium in Urine
6	rs1171113	0	84226595	C	T	0.00732005	Potassium in Urine
14	rs1257583	0	99515503	A	G	0.00732097	Potassium in Urine
4	rs62336212	0	169035804	C	T	0.00732115	Potassium in Urine
2	rs79177644	0	79785973	G	A	0.00732147	Potassium in Urine
20	rs1009740	0	50253954	A	G	0.00734287	Potassium in Urine
3	rs9881858	0	82458251	T	C	0.00733914	Potassium in Urine
17	rs34223321	0	38352388	A	C	0.00733721	Potassium in Urine
22	rs55756930	0	23740460	G	A	0.0073351	Potassium in Urine
6	rs138815183	0	26235041	T	C	0.00733476	Potassium in Urine
12	rs117082972	0	47023317	G	A	0.00733434	Potassium in Urine
2	rs199791934	0	201680411	G	A	0.00733304	Potassium in Urine
11	rs11223816	0	134315499	A	G	0.00730132	Potassium in Urine
6	rs3857464	0	74280140	C	A	0.007329	Potassium in Urine
7	rs76318498	0	51693636	T	G	0.00732814	Potassium in Urine
8	rs77522186	0	14308025	C	G	0.0073271	Potassium in Urine
16	rs2550428	0	58527975	C	T	0.00732561	Potassium in Urine
17	rs1378601	0	18121926	T	C	0.00732507	Potassium in Urine
9	rs117070631	0	29175880	C	T	0.00732394	Potassium in Urine
7	rs10951257	0	30070544	G	C	0.00732236	Potassium in Urine
1	rs16841984	0	197793482	C	T	0.00732156	Potassium in Urine
8	rs117597185	0	67238507	T	C	0.0073284	Potassium in Urine
2	rs11690717	0	205093360	T	G	0.00724638	Potassium in Urine
12	rs117075314	0	113129465	A	G	0.00729917	Potassium in Urine
10	rs9419923	0	103281308	G	A	0.00729735	Potassium in Urine
9	rs76371972	0	139399320	T	C	0.00726892	Potassium in Urine
14	rs10140499	0	30628221	C	T	0.00726647	Potassium in Urine
1	rs75323812	0	150436922	G	A	0.00726575	Potassium in Urine
2	rs735831	0	190398497	G	T	0.00726427	Potassium in Urine
11	rs73040231	0	133917945	G	T	0.0072618	Potassium in Urine
20	rs4811349	0	51039518	G	A	0.00726045	Potassium in Urine
6	rs6454491	0	86479065	C	A	0.00725922	Potassium in Urine
2	rs74449382	0	82717208	G	A	0.0072591	Potassium in Urine
1	rs557778	0	108079638	A	G	0.00725548	Potassium in Urine
3	rs73110189	0	70638055	G	T	0.00725451	Potassium in Urine
22	rs117153004	0	46281887	A	G	0.00725289	Potassium in Urine
5	rs58404620	0	94258186	C	T	0.00725233	Potassium in Urine
15	rs78738339	0	91493972	A	G	0.00725202	Potassium in Urine
2	rs114264349	0	208669214	A	C	0.00724852	Potassium in Urine
18	rs1439430	0	1842188	G	T	0.00724848	Potassium in Urine
12	rs12815301	0	16337967	T	C	0.00727085	Potassium in Urine
19	rs17657441	0	41574201	A	G	0.00727112	Potassium in Urine
2	rs11354727	0	60012946	G	GA	0.00727489	Potassium in Urine
12	rs7954132	0	42030571	T	C	0.00727653	Potassium in Urine
7	rs75651125	0	153885033	C	T	0.00729681	Potassium in Urine
8	rs117344298	0	10025784	T	C	0.00729546	Potassium in Urine
7	rs59789811	0	26649365	C	T	0.00729538	Potassium in Urine
22	rs9615158	0	47817880	T	C	0.00729502	Potassium in Urine
8	rs13258880	0	51365953	G	A	0.00729481	Potassium in Urine
15	rs28660179	0	64498142	C	T	0.00729141	Potassium in Urine
2	rs1467235	0	235187384	G	A	0.00729129	Potassium in Urine
6	rs11571987	0	44387945	T	C	0.00729792	Potassium in Urine
4	rs75138966	0	137634564	A	G	0.00728764	Potassium in Urine
12	rs10744314	0	127994686	C	G	0.00728404	Potassium in Urine
10	rs60190626	0	109609495	A	G	0.00728299	Potassium in Urine
14	rs116912380	0	32128316	G	A	0.00728166	Potassium in Urine
20	rs6066199	0	45734586	T	C	0.00728025	Potassium in Urine
17	rs906561	0	76302044	T	C	0.00727897	Potassium in Urine
12	rs117559867	0	70058699	A	C	0.00727842	Potassium in Urine
4	rs111977019	0	134845408	T	C	0.00727806	Potassium in Urine
11	rs61910359	0	133077576	T	C	0.00728642	Potassium in Urine
18	rs12458154	0	77086759	C	A	0.00800702	Potassium in Urine
11	rs4936719	0	122554890	A	G	0.007558	Potassium in Urine
11	rs11222084	0	130273230	T	A	0.00756056	Potassium in Urine
2	rs77713290	0	223907605	A	G	0.00787296	Potassium in Urine
6	rs34287667	0	169866081	T	C	0.00787267	Potassium in Urine
19	rs146045772	0	31040226	G	C	0.00787153	Potassium in Urine
12	rs73166613	0	131513207	A	G	0.0078704	Potassium in Urine
7	rs62479377	0	141809525	C	A	0.00787017	Potassium in Urine
4	rs17360778	0	12579382	G	A	0.00786978	Potassium in Urine
10	rs1574012	0	30088333	A	G	0.00786644	Potassium in Urine
16	rs34120897	0	89795813	C	A	0.00786619	Potassium in Urine
18	rs11662227	0	10457847	T	C	0.00786277	Potassium in Urine
9	rs12351512	0	3730992	C	T	0.00786002	Potassium in Urine
6	rs9388184	0	123468847	T	G	0.00785992	Potassium in Urine
19	rs1529485	0	34055878	C	T	0.00785613	Potassium in Urine
1	rs12751764	0	208584108	G	A	0.00785519	Potassium in Urine
7	rs6979775	0	140918672	C	A	0.00785127	Potassium in Urine
4	rs35645082	0	6133925	G	A	0.00784815	Potassium in Urine
2	rs34368289	0	101530548	C	A	0.00787339	Potassium in Urine
2	rs934287	0	203708307	A	G	0.00787742	Potassium in Urine
17	rs117142089	0	77188886	T	C	0.00787744	Potassium in Urine
7	rs448210	0	105623817	A	G	0.00787838	Potassium in Urine
12	rs28664860	0	94464330	A	G	0.00790367	Potassium in Urine
5	rs12522630	0	88188367	A	G	0.0079022	Potassium in Urine
1	rs12756311	0	32311328	T	C	0.00790126	Potassium in Urine
7	rs117945836	0	108903046	A	C	0.00790029	Potassium in Urine
5	rs72762546	0	62738772	G	A	0.00789685	Potassium in Urine
17	rs117010525	0	46605689	C	T	0.00789506	Potassium in Urine
1	rs554455	0	65499815	C	T	0.00789447	Potassium in Urine
10	rs5011832	0	21782842	C	T	0.00784675	Potassium in Urine
17	rs73324348	0	47455752	A	G	0.0078944	Potassium in Urine
8	rs1823465	0	51189048	C	A	0.00789064	Potassium in Urine
3	rs76395854	0	25587021	A	G	0.00788952	Potassium in Urine
20	rs114267693	0	61266500	A	G	0.00788608	Potassium in Urine
10	rs2926450	0	107283930	T	C	0.00788564	Potassium in Urine
20	rs116339813	0	9034080	G	A	0.00788454	Potassium in Urine
6	rs17063610	0	134613932	G	A	0.0078838	Potassium in Urine
20	rs2224220	0	23442042	C	T	0.00788126	Potassium in Urine
3	rs4588340	0	141496818	G	A	0.00789233	Potassium in Urine
11	rs10794324	0	428489	T	C	0.00790394	Potassium in Urine
7	rs3750105	0	94294682	A	C	0.00784491	Potassium in Urine
17	rs17647731	0	48000935	C	G	0.0078443	Potassium in Urine
1	rs587790	0	42289650	G	A	0.00780721	Potassium in Urine
8	rs116901916	0	86873233	G	A	0.00780627	Potassium in Urine
8	rs4645959	0	128750540	G	A	0.0078038	Potassium in Urine
8	rs6986685	0	9233771	A	G	0.0078037	Potassium in Urine
15	rs1916149	0	38464431	G	C	0.00780156	Potassium in Urine
1	rs6664801	0	83804282	G	C	0.00780104	Potassium in Urine
20	rs17332684	0	51823268	G	A	0.00780049	Potassium in Urine
6	rs12214573	0	143184898	C	T	0.00780042	Potassium in Urine
12	rs144925325	0	4479714	C	T	0.00779596	Potassium in Urine
7	rs10228072	0	29575687	C	T	0.00779537	Potassium in Urine
14	rs112539509	0	21350018	A	G	0.0077918	Potassium in Urine
1	rs114730027	0	203558731	A	G	0.00779013	Potassium in Urine
6	rs34139424	0	134799650	T	C	0.00778999	Potassium in Urine
12	rs10506824	0	80614869	C	T	0.00778999	Potassium in Urine
13	rs4379958	0	58302111	G	A	0.0077899	Potassium in Urine
5	rs359443	0	173283265	A	G	0.00780785	Potassium in Urine
8	rs2980437	0	8094763	C	T	0.00780932	Potassium in Urine
4	rs28446823	0	4015153	G	A	0.00781244	Potassium in Urine
4	rs78190089	0	92313959	A	G	0.00781309	Potassium in Urine
7	rs13239960	0	115049772	A	G	0.00784382	Potassium in Urine
13	rs28897701	0	32893369	C	G	0.00783828	Potassium in Urine
8	rs74962561	0	83558238	T	C	0.00783715	Potassium in Urine
19	rs11672546	0	52103783	G	A	0.00783568	Potassium in Urine
4	rs13105711	0	85141313	A	G	0.0078353	Potassium in Urine
1	rs78224706	0	12434029	C	A	0.00783188	Potassium in Urine
3	rs9834357	0	135340074	G	A	0.00782775	Potassium in Urine
18	rs116844899	0	77278071	A	G	0.00784485	Potassium in Urine
13	rs76977943	0	69533702	G	A	0.00782703	Potassium in Urine
7	rs1646682	0	134038218	G	A	0.00782521	Potassium in Urine
15	rs12902530	0	50369216	A	C	0.00782357	Potassium in Urine
17	rs141646758	0	9532069	A	G	0.00782256	Potassium in Urine
1	rs1999511	0	111322419	A	C	0.00782253	Potassium in Urine
1	rs79517397	0	172320158	G	A	0.007821	Potassium in Urine
2	rs17475168	0	65598866	T	C	0.00782099	Potassium in Urine
14	rs10135149	0	93657436	C	T	0.00782087	Potassium in Urine
4	rs1517949	0	137899522	G	A	0.00782566	Potassium in Urine
7	rs141209093	0	138916697	C	G	0.00778357	Potassium in Urine
8	rs117385976	0	4053304	G	A	0.00790602	Potassium in Urine
4	rs12502223	0	149623755	T	C	0.00790648	Potassium in Urine
21	rs2830067	0	27495183	A	G	0.00796971	Potassium in Urine
2	rs17049323	0	130036099	A	G	0.00796963	Potassium in Urine
11	rs528205	0	105719522	T	G	0.00796833	Potassium in Urine
9	rs2210421	0	1460365	C	A	0.00796769	Potassium in Urine
9	rs4610828	0	140654590	T	C	0.00796485	Potassium in Urine
17	rs72845886	0	61666687	T	C	0.00796471	Potassium in Urine
9	rs188757934	0	23304836	G	A	0.00796359	Potassium in Urine
5	rs9313184	0	7250769	T	C	0.00796239	Potassium in Urine
9	rs75938957	0	88784384	C	T	0.00796186	Potassium in Urine
10	rs1877327	0	23795123	G	A	0.00795991	Potassium in Urine
2	rs60368737	0	45482602	A	G	0.00795938	Potassium in Urine
9	rs77609727	0	90429029	T	C	0.0079591	Potassium in Urine
16	rs4785047	0	59538438	T	G	0.00795882	Potassium in Urine
2	rs3816281	0	68607947	T	G	0.0079572	Potassium in Urine
2	rs115011619	0	75782256	T	C	0.0079568	Potassium in Urine
8	rs10808739	0	65640260	A	G	0.00797028	Potassium in Urine
13	rs117560664	0	55210555	A	G	0.00797101	Potassium in Urine
4	rs472305	0	111278757	C	A	0.00797172	Potassium in Urine
15	rs7171474	0	26016176	G	A	0.0079719	Potassium in Urine
4	rs57417084	0	184492498	T	C	0.00800425	Potassium in Urine
11	rs80283769	0	127688940	A	G	0.00800199	Potassium in Urine
1	rs2476601	0	114377568	A	G	0.00800078	Potassium in Urine
19	rs11668587	0	18829770	G	A	0.00799277	Potassium in Urine
13	rs9586510	0	105098768	C	T	0.00799016	Potassium in Urine
4	rs79278058	0	138151483	G	A	0.00798551	Potassium in Urine
3	rs1687230	0	184003194	C	T	0.00798545	Potassium in Urine
1	rs3795736	0	156612932	C	T	0.00795666	Potassium in Urine
15	rs117896006	0	94743475	G	A	0.007984	Potassium in Urine
10	rs11018408	0	129730516	A	G	0.00798206	Potassium in Urine
22	rs73162767	0	30360781	T	C	0.00798122	Potassium in Urine
5	rs62376425	0	119918898	A	G	0.00797814	Potassium in Urine
3	rs111594564	0	10232428	G	T	0.00797782	Potassium in Urine
4	rs114332792	0	87532242	A	C	0.00797636	Potassium in Urine
18	rs11659697	0	73955305	C	T	0.00797516	Potassium in Urine
6	rs17569397	0	20407477	A	G	0.00797364	Potassium in Urine
5	rs3209157	0	71519664	T	C	0.00798344	Potassium in Urine
16	rs17359949	0	72648542	A	G	0.00790627	Potassium in Urine
6	rs13193283	0	51081854	A	G	0.00795368	Potassium in Urine
5	rs78727340	0	103332643	G	C	0.00795081	Potassium in Urine
20	rs4814628	0	17593315	T	C	0.00792468	Potassium in Urine
10	rs2298037	0	96746078	T	C	0.00792291	Potassium in Urine
15	rs2305668	0	75142761	G	T	0.0079206	Potassium in Urine
5	rs7704762	0	2679511	A	G	0.0079205	Potassium in Urine
5	rs72807794	0	114128895	G	A	0.00791949	Potassium in Urine
2	rs35846411	0	240500170	A	G	0.00791842	Potassium in Urine
5	rs1374024	0	86003548	A	G	0.00791725	Potassium in Urine
11	rs199635628	0	67795306	A	G	0.00791701	Potassium in Urine
18	rs77267144	0	70986697	C	T	0.00791593	Potassium in Urine
2	rs149371856	0	204354309	T	C	0.00791275	Potassium in Urine
9	rs1887625	0	135105455	C	T	0.00791272	Potassium in Urine
11	rs11025105	0	19373169	T	C	0.00791252	Potassium in Urine
5	rs28994879	0	145718765	T	C	0.00791226	Potassium in Urine
5	rs2458815	0	653343	C	T	0.00790711	Potassium in Urine
4	rs34231037	0	55972946	G	A	0.00790669	Potassium in Urine
8	rs13275017	0	34993245	A	G	0.00792557	Potassium in Urine
11	rs75254279	0	99808022	A	G	0.00792582	Potassium in Urine
11	rs76718681	0	69933891	A	G	0.00792668	Potassium in Urine
8	rs76220270	0	139938469	A	G	0.0079304	Potassium in Urine
3	rs17725499	0	110026160	T	C	0.00795016	Potassium in Urine
11	rs76898312	0	95599660	G	A	0.00794939	Potassium in Urine
15	rs117510760	0	99648009	T	C	0.00794929	Potassium in Urine
5	rs12521185	0	15539360	A	G	0.00794708	Potassium in Urine
1	rs79505176	0	33626833	A	G	0.00794499	Potassium in Urine
6	rs4708340	0	78138724	C	A	0.00794177	Potassium in Urine
11	rs12417497	0	98568836	C	T	0.00794028	Potassium in Urine
20	rs139749355	0	36572456	T	C	0.00795304	Potassium in Urine
5	rs77113956	0	94604981	T	C	0.00793924	Potassium in Urine
21	rs112727792	0	28007984	T	C	0.00793896	Potassium in Urine
6	rs79758429	0	102409988	A	G	0.00793685	Potassium in Urine
16	rs117735885	0	870960	T	C	0.00793656	Potassium in Urine
9	rs7859340	0	114721272	G	A	0.00793566	Potassium in Urine
8	rs7834588	0	63883593	T	C	0.00793308	Potassium in Urine
3	rs73180371	0	186032911	A	G	0.00793283	Potassium in Urine
7	rs76118494	0	37872521	G	A	0.00793094	Potassium in Urine
14	rs118182428	0	104366160	T	C	0.007939	Potassium in Urine
16	rs117153386	0	69634727	G	C	0.00756036	Potassium in Urine
14	rs17122125	0	50572488	A	G	0.00778313	Potassium in Urine
8	rs2051248	0	103055520	T	G	0.00778275	Potassium in Urine
11	rs12295316	0	12994112	C	T	0.00762048	Potassium in Urine
17	rs143345926	0	18769210	G	T	0.00762007	Potassium in Urine
5	rs77275843	0	84637043	A	C	0.00761987	Potassium in Urine
10	rs79613400	0	60243002	G	A	0.00761921	Potassium in Urine
3	rs116496277	0	44727986	A	G	0.00761871	Potassium in Urine
13	rs7326543	0	61976831	G	A	0.00761851	Potassium in Urine
10	rs113350718	0	92767371	T	C	0.00761847	Potassium in Urine
16	rs8057739	0	81550074	A	G	0.00761727	Potassium in Urine
16	rs28695873	0	87189743	C	G	0.00761583	Potassium in Urine
18	rs11661915	0	42910347	G	A	0.00761529	Potassium in Urine
3	rs76145621	0	43798933	A	G	0.00761307	Potassium in Urine
20	rs117655020	0	49402263	T	C	0.00761305	Potassium in Urine
5	rs1824487	0	92629522	T	C	0.00761151	Potassium in Urine
2	rs4447608	0	113605957	T	C	0.00761064	Potassium in Urine
3	rs74565300	0	59194956	G	C	0.00761049	Potassium in Urine
15	rs76200259	0	97151557	C	T	0.00762053	Potassium in Urine
7	rs113612102	0	134594831	C	T	0.00762162	Potassium in Urine
3	rs73177319	0	182573001	C	A	0.00762164	Potassium in Urine
5	rs11748176	0	155558685	C	T	0.00762268	Potassium in Urine
7	rs117128938	0	147523909	T	C	0.00765352	Potassium in Urine
15	rs207954	0	92657373	T	C	0.00765342	Potassium in Urine
3	rs56163046	0	119347611	A	C	0.00764974	Potassium in Urine
8	rs146196839	0	145541635	C	T	0.00764675	Potassium in Urine
3	rs141803708	0	128126926	A	G	0.00764489	Potassium in Urine
4	rs114381990	0	94081843	A	T	0.00764479	Potassium in Urine
8	rs11779230	0	77681098	A	G	0.00764479	Potassium in Urine
7	rs111367857	0	125661485	C	T	0.00760958	Potassium in Urine
2	rs72813975	0	58803596	A	G	0.0076441	Potassium in Urine
7	rs76846889	0	45460513	G	A	0.0076406	Potassium in Urine
4	rs1789891	0	100250419	A	C	0.00763916	Potassium in Urine
9	rs150450440	0	138376597	A	G	0.00763268	Potassium in Urine
3	rs496324	0	187677977	A	G	0.00763257	Potassium in Urine
2	rs2278530	0	219501133	G	A	0.0076281	Potassium in Urine
9	rs72767001	0	140758025	G	A	0.00762436	Potassium in Urine
1	rs79821880	0	180309223	C	G	0.00762412	Potassium in Urine
7	rs886631	0	2528189	T	C	0.00764308	Potassium in Urine
10	rs75935460	0	20133163	T	C	0.00765405	Potassium in Urine
3	rs440015	0	27522408	G	T	0.00760921	Potassium in Urine
11	Affx-52350806	0	68853242	A	AGCACCCTGCT	0.00760553	Potassium in Urine
19	rs149957912	0	53057650	A	G	0.00758332	Potassium in Urine
15	rs4383114	0	26248137	C	T	0.00758264	Potassium in Urine
3	rs4148573	0	183714467	A	G	0.00758256	Potassium in Urine
5	rs10515061	0	67286658	G	A	0.00758099	Potassium in Urine
8	rs74465884	0	92329034	A	G	0.00757866	Potassium in Urine
12	rs117065920	0	29799817	A	G	0.00757542	Potassium in Urine
7	rs6977083	0	71255458	T	C	0.00757072	Potassium in Urine
15	rs141953425	0	40477786	T	C	0.00756879	Potassium in Urine
6	rs2142524	0	162871034	G	A	0.00756513	Potassium in Urine
18	rs62092212	0	19620872	C	T	0.00756406	Potassium in Urine
20	rs117356565	0	49306479	A	G	0.00756277	Potassium in Urine
9	rs10968558	0	28396251	G	A	0.00756194	Potassium in Urine
13	rs11839571	0	72698700	C	T	0.00756177	Potassium in Urine
9	rs2113715	0	21131660	A	G	0.00756168	Potassium in Urine
8	rs111838773	0	37267911	G	A	0.00756118	Potassium in Urine
10	rs1727	0	91066769	C	A	0.00758398	Potassium in Urine
2	rs115410993	0	211610889	A	C	0.00758554	Potassium in Urine
10	rs17113297	0	102395982	T	C	0.00758664	Potassium in Urine
6	rs9348260	0	170516123	G	A	0.00758737	Potassium in Urine
9	rs76870538	0	112238129	C	T	0.00760535	Potassium in Urine
9	rs117173455	0	34535000	A	G	0.00760475	Potassium in Urine
4	rs71609102	0	161697888	T	C	0.00760455	Potassium in Urine
14	rs932805	0	47637259	T	C	0.00760345	Potassium in Urine
12	rs73191429	0	105068104	G	A	0.00760226	Potassium in Urine
18	rs17799832	0	24031145	T	C	0.00760195	Potassium in Urine
2	rs80339564	0	103587917	C	T	0.00760138	Potassium in Urine
4	rs13144700	0	4338165	G	A	0.00760775	Potassium in Urine
6	rs9477488	0	17592757	G	A	0.00760075	Potassium in Urine
11	rs75678793	0	134694571	T	C	0.00759796	Potassium in Urine
6	rs2746313	0	80366145	C	T	0.00759754	Potassium in Urine
5	rs114124639	0	111205014	A	G	0.007597	Potassium in Urine
10	rs10764446	0	24322509	C	T	0.00759663	Potassium in Urine
12	rs6489902	0	113971256	G	T	0.00759661	Potassium in Urine
3	rs12632163	0	172725143	G	A	0.00759138	Potassium in Urine
8	rs2928684	0	23426810	T	C	0.00759066	Potassium in Urine
13	rs9524195	0	94408701	C	G	0.00759998	Potassium in Urine
4	rs78182066	0	82226966	T	C	0.00778284	Potassium in Urine
1	rs72739557	0	203157003	G	C	0.00765635	Potassium in Urine
15	rs28448357	0	27585628	A	C	0.00765846	Potassium in Urine
1	rs35641542	0	183672732	T	C	0.00774768	Potassium in Urine
9	Affx-52344814	0	19032906	T	TA	0.00774557	Potassium in Urine
8	rs13253810	0	125054074	T	C	0.0077425	Potassium in Urine
2	rs7597997	0	107921929	G	T	0.00774178	Potassium in Urine
20	rs76728843	0	48455302	T	C	0.00774169	Potassium in Urine
19	rs17434614	0	4585721	C	T	0.00774147	Potassium in Urine
4	rs78872637	0	130718038	A	G	0.00774104	Potassium in Urine
11	rs4144892	0	112866456	T	C	0.0077393	Potassium in Urine
2	rs7559329	0	32183611	C	T	0.00773794	Potassium in Urine
2	rs114006888	0	24063317	G	A	0.00773642	Potassium in Urine
1	rs11118979	0	208229228	G	T	0.007736	Potassium in Urine
5	rs17572869	0	175102712	C	A	0.00773532	Potassium in Urine
1	rs79242631	0	93487836	T	C	0.00773249	Potassium in Urine
8	rs902831	0	143190211	T	C	0.00773093	Potassium in Urine
6	rs76137725	0	22585924	A	G	0.00773078	Potassium in Urine
1	rs6675225	0	37537641	A	G	0.00774872	Potassium in Urine
20	rs112222172	0	24665361	A	C	0.00775199	Potassium in Urine
2	rs72930675	0	89143493	A	G	0.00775243	Potassium in Urine
5	rs7704939	0	78074198	C	A	0.00775244	Potassium in Urine
10	rs75427746	0	45401601	A	G	0.0077827	Potassium in Urine
22	rs77004047	0	39708067	T	C	0.00778251	Potassium in Urine
2	rs869765	0	236272114	C	T	0.00778054	Potassium in Urine
6	rs13212395	0	20120980	A	G	0.00778047	Potassium in Urine
13	rs2152728	0	23669229	C	A	0.00778032	Potassium in Urine
3	rs62279868	0	187778424	A	C	0.00778013	Potassium in Urine
13	rs17070113	0	59965412	C	A	0.00777931	Potassium in Urine
10	rs117665068	0	65754148	C	T	0.00772977	Potassium in Urine
16	rs13380644	0	59578821	T	C	0.00777284	Potassium in Urine
7	rs7242	0	100781445	G	T	0.00776615	Potassium in Urine
7	rs1420143	0	29548324	C	T	0.00776593	Potassium in Urine
4	rs114935287	0	43074859	T	C	0.00776414	Potassium in Urine
1	rs7526727	0	176690528	T	C	0.00776125	Potassium in Urine
4	rs55975435	0	122254014	G	A	0.00775787	Potassium in Urine
4	rs10805104	0	42556540	T	C	0.00775752	Potassium in Urine
10	rs74856651	0	120428648	T	C	0.00775273	Potassium in Urine
8	rs17789990	0	62419736	T	C	0.00777126	Potassium in Urine
4	rs61533681	0	27939588	G	A	0.00765831	Potassium in Urine
19	rs12610242	0	56527345	T	C	0.00772867	Potassium in Urine
12	rs74238506	0	93694048	A	G	0.00772518	Potassium in Urine
2	rs17635773	0	170941748	C	G	0.00768458	Potassium in Urine
10	rs12783877	0	113938585	C	T	0.00768402	Potassium in Urine
6	rs58715183	0	51753861	T	G	0.00768376	Potassium in Urine
13	rs9301269	0	108685348	T	C	0.0076837	Potassium in Urine
3	rs73044794	0	23697696	T	C	0.00768149	Potassium in Urine
13	rs9563687	0	59739080	C	T	0.00768067	Potassium in Urine
10	rs12762146	0	91174566	T	G	0.00767695	Potassium in Urine
18	rs6508467	0	24644137	C	A	0.00768458	Potassium in Urine
2	rs28730867	0	170366296	T	C	0.00767551	Potassium in Urine
13	rs17070101	0	59719719	C	T	0.00767176	Potassium in Urine
9	rs72741061	0	95793942	A	G	0.00767064	Potassium in Urine
6	rs9497839	0	148007144	G	A	0.00766693	Potassium in Urine
3	rs80232637	0	34840189	G	A	0.00766322	Potassium in Urine
16	rs34070296	0	79438658	T	C	0.00766281	Potassium in Urine
5	rs188040167	0	73197089	A	G	0.00766029	Potassium in Urine
20	rs1317769	0	59960327	A	G	0.00765964	Potassium in Urine
2	rs4854233	0	95533808	T	C	0.00767427	Potassium in Urine
1	rs116454739	0	84473944	A	G	0.00772636	Potassium in Urine
7	rs34739376	0	141154116	T	C	0.00768513	Potassium in Urine
3	rs11130901	0	62873406	G	A	0.00769308	Potassium in Urine
19	rs1862542	0	30328851	T	C	0.00772291	Potassium in Urine
3	rs557418	0	43092290	A	G	0.00772269	Potassium in Urine
6	rs74908958	0	142654042	T	C	0.00772074	Potassium in Urine
10	rs10995734	0	65736605	G	A	0.0077205	Potassium in Urine
10	rs12219912	0	14470150	C	T	0.00771428	Potassium in Urine
6	rs732594	0	35206553	A	C	0.0077126	Potassium in Urine
2	rs34960924	0	156626147	T	C	0.00770893	Potassium in Urine
21	rs2836916	0	40509653	C	T	0.00768972	Potassium in Urine
5	rs79488373	0	87992343	T	C	0.00770783	Potassium in Urine
10	rs2015169	0	126553456	G	C	0.007704	Potassium in Urine
14	rs17568297	0	26621962	A	G	0.00770359	Potassium in Urine
12	rs137928907	0	131311749	C	A	0.00770294	Potassium in Urine
5	rs665039	0	176412558	C	T	0.00770093	Potassium in Urine
3	rs73172355	0	18777891	G	T	0.00769759	Potassium in Urine
10	rs61840585	0	148410	C	G	0.0076972	Potassium in Urine
8	rs56809676	0	26904048	A	G	0.00769494	Potassium in Urine
20	rs79014310	0	2713064	A	G	0.00770417	Potassium in Urine
10	rs200188195	0	94353214	C	G	8.37506e-07	Rheumatoid Factor
2	rs73993548	0	220087161	G	A	4.40159e-11	Rheumatoid Factor
5	Affx-80274468	0	178460161	A	ATG	9.22512e-08	Rheumatoid Factor
6	rs521539	0	32581973	A	G	1.84086e-06	Rheumatoid Factor
1	rs61839075	0	246241574	T	G	0.0133092	Rheumatoid Factor
18	rs640933	0	24349958	T	C	0.0133096	Rheumatoid Factor
6	rs234478	0	124361146	G	A	0.0133115	Rheumatoid Factor
11	rs3218674	0	108115587	T	C	0.0133123	Rheumatoid Factor
19	rs76366681	0	7546633	A	G	0.0133129	Rheumatoid Factor
2	rs2116541	0	222068942	A	G	0.0133132	Rheumatoid Factor
10	rs1816002	0	72483010	C	T	0.0133165	Rheumatoid Factor
3	rs62267336	0	60941623	T	C	0.0133166	Rheumatoid Factor
13	rs2791266	0	104631482	G	A	0.0133168	Rheumatoid Factor
6	rs79951411	0	69094254	T	C	0.0133193	Rheumatoid Factor
7	rs35695387	0	115624478	G	C	0.0133195	Rheumatoid Factor
7	rs117418493	0	16219233	C	T	0.0133209	Rheumatoid Factor
17	rs9910011	0	16938609	G	T	0.013322	Rheumatoid Factor
9	rs76611937	0	116110418	T	C	0.0133253	Rheumatoid Factor
16	rs9940825	0	16291971	T	C	0.013327	Rheumatoid Factor
17	rs295888	0	35123481	T	C	0.0133069	Rheumatoid Factor
4	rs73228803	0	15061864	A	G	0.0133062	Rheumatoid Factor
21	rs2826745	0	22609204	C	T	0.0133056	Rheumatoid Factor
11	rs71490682	0	23506203	A	G	0.0133002	Rheumatoid Factor
1	rs72733296	0	193725592	T	C	0.0132758	Rheumatoid Factor
20	rs2064730	0	1017205	G	C	0.0132778	Rheumatoid Factor
2	rs115700949	0	223960190	A	G	0.0132786	Rheumatoid Factor
8	rs80335069	0	131910823	A	G	0.0132791	Rheumatoid Factor
11	rs45574931	0	117076972	C	A	0.0132814	Rheumatoid Factor
6	rs138321238	0	53363725	A	G	0.0132815	Rheumatoid Factor
18	rs28550327	0	42304100	G	A	0.0132834	Rheumatoid Factor
9	rs75399144	0	81497917	T	C	0.0133284	Rheumatoid Factor
2	rs72883955	0	168799430	G	T	0.013286	Rheumatoid Factor
7	rs10953659	0	78279069	G	A	0.0132879	Rheumatoid Factor
16	rs79782372	0	50964338	C	T	0.0132905	Rheumatoid Factor
2	rs6747894	0	212210170	G	A	0.0132914	Rheumatoid Factor
3	rs116196151	0	170743445	A	G	0.0132924	Rheumatoid Factor
17	rs117502814	0	63303930	T	C	0.0132939	Rheumatoid Factor
4	rs116245491	0	6690489	C	G	0.0132952	Rheumatoid Factor
20	rs6038580	0	6668774	T	C	0.0132957	Rheumatoid Factor
1	rs2421847	0	171557600	G	A	0.0132862	Rheumatoid Factor
1	rs6683953	0	209329538	A	G	0.0132741	Rheumatoid Factor
13	rs140514784	0	45149973	A	G	0.0133296	Rheumatoid Factor
4	rs35286445	0	71384537	T	C	0.0133314	Rheumatoid Factor
11	rs138003925	0	57982562	C	T	0.0133925	Rheumatoid Factor
11	rs180358	0	116599392	T	C	0.0133951	Rheumatoid Factor
5	rs142688560	0	140188702	T	C	0.0133985	Rheumatoid Factor
12	rs11108775	0	97443339	A	G	0.0134001	Rheumatoid Factor
7	rs55745081	0	24872370	A	G	0.0134008	Rheumatoid Factor
12	rs2710296	0	12025940	T	C	0.0134036	Rheumatoid Factor
20	rs118021472	0	21010962	C	T	0.013404	Rheumatoid Factor
13	rs383353	0	113479548	A	G	0.013405	Rheumatoid Factor
15	rs150439539	0	90023569	G	A	0.0134117	Rheumatoid Factor
7	rs334526	0	47566295	A	G	0.0134167	Rheumatoid Factor
10	rs72796153	0	25654298	A	G	0.013417	Rheumatoid Factor
3	rs13097979	0	75239432	G	A	0.0134187	Rheumatoid Factor
10	rs369421	0	8099177	C	T	0.0134189	Rheumatoid Factor
12	rs117012399	0	115903124	A	G	0.0134199	Rheumatoid Factor
7	rs34501262	0	133906576	G	A	0.0134205	Rheumatoid Factor
12	rs117801489	0	104408832	C	T	0.013391	Rheumatoid Factor
5	rs72660727	0	99741222	A	G	0.0133839	Rheumatoid Factor
1	rs72713519	0	174275869	C	T	0.0133827	Rheumatoid Factor
2	rs116410277	0	100178915	T	G	0.0133794	Rheumatoid Factor
4	rs73840287	0	96895150	G	A	0.0133315	Rheumatoid Factor
11	rs36039509	0	122380252	A	G	0.0133323	Rheumatoid Factor
20	rs117816499	0	1301859	A	C	0.0133332	Rheumatoid Factor
17	rs111296508	0	19442231	G	A	0.0133341	Rheumatoid Factor
2	rs79521074	0	214640962	A	C	0.0133344	Rheumatoid Factor
9	rs4740779	0	4417219	T	G	0.0133357	Rheumatoid Factor
21	rs7276409	0	47857440	C	T	0.0133369	Rheumatoid Factor
11	rs537323	0	117226849	T	C	0.0133305	Rheumatoid Factor
17	rs149998444	0	36484564	G	C	0.0133402	Rheumatoid Factor
16	rs67310965	0	87879392	A	G	0.0133456	Rheumatoid Factor
2	rs76229263	0	78287028	T	C	0.0133468	Rheumatoid Factor
16	rs72770889	0	3052925	T	C	0.0133507	Rheumatoid Factor
8	rs117477275	0	25394126	A	G	0.0133541	Rheumatoid Factor
7	rs11971991	0	90744151	C	T	0.0133615	Rheumatoid Factor
12	rs7955523	0	51779321	C	T	0.013374	Rheumatoid Factor
6	rs12665338	0	31307222	C	T	0.0133777	Rheumatoid Factor
8	rs117650688	0	94850208	C	T	0.0133415	Rheumatoid Factor
3	rs73083231	0	43172180	G	A	0.0134211	Rheumatoid Factor
18	rs56250106	0	4761963	T	C	0.0132739	Rheumatoid Factor
10	rs384887	0	17351757	C	T	0.0132721	Rheumatoid Factor
10	rs78444380	0	133524911	A	G	0.01317	Rheumatoid Factor
5	rs115131295	0	169458341	A	G	0.0131718	Rheumatoid Factor
2	rs10208224	0	227995068	C	T	0.0131721	Rheumatoid Factor
1	rs61023501	0	244325804	T	G	0.0131731	Rheumatoid Factor
12	rs61751181	0	5476313	A	G	0.0131745	Rheumatoid Factor
12	rs11611962	0	2933872	T	C	0.0131747	Rheumatoid Factor
18	rs12608173	0	55924444	G	A	0.0131759	Rheumatoid Factor
3	rs115728224	0	65975562	G	A	0.013178	Rheumatoid Factor
9	rs76618365	0	90675875	A	G	0.0131788	Rheumatoid Factor
19	rs73042536	0	51151198	T	C	0.01318	Rheumatoid Factor
9	rs34665415	0	72057079	G	C	0.0131808	Rheumatoid Factor
10	rs11191362	0	104419235	A	G	0.0131825	Rheumatoid Factor
16	rs59985536	0	10594904	T	C	0.0131826	Rheumatoid Factor
1	rs4927194	0	55602763	T	C	0.013186	Rheumatoid Factor
3	rs17062647	0	60250064	A	C	0.0131878	Rheumatoid Factor
5	rs75385204	0	52542812	G	C	0.0131686	Rheumatoid Factor
6	rs79914200	0	95661696	G	A	0.0131677	Rheumatoid Factor
18	rs78615931	0	59870861	T	C	0.0131635	Rheumatoid Factor
13	rs61966186	0	105641310	C	T	0.0131599	Rheumatoid Factor
10	rs56409224	0	106844103	T	C	0.0131287	Rheumatoid Factor
10	rs59262477	0	81215922	A	G	0.0131292	Rheumatoid Factor
1	rs72667535	0	38848637	C	G	0.01313	Rheumatoid Factor
7	rs73046799	0	8496798	A	G	0.0131351	Rheumatoid Factor
5	rs17673224	0	126699321	C	T	0.0131432	Rheumatoid Factor
1	rs116101824	0	76959958	G	T	0.0131448	Rheumatoid Factor
22	Affx-52337176	0	32643447	A	AC	0.0131452	Rheumatoid Factor
3	rs815415	0	55711370	C	T	0.0131988	Rheumatoid Factor
3	rs115448121	0	113669707	C	A	0.0131461	Rheumatoid Factor
1	rs72757680	0	243386993	A	G	0.013151	Rheumatoid Factor
18	rs304930	0	77150977	C	T	0.0131516	Rheumatoid Factor
1	rs72675362	0	75084870	C	T	0.0131516	Rheumatoid Factor
12	rs3817605	0	69265196	C	T	0.0131524	Rheumatoid Factor
7	rs6953835	0	129168899	T	C	0.0131549	Rheumatoid Factor
2	rs200652614	0	25754408	A	G	0.013155	Rheumatoid Factor
3	rs73138705	0	85470361	T	G	0.0131594	Rheumatoid Factor
1	rs71640832	0	24587703	A	C	0.0131462	Rheumatoid Factor
20	rs77033049	0	16964394	C	T	0.013273	Rheumatoid Factor
2	rs78032740	0	60546719	C	T	0.0131992	Rheumatoid Factor
8	rs61748298	0	99794614	G	A	0.0132034	Rheumatoid Factor
10	rs2015700	0	43142521	A	G	0.0132436	Rheumatoid Factor
16	rs6498080	0	10641927	A	G	0.0132438	Rheumatoid Factor
20	rs17198628	0	58685470	C	A	0.0132497	Rheumatoid Factor
1	rs3026968	0	159147452	T	C	0.013252	Rheumatoid Factor
12	rs75533418	0	105636030	G	A	0.0132523	Rheumatoid Factor
13	rs35837446	0	40962796	C	A	0.0132581	Rheumatoid Factor
14	rs12590819	0	79064462	C	T	0.0132628	Rheumatoid Factor
5	rs12520657	0	159530846	C	T	0.0132635	Rheumatoid Factor
7	rs73065407	0	11181356	T	C	0.0132642	Rheumatoid Factor
8	rs7835980	0	111508571	A	G	0.0132646	Rheumatoid Factor
8	rs112679333	0	81452090	C	G	0.0132669	Rheumatoid Factor
9	rs62543694	0	26007745	A	C	0.0132672	Rheumatoid Factor
5	rs12109162	0	128694141	G	T	0.0132678	Rheumatoid Factor
10	rs56140062	0	29543687	A	C	0.0132696	Rheumatoid Factor
13	rs55975345	0	69146661	C	A	0.0132713	Rheumatoid Factor
19	rs12981814	0	760809	T	C	0.0132424	Rheumatoid Factor
17	rs140830820	0	39643710	A	G	0.0132422	Rheumatoid Factor
8	rs17744718	0	98514917	T	C	0.0132404	Rheumatoid Factor
8	rs138697528	0	63250745	G	A	0.0132371	Rheumatoid Factor
20	rs4925185	0	61056050	T	G	0.0132036	Rheumatoid Factor
14	rs61985276	0	96589122	A	G	0.0132097	Rheumatoid Factor
14	rs118093499	0	93446625	G	A	0.0132099	Rheumatoid Factor
5	rs113737668	0	5287851	C	T	0.0132112	Rheumatoid Factor
2	rs114532159	0	82330107	C	T	0.0132139	Rheumatoid Factor
3	rs115545206	0	164512030	A	G	0.013214	Rheumatoid Factor
11	rs79548354	0	125909581	A	C	0.013214	Rheumatoid Factor
11	rs329686	0	133855149	G	A	0.0132012	Rheumatoid Factor
13	rs79206232	0	105376235	T	C	0.0132147	Rheumatoid Factor
16	rs12934450	0	23583793	G	A	0.0132225	Rheumatoid Factor
15	rs72717561	0	36523625	C	G	0.0132244	Rheumatoid Factor
1	rs7417068	0	219423189	C	T	0.0132262	Rheumatoid Factor
1	rs1890645	0	195531423	C	T	0.0132271	Rheumatoid Factor
17	rs34914492	0	25909824	T	C	0.0132275	Rheumatoid Factor
2	rs116536705	0	101475877	T	C	0.0132338	Rheumatoid Factor
7	rs2538414	0	153532690	G	A	0.0132356	Rheumatoid Factor
11	rs118057866	0	121860067	A	G	0.0132189	Rheumatoid Factor
3	rs4686767	0	186091684	C	T	0.0131283	Rheumatoid Factor
15	rs142368943	0	43621741	A	G	0.0134262	Rheumatoid Factor
2	rs78341436	0	108309753	C	T	0.0134295	Rheumatoid Factor
11	rs74697252	0	4468198	A	G	0.0136522	Rheumatoid Factor
10	rs61866063	0	130390938	T	G	0.0136536	Rheumatoid Factor
5	rs2303986	0	10450146	T	C	0.0136581	Rheumatoid Factor
15	rs118159298	0	23877193	T	C	0.0136604	Rheumatoid Factor
20	rs6027394	0	58757981	G	A	0.0136608	Rheumatoid Factor
2	rs76064527	0	60795300	A	C	0.0136614	Rheumatoid Factor
6	rs117844454	0	154517999	A	C	0.0136617	Rheumatoid Factor
2	rs10803623	0	235652353	A	C	0.013666	Rheumatoid Factor
22	rs79482918	0	27182656	G	T	0.0136681	Rheumatoid Factor
3	rs1921547	0	54833990	C	A	0.0136713	Rheumatoid Factor
2	rs12987507	0	80435309	T	C	0.0136714	Rheumatoid Factor
16	rs117553883	0	3578129	T	C	0.0136721	Rheumatoid Factor
12	rs12230757	0	4464458	A	C	0.0136736	Rheumatoid Factor
2	rs78872016	0	20870820	T	G	0.0136741	Rheumatoid Factor
21	rs111961859	0	32362236	C	T	0.0136789	Rheumatoid Factor
17	rs61741220	0	15554456	T	C	0.013648	Rheumatoid Factor
12	rs74886652	0	29850333	G	A	0.0136447	Rheumatoid Factor
12	rs10842108	0	8840919	G	A	0.0136441	Rheumatoid Factor
2	rs116584219	0	106348559	G	T	0.0136436	Rheumatoid Factor
20	rs10485729	0	9165158	G	A	0.0136017	Rheumatoid Factor
4	rs34260224	0	167968263	A	G	0.0136022	Rheumatoid Factor
9	rs113734954	0	138225808	T	C	0.0136027	Rheumatoid Factor
9	rs55927446	0	133374281	A	G	0.0136073	Rheumatoid Factor
7	rs139890527	0	121653419	G	A	0.0136088	Rheumatoid Factor
3	rs11923790	0	141403784	T	G	0.0136109	Rheumatoid Factor
6	rs4715601	0	56130656	T	C	0.0136231	Rheumatoid Factor
11	rs11606517	0	90016813	T	G	0.0136796	Rheumatoid Factor
6	rs74750907	0	163391116	G	C	0.0136239	Rheumatoid Factor
3	rs35256223	0	103797584	T	C	0.0136254	Rheumatoid Factor
10	rs12251654	0	129159888	C	T	0.0136291	Rheumatoid Factor
6	rs61748586	0	30680721	A	G	0.0136306	Rheumatoid Factor
5	rs10053237	0	53621582	G	A	0.0136337	Rheumatoid Factor
13	rs9559178	0	108517065	C	T	0.0136357	Rheumatoid Factor
9	rs612505	0	101142989	A	G	0.0136368	Rheumatoid Factor
19	rs73061093	0	52330771	G	A	0.0136393	Rheumatoid Factor
6	rs1418487	0	44140275	A	G	0.0136248	Rheumatoid Factor
14	rs10444766	0	28467299	T	C	0.013601	Rheumatoid Factor
11	rs580119	0	117216213	G	T	0.0136802	Rheumatoid Factor
2	rs10164549	0	210018246	A	G	0.013682	Rheumatoid Factor
3	rs1517143	0	29164637	T	C	0.0137192	Rheumatoid Factor
21	rs62226373	0	34744902	A	G	0.0137201	Rheumatoid Factor
14	rs1257310	0	99810427	C	A	0.0137216	Rheumatoid Factor
17	rs73309793	0	40215747	C	A	0.0137222	Rheumatoid Factor
7	rs10249407	0	145261892	A	G	0.0137229	Rheumatoid Factor
19	rs409093	0	35941248	A	T	0.0137237	Rheumatoid Factor
2	rs34495175	0	62019643	T	C	0.013724	Rheumatoid Factor
7	rs6951030	0	73133241	G	T	0.0137249	Rheumatoid Factor
17	rs663663	0	20560210	A	G	0.013726	Rheumatoid Factor
4	rs79186989	0	125298907	C	T	0.0137276	Rheumatoid Factor
17	rs56407805	0	78073355	G	A	0.0137298	Rheumatoid Factor
3	rs113695387	0	123442308	G	A	0.0137307	Rheumatoid Factor
17	rs76195330	0	37247202	T	C	0.0137316	Rheumatoid Factor
14	rs9646166	0	79112844	C	T	0.0137334	Rheumatoid Factor
8	rs117475219	0	133996251	A	G	0.013737	Rheumatoid Factor
18	rs117718629	0	25277528	G	T	0.0137192	Rheumatoid Factor
4	rs10452226	0	149571425	G	A	0.0137175	Rheumatoid Factor
3	rs116546398	0	7694253	C	A	0.0137174	Rheumatoid Factor
12	rs117961053	0	117451245	G	A	0.0137157	Rheumatoid Factor
2	rs141411612	0	231334774	A	C	0.0136824	Rheumatoid Factor
17	rs143014087	0	65909073	T	G	0.0136869	Rheumatoid Factor
9	rs17229345	0	106659306	C	G	0.0136869	Rheumatoid Factor
2	rs74399836	0	150320939	A	G	0.0136888	Rheumatoid Factor
2	rs57987486	0	104755251	A	T	0.0136892	Rheumatoid Factor
4	rs76134937	0	169740178	A	G	0.01369	Rheumatoid Factor
4	rs62305374	0	44686620	G	A	0.0136909	Rheumatoid Factor
1	rs61781201	0	32657287	G	T	0.0136812	Rheumatoid Factor
1	rs72745540	0	199340829	T	G	0.0136925	Rheumatoid Factor
7	rs17316452	0	107647527	G	C	0.0137015	Rheumatoid Factor
8	rs62513000	0	116505328	G	T	0.0137058	Rheumatoid Factor
5	rs62368657	0	43774868	G	C	0.013706	Rheumatoid Factor
7	rs1468356	0	81084719	T	C	0.0137129	Rheumatoid Factor
4	rs115042516	0	8195196	A	G	0.0137141	Rheumatoid Factor
4	rs79952106	0	102616576	A	C	0.0137144	Rheumatoid Factor
12	rs11064666	0	119550956	G	A	0.0137152	Rheumatoid Factor
7	rs4077894	0	149581277	A	C	0.0137003	Rheumatoid Factor
2	rs114832463	0	9949028	T	G	0.0134284	Rheumatoid Factor
12	rs75712150	0	108477786	C	A	0.0136005	Rheumatoid Factor
17	rs12450199	0	78076592	C	A	0.0135939	Rheumatoid Factor
4	rs4348097	0	104911291	C	T	0.0134735	Rheumatoid Factor
20	rs116986535	0	42745033	A	G	0.0134746	Rheumatoid Factor
3	rs73050313	0	183754538	T	C	0.013476	Rheumatoid Factor
18	rs79321041	0	36354681	C	T	0.0134769	Rheumatoid Factor
10	rs10886106	0	119392654	C	A	0.0134778	Rheumatoid Factor
17	rs147584242	0	39022440	C	T	0.013478	Rheumatoid Factor
4	rs73133791	0	37445521	T	C	0.013479	Rheumatoid Factor
1	rs28733952	0	91170931	T	C	0.0134836	Rheumatoid Factor
4	rs67723858	0	17287997	A	G	0.0134857	Rheumatoid Factor
5	rs10071841	0	27115148	T	C	0.0134868	Rheumatoid Factor
5	rs17232886	0	7647158	G	T	0.0134913	Rheumatoid Factor
12	rs61921073	0	30660861	C	A	0.0134922	Rheumatoid Factor
6	rs62407915	0	52363759	G	A	0.0134922	Rheumatoid Factor
10	rs77922028	0	10307717	A	G	0.0134974	Rheumatoid Factor
2	rs6545695	0	58849989	A	G	0.0135005	Rheumatoid Factor
7	rs73150210	0	77843004	G	A	0.0134717	Rheumatoid Factor
6	rs2073044	0	32338986	T	C	0.013467	Rheumatoid Factor
10	rs532854	0	8081492	C	G	0.0134658	Rheumatoid Factor
6	rs9277052	0	33005932	C	T	0.0134641	Rheumatoid Factor
7	rs11764850	0	14483132	A	G	0.0134301	Rheumatoid Factor
6	rs3130481	0	31839756	G	C	0.0134311	Rheumatoid Factor
7	rs117732730	0	68719084	T	C	0.0134322	Rheumatoid Factor
7	rs10807654	0	158228783	G	A	0.0134334	Rheumatoid Factor
8	rs79560480	0	94106484	A	G	0.0134372	Rheumatoid Factor
12	rs7313959	0	55944926	G	A	0.0134372	Rheumatoid Factor
14	rs116980182	0	90752754	A	G	0.0134382	Rheumatoid Factor
17	rs1974692	0	55653436	C	T	0.0135015	Rheumatoid Factor
5	rs115848070	0	173335740	C	G	0.0134395	Rheumatoid Factor
16	rs113275903	0	81667360	A	G	0.0134437	Rheumatoid Factor
19	rs56177954	0	13941022	C	A	0.0134494	Rheumatoid Factor
12	rs142543401	0	994324	G	A	0.0134517	Rheumatoid Factor
2	rs79806272	0	103301451	G	A	0.0134538	Rheumatoid Factor
12	rs144267969	0	85255476	T	C	0.0134572	Rheumatoid Factor
4	rs116118373	0	154867101	A	C	0.0134587	Rheumatoid Factor
11	rs622082	0	68703959	G	A	0.0134598	Rheumatoid Factor
1	rs1564672	0	4677276	C	T	0.0134405	Rheumatoid Factor
6	rs80171971	0	792668	G	A	0.0135989	Rheumatoid Factor
19	rs542462	0	3633192	G	A	0.0135023	Rheumatoid Factor
16	rs143144415	0	31429453	A	G	0.0135115	Rheumatoid Factor
1	rs12061124	0	97989751	T	C	0.0135555	Rheumatoid Factor
9	rs77203213	0	29725679	A	C	0.0135601	Rheumatoid Factor
6	rs115750435	0	19051664	A	G	0.0135606	Rheumatoid Factor
4	rs28566795	0	71343532	T	C	0.0135646	Rheumatoid Factor
20	rs117697612	0	22485437	A	G	0.0135656	Rheumatoid Factor
12	rs2300290	0	15735442	A	G	0.0135658	Rheumatoid Factor
7	rs17290183	0	55233185	T	C	0.0135666	Rheumatoid Factor
21	rs77462690	0	16326450	T	C	0.0135673	Rheumatoid Factor
17	rs77996120	0	42287433	T	C	0.0135709	Rheumatoid Factor
20	rs16991555	0	10402591	C	T	0.0135767	Rheumatoid Factor
8	rs78097830	0	4275704	C	A	0.0135812	Rheumatoid Factor
10	rs58335572	0	21559171	C	T	0.0135826	Rheumatoid Factor
4	rs34552311	0	73255748	C	A	0.0135839	Rheumatoid Factor
2	rs72824600	0	66932848	G	A	0.0135849	Rheumatoid Factor
6	rs644640	0	119447352	C	T	0.0135883	Rheumatoid Factor
18	rs16978151	0	42325886	A	G	0.0135537	Rheumatoid Factor
1	rs56337201	0	199164909	A	G	0.0135493	Rheumatoid Factor
16	rs60197238	0	87649365	T	C	0.0135483	Rheumatoid Factor
12	rs7301728	0	48337517	A	G	0.0135477	Rheumatoid Factor
2	rs149558313	0	241439525	A	G	0.013514	Rheumatoid Factor
20	rs4813522	0	24577509	C	T	0.013516	Rheumatoid Factor
2	rs72864047	0	36209013	A	G	0.0135191	Rheumatoid Factor
10	rs72776863	0	2992214	A	G	0.0135194	Rheumatoid Factor
13	rs476964	0	23874292	C	T	0.0135202	Rheumatoid Factor
16	rs151003597	0	2764281	A	G	0.0135207	Rheumatoid Factor
20	rs6097839	0	52821734	T	C	0.0135262	Rheumatoid Factor
16	rs11642272	0	8890574	A	G	0.0135084	Rheumatoid Factor
9	rs2002284	0	116908453	A	G	0.0135301	Rheumatoid Factor
20	rs2297588	0	60894470	T	C	0.0135324	Rheumatoid Factor
6	rs78340976	0	37489603	C	T	0.013536	Rheumatoid Factor
7	rs73096651	0	32035539	T	C	0.0135383	Rheumatoid Factor
12	rs12303087	0	52549873	A	G	0.0135413	Rheumatoid Factor
8	rs1462014	0	108008913	T	C	0.0135417	Rheumatoid Factor
1	rs2501276	0	22373624	T	C	0.0135439	Rheumatoid Factor
6	rs9321172	0	129877999	T	C	0.0135451	Rheumatoid Factor
6	rs605777	0	137994980	C	T	0.0135323	Rheumatoid Factor
21	rs117752274	0	22190207	T	C	0.0137407	Rheumatoid Factor
3	rs114331674	0	127713063	A	G	0.0131264	Rheumatoid Factor
11	rs59281562	0	82282260	G	A	0.0131229	Rheumatoid Factor
3	rs115338908	0	161149753	G	T	0.0127419	Rheumatoid Factor
6	rs9354308	0	66565353	G	A	0.012742	Rheumatoid Factor
6	rs75413859	0	138971281	G	C	0.0127446	Rheumatoid Factor
1	rs10920911	0	191156476	A	G	0.0127456	Rheumatoid Factor
5	rs73730598	0	77973	A	G	0.0127462	Rheumatoid Factor
1	rs79118558	0	68411222	T	C	0.0127475	Rheumatoid Factor
22	rs8192488	0	19951237	T	C	0.0127499	Rheumatoid Factor
7	rs79052048	0	137659231	T	C	0.0127501	Rheumatoid Factor
3	rs73043139	0	16470226	C	A	0.0127518	Rheumatoid Factor
5	rs35877839	0	116425565	G	T	0.012753	Rheumatoid Factor
12	rs118159354	0	73416766	G	A	0.0127533	Rheumatoid Factor
12	rs111415074	0	97697241	T	C	0.0127541	Rheumatoid Factor
8	rs6988339	0	32545916	G	A	0.0127556	Rheumatoid Factor
2	rs12987475	0	2447977	G	A	0.0127616	Rheumatoid Factor
11	rs72982045	0	22286816	A	T	0.0127631	Rheumatoid Factor
5	rs2032873	0	37938540	G	A	0.0127333	Rheumatoid Factor
13	rs1326087	0	59968885	A	G	0.0127329	Rheumatoid Factor
16	rs58285093	0	14591349	G	A	0.0127314	Rheumatoid Factor
4	rs74971654	0	38019867	A	G	0.0127244	Rheumatoid Factor
19	rs268671	0	40901614	A	G	0.0126916	Rheumatoid Factor
17	rs34638589	0	17302137	G	A	0.0126937	Rheumatoid Factor
1	rs115031278	0	47290446	C	T	0.0126937	Rheumatoid Factor
19	rs114850578	0	17039023	C	A	0.0126941	Rheumatoid Factor
18	rs146855996	0	70532471	T	C	0.0127001	Rheumatoid Factor
1	rs1156981	0	88829969	A	G	0.0127043	Rheumatoid Factor
18	rs8083927	0	77720079	G	A	0.0127087	Rheumatoid Factor
9	rs10820184	0	105198550	G	A	0.0127632	Rheumatoid Factor
6	rs62388421	0	1849086	C	T	0.0127106	Rheumatoid Factor
16	rs7189194	0	73126858	T	G	0.0127139	Rheumatoid Factor
2	rs2861111	0	66819030	A	G	0.0127167	Rheumatoid Factor
14	rs17516931	0	34606014	G	A	0.012718	Rheumatoid Factor
21	rs78546352	0	37332336	T	C	0.0127182	Rheumatoid Factor
11	rs11030106	0	3881730	G	A	0.012719	Rheumatoid Factor
5	rs62342477	0	7743787	C	T	0.0127192	Rheumatoid Factor
12	rs3759378	0	113574274	C	T	0.0127207	Rheumatoid Factor
8	rs116989948	0	136041219	C	T	0.0127111	Rheumatoid Factor
10	rs1801230	0	16877110	A	G	0.0126872	Rheumatoid Factor
3	rs72954296	0	102985609	C	T	0.0127639	Rheumatoid Factor
4	rs13144804	0	15293326	T	C	0.0127679	Rheumatoid Factor
17	rs113925312	0	10274925	A	C	0.0128167	Rheumatoid Factor
9	rs62558553	0	93439537	A	C	0.0128168	Rheumatoid Factor
21	rs117554708	0	45777643	G	C	0.0128177	Rheumatoid Factor
2	rs79800828	0	55325001	A	G	0.0128238	Rheumatoid Factor
6	rs9366095	0	167567179	A	G	0.0128241	Rheumatoid Factor
19	rs117708300	0	31376020	A	G	0.0128255	Rheumatoid Factor
10	rs11596235	0	104391034	T	C	0.0128255	Rheumatoid Factor
6	rs9372759	0	124150232	G	A	0.0128269	Rheumatoid Factor
16	rs62030580	0	15896110	A	G	0.0128335	Rheumatoid Factor
8	rs116934620	0	142899223	G	A	0.0128378	Rheumatoid Factor
22	rs117375099	0	26011073	A	G	0.0128381	Rheumatoid Factor
22	rs438916	0	34731050	C	T	0.0128384	Rheumatoid Factor
4	rs192122107	0	37122003	T	C	0.0128436	Rheumatoid Factor
5	rs17225494	0	8874505	C	G	0.0128443	Rheumatoid Factor
2	rs10932061	0	155332486	C	A	0.0128474	Rheumatoid Factor
2	rs2229194	0	233398698	T	C	0.0128149	Rheumatoid Factor
4	rs17599814	0	168034319	A	G	0.0128097	Rheumatoid Factor
18	rs78296954	0	64863374	G	T	0.0128073	Rheumatoid Factor
19	rs3815692	0	49095775	A	C	0.012806	Rheumatoid Factor
4	rs1036788	0	77201487	C	T	0.0127713	Rheumatoid Factor
12	rs61924725	0	90863441	G	A	0.0127721	Rheumatoid Factor
18	rs3794873	0	74616374	G	A	0.0127723	Rheumatoid Factor
22	rs140532446	0	50537980	A	G	0.0127769	Rheumatoid Factor
4	rs72644519	0	66571260	T	C	0.012777	Rheumatoid Factor
10	rs76299534	0	87395919	T	C	0.0127829	Rheumatoid Factor
13	rs111404634	0	77874531	G	T	0.0127909	Rheumatoid Factor
4	rs17081613	0	32591119	G	A	0.0127645	Rheumatoid Factor
17	rs75398986	0	53400375	G	T	0.012792	Rheumatoid Factor
1	rs16854980	0	205009556	C	T	0.0127984	Rheumatoid Factor
13	rs117914592	0	28390459	T	C	0.0128001	Rheumatoid Factor
1	rs35233872	0	14945568	T	G	0.0128014	Rheumatoid Factor
21	rs77278819	0	28917984	T	C	0.0128015	Rheumatoid Factor
16	rs72770144	0	8850476	A	G	0.0128024	Rheumatoid Factor
4	rs144775906	0	8224651	T	G	0.0128037	Rheumatoid Factor
6	rs79184901	0	119417459	A	G	0.0128049	Rheumatoid Factor
11	rs10896449	0	68994667	A	G	0.0127963	Rheumatoid Factor
6	rs72948836	0	73910108	G	A	0.0128502	Rheumatoid Factor
17	rs79359914	0	55985803	A	G	0.0126827	Rheumatoid Factor
6	rs9267947	0	32211218	G	A	0.0126803	Rheumatoid Factor
15	rs79089129	0	102245872	C	G	0.0125519	Rheumatoid Factor
4	rs61791531	0	24464265	A	G	0.0125572	Rheumatoid Factor
9	rs117382129	0	86612380	T	C	0.012558	Rheumatoid Factor
13	rs115502199	0	27705509	C	T	0.0125618	Rheumatoid Factor
2	rs12613284	0	42562787	C	G	0.0125676	Rheumatoid Factor
10	rs61861012	0	134844299	G	C	0.0125708	Rheumatoid Factor
8	rs17126863	0	18441418	C	T	0.012572	Rheumatoid Factor
5	rs2879338	0	170075498	G	A	0.0125789	Rheumatoid Factor
9	rs114908605	0	138811356	A	G	0.0125808	Rheumatoid Factor
11	rs998939	0	95414613	T	C	0.0125814	Rheumatoid Factor
1	rs116831330	0	3738762	C	G	0.0125829	Rheumatoid Factor
6	rs7759127	0	31240988	G	T	0.0125829	Rheumatoid Factor
6	rs12196913	0	24545307	C	T	0.0125836	Rheumatoid Factor
1	rs12734669	0	158943469	A	G	0.012591	Rheumatoid Factor
10	rs117976398	0	133263535	C	T	0.0125947	Rheumatoid Factor
2	rs12995113	0	32221763	C	T	0.0125511	Rheumatoid Factor
1	rs297788	0	34631709	T	C	0.0125475	Rheumatoid Factor
11	rs12574197	0	12439812	C	T	0.0125464	Rheumatoid Factor
3	rs62410444	0	179044310	G	A	0.012545	Rheumatoid Factor
15	rs76675370	0	92567749	T	C	0.0125043	Rheumatoid Factor
11	rs149898423	0	119227996	A	T	0.0125044	Rheumatoid Factor
5	rs11135063	0	158968469	T	C	0.0125124	Rheumatoid Factor
4	rs1866784	0	68101830	C	T	0.0125136	Rheumatoid Factor
10	rs117245100	0	134317610	T	C	0.0125195	Rheumatoid Factor
10	rs117027626	0	125033389	G	A	0.0125234	Rheumatoid Factor
6	rs41273124	0	39159072	A	T	0.0125247	Rheumatoid Factor
11	rs67967486	0	7394916	C	A	0.0125971	Rheumatoid Factor
10	rs80114991	0	9274340	T	C	0.0125247	Rheumatoid Factor
11	rs77515854	0	37552516	C	A	0.0125301	Rheumatoid Factor
9	rs7030908	0	89870409	G	A	0.0125324	Rheumatoid Factor
10	rs78349890	0	15755827	G	A	0.0125344	Rheumatoid Factor
4	rs114821066	0	41875943	A	G	0.0125371	Rheumatoid Factor
16	rs77091830	0	79515206	A	G	0.0125391	Rheumatoid Factor
21	rs733085	0	45375174	A	G	0.0125414	Rheumatoid Factor
5	rs116246890	0	7041391	A	C	0.0125444	Rheumatoid Factor
3	rs57615495	0	196728813	T	C	0.0125266	Rheumatoid Factor
18	rs118027073	0	34081805	T	G	0.0126804	Rheumatoid Factor
3	rs11714732	0	126801736	G	A	0.012598	Rheumatoid Factor
13	rs117989091	0	24308825	T	C	0.0125995	Rheumatoid Factor
6	rs4142560	0	104980478	G	T	0.0126503	Rheumatoid Factor
2	rs17043456	0	115491015	G	A	0.0126524	Rheumatoid Factor
3	rs10490857	0	6959982	G	A	0.0126532	Rheumatoid Factor
4	rs56259689	0	100894203	A	G	0.0126542	Rheumatoid Factor
2	rs77848697	0	144488256	C	T	0.0126556	Rheumatoid Factor
11	rs56025903	0	7330993	T	C	0.0126557	Rheumatoid Factor
17	rs8073065	0	46555343	C	A	0.0126577	Rheumatoid Factor
1	rs75241354	0	3284146	T	C	0.0126602	Rheumatoid Factor
6	rs62441901	0	160973905	G	C	0.0126627	Rheumatoid Factor
4	rs143758714	0	106863842	T	C	0.0126675	Rheumatoid Factor
1	rs75321889	0	33944335	A	T	0.012668	Rheumatoid Factor
5	rs75563466	0	61273680	G	A	0.0126764	Rheumatoid Factor
4	rs28495769	0	5020368	G	A	0.0126767	Rheumatoid Factor
19	rs73028519	0	21327578	C	T	0.0126788	Rheumatoid Factor
17	rs2952302	0	66586216	G	A	0.0126793	Rheumatoid Factor
5	rs80026567	0	62180350	A	G	0.0126486	Rheumatoid Factor
1	rs4927072	0	54680058	G	A	0.0126469	Rheumatoid Factor
12	rs345682	0	128061345	T	C	0.0126467	Rheumatoid Factor
1	rs74673958	0	89729913	C	T	0.0126451	Rheumatoid Factor
12	rs2617170	0	10560957	T	C	0.0126079	Rheumatoid Factor
7	rs77498867	0	100531321	A	G	0.0126157	Rheumatoid Factor
5	rs13188771	0	100948545	A	C	0.0126206	Rheumatoid Factor
1	rs72678369	0	43458423	A	G	0.0126206	Rheumatoid Factor
18	rs77837212	0	23340512	A	G	0.0126207	Rheumatoid Factor
16	rs116349392	0	65554661	C	T	0.0126208	Rheumatoid Factor
4	rs59447803	0	144849546	G	T	0.0126209	Rheumatoid Factor
2	rs113599867	0	76420575	G	C	0.0125994	Rheumatoid Factor
2	rs79065414	0	108643943	C	T	0.0126235	Rheumatoid Factor
20	rs78177773	0	38702714	G	T	0.0126243	Rheumatoid Factor
13	rs117671507	0	99166960	T	C	0.0126289	Rheumatoid Factor
2	rs76414075	0	173680183	C	T	0.0126329	Rheumatoid Factor
5	rs74666719	0	5309403	A	G	0.0126342	Rheumatoid Factor
3	rs1024889	0	70463330	G	A	0.0126363	Rheumatoid Factor
10	rs10994087	0	61715379	C	T	0.0126431	Rheumatoid Factor
20	rs16995329	0	15105544	A	G	0.0126442	Rheumatoid Factor
5	rs6232	0	95751785	C	T	0.0126236	Rheumatoid Factor
19	rs12462602	0	55966971	T	C	0.0131242	Rheumatoid Factor
13	rs9599076	0	66731477	G	A	0.0128505	Rheumatoid Factor
2	rs35464957	0	197862795	C	CA	0.0128506	Rheumatoid Factor
5	rs12697854	0	75909502	C	T	0.0130308	Rheumatoid Factor
5	rs26582	0	87950290	A	G	0.0130324	Rheumatoid Factor
4	rs111646084	0	4762070	T	C	0.0130336	Rheumatoid Factor
10	rs61859776	0	131206232	A	G	0.0130346	Rheumatoid Factor
16	rs76078320	0	22210673	G	A	0.0130348	Rheumatoid Factor
5	rs79928757	0	19996011	T	C	0.0130366	Rheumatoid Factor
20	rs4815919	0	6643172	G	T	0.0130386	Rheumatoid Factor
3	rs6801635	0	73849900	C	A	0.0130427	Rheumatoid Factor
9	rs61742050	0	138903733	C	T	0.0130476	Rheumatoid Factor
19	rs78868704	0	4901887	T	C	0.0130499	Rheumatoid Factor
3	rs17745440	0	159455723	T	C	0.0130524	Rheumatoid Factor
13	rs73164468	0	22587860	A	G	0.0130574	Rheumatoid Factor
12	rs7300481	0	22222263	G	T	0.0130577	Rheumatoid Factor
20	rs856935	0	61385618	G	A	0.0130606	Rheumatoid Factor
2	rs4674246	0	218940418	T	C	0.013061	Rheumatoid Factor
8	rs117427247	0	101625033	A	G	0.013028	Rheumatoid Factor
7	rs6969593	0	88658036	G	A	0.0130246	Rheumatoid Factor
14	rs179145	0	95983975	A	G	0.0130239	Rheumatoid Factor
15	rs670957	0	35089432	A	G	0.0130232	Rheumatoid Factor
20	rs77738094	0	21454793	A	G	0.0129895	Rheumatoid Factor
7	rs76410571	0	13167508	T	C	0.0129976	Rheumatoid Factor
17	Affx-36089074	0	826507	G	A	0.0130007	Rheumatoid Factor
7	rs3763432	0	72974869	T	C	0.0130031	Rheumatoid Factor
10	rs117554604	0	95277523	A	G	0.0130032	Rheumatoid Factor
3	rs113852459	0	161377166	T	C	0.0130032	Rheumatoid Factor
6	rs10457155	0	107314753	G	A	0.0130057	Rheumatoid Factor
6	rs2524123	0	31265314	C	T	0.0130639	Rheumatoid Factor
6	rs117443792	0	68921572	A	G	0.0130066	Rheumatoid Factor
2	rs76111741	0	123006899	T	C	0.0130089	Rheumatoid Factor
1	rs147158075	0	197128680	T	C	0.0130133	Rheumatoid Factor
17	rs117886841	0	52011849	T	C	0.013015	Rheumatoid Factor
5	rs79647226	0	37369741	A	G	0.0130151	Rheumatoid Factor
4	rs55752756	0	185672745	A	G	0.0130174	Rheumatoid Factor
2	rs201886728	0	152419154	T	C	0.0130182	Rheumatoid Factor
5	rs147373970	0	140626117	C	G	0.0130187	Rheumatoid Factor
3	rs12487139	0	31214572	T	C	0.0130068	Rheumatoid Factor
2	rs75204968	0	107246768	A	G	0.0129893	Rheumatoid Factor
2	rs72917967	0	176375394	T	C	0.0130641	Rheumatoid Factor
1	rs113050511	0	237720087	C	T	0.0130662	Rheumatoid Factor
18	rs17799852	0	28676823	C	T	0.0131069	Rheumatoid Factor
15	rs78808302	0	97012162	C	G	0.0131085	Rheumatoid Factor
4	rs80260186	0	149314482	T	C	0.0131107	Rheumatoid Factor
12	rs74881391	0	6325952	T	C	0.0131107	Rheumatoid Factor
3	rs60624750	0	34062331	G	T	0.0131109	Rheumatoid Factor
8	rs78447879	0	94097691	C	T	0.013111	Rheumatoid Factor
5	rs75821411	0	161062176	C	A	0.0131111	Rheumatoid Factor
16	rs111334339	0	76195265	A	C	0.0131122	Rheumatoid Factor
12	rs34691116	0	21027327	T	C	0.0131126	Rheumatoid Factor
12	rs11116780	0	77436044	C	T	0.0131129	Rheumatoid Factor
14	rs11622364	0	32661232	T	C	0.0131132	Rheumatoid Factor
2	rs77535841	0	119661645	A	G	0.0131137	Rheumatoid Factor
10	rs11597924	0	6762403	G	A	0.0131142	Rheumatoid Factor
11	rs200495186	0	70282413	T	C	0.013117	Rheumatoid Factor
9	rs10757259	0	2198033	A	C	0.0131188	Rheumatoid Factor
10	rs72813972	0	73384129	T	C	0.0131067	Rheumatoid Factor
14	rs10484028	0	91757711	A	G	0.0131035	Rheumatoid Factor
17	rs72833988	0	16405708	C	T	0.0131015	Rheumatoid Factor
15	rs2467356	0	36776967	C	T	0.0130977	Rheumatoid Factor
1	rs12567150	0	15314311	G	A	0.0130699	Rheumatoid Factor
18	rs73462065	0	66561020	A	G	0.0130719	Rheumatoid Factor
7	rs607038	0	125774883	C	T	0.013073	Rheumatoid Factor
6	rs12189936	0	164058264	A	G	0.0130762	Rheumatoid Factor
9	rs3429	0	27062721	T	C	0.0130762	Rheumatoid Factor
12	rs3999561	0	120709064	G	A	0.013078	Rheumatoid Factor
18	rs141311997	0	28574450	T	C	0.0130793	Rheumatoid Factor
1	rs78377116	0	58878217	T	G	0.0130662	Rheumatoid Factor
3	rs138367039	0	132257069	A	G	0.0130811	Rheumatoid Factor
1	rs41292270	0	78098003	T	A	0.0130851	Rheumatoid Factor
14	rs72666103	0	32729020	G	A	0.0130912	Rheumatoid Factor
10	rs138862128	0	44876259	G	A	0.0130915	Rheumatoid Factor
15	rs7173968	0	39159831	C	T	0.0130938	Rheumatoid Factor
15	rs10520045	0	36313965	T	G	0.0130941	Rheumatoid Factor
3	rs78716338	0	151672458	C	T	0.0130958	Rheumatoid Factor
5	rs10513108	0	56642863	G	A	0.0130959	Rheumatoid Factor
17	rs28670551	0	78428524	T	C	0.0130814	Rheumatoid Factor
6	rs9358611	0	23011580	C	T	0.0128505	Rheumatoid Factor
2	rs35521640	0	235950945	T	G	0.0129877	Rheumatoid Factor
9	rs10959640	0	11225906	T	C	0.0129849	Rheumatoid Factor
20	rs8118780	0	5656763	T	C	0.0128842	Rheumatoid Factor
8	rs4841082	0	6311456	T	C	0.0128857	Rheumatoid Factor
5	rs10062244	0	74169045	T	C	0.0128912	Rheumatoid Factor
3	rs9858818	0	148547435	C	T	0.0128926	Rheumatoid Factor
6	rs79632896	0	37634560	T	C	0.0128939	Rheumatoid Factor
5	rs62360506	0	65170478	G	A	0.0128974	Rheumatoid Factor
2	rs139088001	0	235950749	A	G	0.0128997	Rheumatoid Factor
2	rs114572438	0	110436967	A	G	0.0128997	Rheumatoid Factor
14	rs117752387	0	38880684	T	C	0.0129016	Rheumatoid Factor
20	rs73066337	0	2005816	A	C	0.0129031	Rheumatoid Factor
10	rs150893869	0	105160184	G	A	0.0129058	Rheumatoid Factor
19	rs7253509	0	331028	G	A	0.0129061	Rheumatoid Factor
1	rs10783034	0	96449073	G	A	0.0129085	Rheumatoid Factor
20	rs56258141	0	5679212	C	G	0.012909	Rheumatoid Factor
14	rs7155507	0	62724674	A	G	0.0129095	Rheumatoid Factor
7	rs138927441	0	39611920	C	T	0.0128792	Rheumatoid Factor
6	rs2208422	0	83118292	T	G	0.0128757	Rheumatoid Factor
5	rs13179434	0	10025941	T	C	0.0128744	Rheumatoid Factor
14	rs61698056	0	28415101	C	G	0.012874	Rheumatoid Factor
10	rs10822013	0	64251977	C	T	0.0128511	Rheumatoid Factor
5	rs2526247	0	128301885	G	T	0.0128524	Rheumatoid Factor
1	rs12726133	0	175179865	T	C	0.012855	Rheumatoid Factor
1	rs74761161	0	165792765	T	C	0.0128588	Rheumatoid Factor
13	rs9578870	0	26079078	A	G	0.0128592	Rheumatoid Factor
18	rs7241931	0	24973816	T	C	0.0128598	Rheumatoid Factor
3	rs9844024	0	132267339	G	A	0.0128615	Rheumatoid Factor
7	rs17549557	0	117303243	T	G	0.0129172	Rheumatoid Factor
4	rs55828254	0	2282679	T	G	0.0128642	Rheumatoid Factor
4	rs17088117	0	68070195	A	C	0.0128678	Rheumatoid Factor
12	rs58327768	0	3713846	A	G	0.01287	Rheumatoid Factor
15	rs17137192	0	22968294	T	C	0.0128703	Rheumatoid Factor
10	rs139631793	0	38345178	T	C	0.0128709	Rheumatoid Factor
6	rs13213832	0	125080405	G	A	0.0128723	Rheumatoid Factor
22	rs9615863	0	48701826	G	A	0.012873	Rheumatoid Factor
3	Affx-80271784	0	111835505	C	CT	0.0128739	Rheumatoid Factor
20	rs6018984	0	46853142	A	G	0.0128665	Rheumatoid Factor
14	rs61754287	0	31819145	G	A	0.0129854	Rheumatoid Factor
2	rs10189297	0	35970329	A	G	0.0129175	Rheumatoid Factor
1	rs114346493	0	156028446	T	C	0.0129193	Rheumatoid Factor
18	rs72976343	0	77865159	A	C	0.0129601	Rheumatoid Factor
10	rs117574726	0	80357287	A	G	0.0129604	Rheumatoid Factor
14	rs1681587	0	23094845	A	C	0.0129606	Rheumatoid Factor
1	rs16826659	0	22486501	A	C	0.0129611	Rheumatoid Factor
9	rs17569929	0	93731771	C	T	0.0129629	Rheumatoid Factor
3	rs7629702	0	10553949	A	C	0.0129633	Rheumatoid Factor
16	rs55894748	0	87665082	G	A	0.0129651	Rheumatoid Factor
5	rs75400762	0	16008983	C	T	0.0129656	Rheumatoid Factor
16	rs58830748	0	65291904	T	C	0.0129667	Rheumatoid Factor
6	rs397081	0	32192617	C	T	0.0129687	Rheumatoid Factor
22	rs5757777	0	40092864	G	A	0.0129694	Rheumatoid Factor
19	rs73027393	0	37933638	G	A	0.0129712	Rheumatoid Factor
5	rs17796153	0	174118800	C	T	0.0129714	Rheumatoid Factor
11	rs12807765	0	29675996	T	G	0.0129767	Rheumatoid Factor
6	rs9392266	0	1257089	T	C	0.0129819	Rheumatoid Factor
10	rs10886944	0	85456342	T	G	0.0129565	Rheumatoid Factor
19	rs73581111	0	52865999	C	G	0.0129553	Rheumatoid Factor
17	rs72817027	0	31258686	C	G	0.0129516	Rheumatoid Factor
15	rs187665182	0	43820788	A	G	0.0129509	Rheumatoid Factor
1	rs72666826	0	52946093	C	T	0.0129215	Rheumatoid Factor
16	rs117599564	0	1436947	T	C	0.0129245	Rheumatoid Factor
12	rs1860095	0	2591029	C	T	0.0129249	Rheumatoid Factor
4	rs145319873	0	90169658	T	G	0.0129256	Rheumatoid Factor
3	rs1158228	0	30573905	A	G	0.0129264	Rheumatoid Factor
22	rs7288342	0	49825954	A	G	0.0129279	Rheumatoid Factor
9	rs113832241	0	91204508	T	C	0.0129285	Rheumatoid Factor
2	rs72932541	0	205331294	A	G	0.0129183	Rheumatoid Factor
2	rs71447248	0	16251025	G	A	0.0129315	Rheumatoid Factor
11	rs80034421	0	109628565	C	A	0.0129347	Rheumatoid Factor
21	rs2829846	0	27026349	C	A	0.0129404	Rheumatoid Factor
5	rs6580457	0	146654828	T	G	0.0129411	Rheumatoid Factor
2	rs115667773	0	83172775	C	T	0.012944	Rheumatoid Factor
17	rs3744763	0	36090885	G	A	0.0129451	Rheumatoid Factor
1	rs112057245	0	48074850	A	G	0.0129497	Rheumatoid Factor
10	rs61851500	0	53407143	A	T	0.0129508	Rheumatoid Factor
3	rs73227524	0	137809565	T	C	0.0129317	Rheumatoid Factor
3	rs112905364	0	168986452	A	G	0.0137459	Rheumatoid Factor
19	Affx-52203105	0	37117448	G	T	0.0137473	Rheumatoid Factor
18	rs631136	0	2280228	G	C	0.0137482	Rheumatoid Factor
9	rs72743760	0	80863212	C	T	0.0145228	Rheumatoid Factor
4	rs7690412	0	73400509	T	C	0.0145241	Rheumatoid Factor
9	rs1410502	0	82654332	A	G	0.0145247	Rheumatoid Factor
3	rs191549793	0	152072510	G	A	0.0145253	Rheumatoid Factor
11	rs17360292	0	102683288	T	C	0.0145272	Rheumatoid Factor
3	rs17062633	0	60239532	G	C	0.014528	Rheumatoid Factor
6	rs9352000	0	74161801	G	T	0.0145293	Rheumatoid Factor
15	rs76249401	0	48903221	T	C	0.0145299	Rheumatoid Factor
12	rs11170116	0	52806798	A	G	0.01453	Rheumatoid Factor
2	rs9789773	0	16095890	G	A	0.0145339	Rheumatoid Factor
16	rs7205544	0	87718939	T	C	0.0145353	Rheumatoid Factor
4	rs72696744	0	163745634	T	C	0.0145379	Rheumatoid Factor
5	rs11741192	0	162416571	T	G	0.0145408	Rheumatoid Factor
6	rs61732793	0	34826921	C	G	0.0145425	Rheumatoid Factor
17	rs56008948	0	80498755	G	A	0.0145449	Rheumatoid Factor
5	rs17534228	0	106846342	T	C	0.01452	Rheumatoid Factor
3	rs2317606	0	96932303	G	A	0.0145194	Rheumatoid Factor
14	rs17744827	0	47910570	C	T	0.0145187	Rheumatoid Factor
10	rs33947968	0	26434455	T	G	0.0145176	Rheumatoid Factor
7	rs72657303	0	21640338	T	G	0.0144833	Rheumatoid Factor
1	rs12141478	0	184534201	G	A	0.0144968	Rheumatoid Factor
16	rs57400725	0	6791107	T	C	0.0144973	Rheumatoid Factor
1	rs11577931	0	109820884	G	A	0.0144974	Rheumatoid Factor
15	rs10873634	0	23880551	A	G	0.0144975	Rheumatoid Factor
7	rs56832279	0	9026617	T	C	0.0144979	Rheumatoid Factor
9	rs78230351	0	72896665	A	G	0.0145019	Rheumatoid Factor
11	rs2298455	0	71710478	C	A	0.0145475	Rheumatoid Factor
12	rs10846922	0	126061141	G	A	0.014502	Rheumatoid Factor
11	rs2059615	0	125241666	C	T	0.0145029	Rheumatoid Factor
15	rs12593924	0	20085107	T	C	0.0145034	Rheumatoid Factor
20	rs73106765	0	24680829	A	G	0.0145068	Rheumatoid Factor
1	rs72732147	0	101056656	C	A	0.0145079	Rheumatoid Factor
3	rs9821774	0	149362394	G	A	0.01451	Rheumatoid Factor
18	rs7230938	0	19614400	G	A	0.0145106	Rheumatoid Factor
4	rs6816733	0	171057113	T	C	0.014511	Rheumatoid Factor
5	rs7701618	0	76379450	C	T	0.0145024	Rheumatoid Factor
2	rs115267243	0	233381402	T	C	0.0144813	Rheumatoid Factor
1	rs77915662	0	221536589	C	A	0.0145516	Rheumatoid Factor
4	rs324706	0	76698424	A	G	0.0145572	Rheumatoid Factor
13	rs78963186	0	54257505	A	G	0.0145972	Rheumatoid Factor
8	rs199543866	0	145742480	A	G	0.0146038	Rheumatoid Factor
10	rs76177531	0	126785811	T	C	0.0146134	Rheumatoid Factor
13	rs9514521	0	106920790	A	G	0.0146164	Rheumatoid Factor
20	rs3026520	0	57936403	T	A	0.0146194	Rheumatoid Factor
19	rs73045960	0	46295223	G	A	0.0146221	Rheumatoid Factor
8	rs11783838	0	22343400	G	T	0.0146224	Rheumatoid Factor
12	rs73051569	0	13871361	T	G	0.0146262	Rheumatoid Factor
7	rs4386902	0	107873120	C	T	0.0146288	Rheumatoid Factor
11	rs1965825	0	27151993	G	A	0.0146306	Rheumatoid Factor
21	rs2839305	0	47952893	C	G	0.0146308	Rheumatoid Factor
1	rs17125809	0	64384936	A	C	0.0146313	Rheumatoid Factor
19	rs78942913	0	44748559	A	G	0.0146342	Rheumatoid Factor
12	rs73232725	0	128166764	T	C	0.014635	Rheumatoid Factor
21	rs62207061	0	21766843	C	T	0.0146367	Rheumatoid Factor
6	rs72900579	0	78660579	T	C	0.0145962	Rheumatoid Factor
3	rs78944747	0	171317420	T	C	0.0145955	Rheumatoid Factor
12	rs17119475	0	53207439	A	G	0.0145952	Rheumatoid Factor
12	rs73193453	0	109210945	A	G	0.0145942	Rheumatoid Factor
2	rs17795713	0	101727814	A	G	0.0145603	Rheumatoid Factor
18	rs7237165	0	41155806	C	T	0.0145613	Rheumatoid Factor
7	rs73165342	0	158476554	A	G	0.0145645	Rheumatoid Factor
18	rs112458231	0	33333724	C	T	0.0145654	Rheumatoid Factor
15	rs77282660	0	59854056	G	C	0.0145679	Rheumatoid Factor
3	rs7618854	0	191320956	T	C	0.0145717	Rheumatoid Factor
1	rs116675675	0	180039613	G	A	0.0145719	Rheumatoid Factor
11	rs1880116	0	87290372	G	A	0.0145523	Rheumatoid Factor
11	rs11218079	0	120825043	T	C	0.0145738	Rheumatoid Factor
8	rs75997561	0	62296944	G	A	0.0145823	Rheumatoid Factor
4	rs7699086	0	180596158	C	T	0.0145859	Rheumatoid Factor
14	rs2488883	0	43520772	A	C	0.014586	Rheumatoid Factor
10	rs10901564	0	127918614	C	A	0.0145876	Rheumatoid Factor
12	rs1834857	0	11462275	A	G	0.0145895	Rheumatoid Factor
17	rs113857753	0	34300666	G	A	0.0145931	Rheumatoid Factor
7	rs112705280	0	119779166	T	C	0.0145937	Rheumatoid Factor
1	rs7532188	0	162431320	C	A	0.014576	Rheumatoid Factor
22	rs56400867	0	33010072	C	T	0.0146398	Rheumatoid Factor
17	rs2045087	0	42482291	G	A	0.0144795	Rheumatoid Factor
5	rs154166	0	107053950	A	C	0.0144764	Rheumatoid Factor
6	rs1634730	0	30954245	T	C	0.0143808	Rheumatoid Factor
15	rs55888361	0	91918150	T	C	0.0143819	Rheumatoid Factor
18	rs1943816	0	71058622	G	A	0.0143861	Rheumatoid Factor
16	rs9921181	0	80775714	A	G	0.0143881	Rheumatoid Factor
2	rs6761555	0	2671133	A	G	0.0143882	Rheumatoid Factor
1	rs55770461	0	72975584	C	G	0.0143947	Rheumatoid Factor
15	rs117267845	0	69951804	A	G	0.0143955	Rheumatoid Factor
10	rs16907187	0	57035212	C	T	0.0143972	Rheumatoid Factor
5	rs234262	0	68425035	T	C	0.0143974	Rheumatoid Factor
2	rs62123774	0	23370512	C	T	0.0144023	Rheumatoid Factor
5	rs13358866	0	162572062	T	C	0.0144053	Rheumatoid Factor
2	rs114252908	0	55361360	C	T	0.0144054	Rheumatoid Factor
1	rs12040246	0	231704729	G	A	0.0144055	Rheumatoid Factor
13	rs9528836	0	34826872	T	G	0.0144068	Rheumatoid Factor
15	rs148783236	0	50785016	G	A	0.0144086	Rheumatoid Factor
9	rs277755	0	89772413	C	A	0.01438	Rheumatoid Factor
15	rs17750932	0	30156227	A	G	0.014379	Rheumatoid Factor
9	rs78220254	0	104727795	A	G	0.0143788	Rheumatoid Factor
2	rs1729084	0	232145852	A	G	0.014377	Rheumatoid Factor
10	rs116980886	0	36976918	G	A	0.0143418	Rheumatoid Factor
16	rs1423727	0	73467733	C	T	0.0143495	Rheumatoid Factor
3	rs115081579	0	178513059	A	G	0.0143501	Rheumatoid Factor
19	rs74253343	0	45670248	C	A	0.014352	Rheumatoid Factor
13	rs7139894	0	73192226	G	A	0.0143527	Rheumatoid Factor
1	rs6676535	0	239079309	A	G	0.0143533	Rheumatoid Factor
3	rs11918950	0	61959881	G	A	0.0143574	Rheumatoid Factor
17	rs117814203	0	6313076	T	C	0.0144095	Rheumatoid Factor
7	rs145429728	0	80640318	C	T	0.0143598	Rheumatoid Factor
6	rs2555469	0	32179494	G	C	0.014361	Rheumatoid Factor
8	rs73713485	0	142874570	G	A	0.0143621	Rheumatoid Factor
5	rs116800598	0	1895841	T	C	0.0143634	Rheumatoid Factor
8	rs116876243	0	102021585	A	G	0.0143653	Rheumatoid Factor
6	rs9377197	0	149533668	A	C	0.0143661	Rheumatoid Factor
14	rs8012460	0	51517394	C	T	0.0143693	Rheumatoid Factor
7	rs79529650	0	83883437	C	T	0.0143768	Rheumatoid Factor
16	rs138615800	0	3656525	T	C	0.0143606	Rheumatoid Factor
1	rs34200648	0	44555478	G	A	0.014478	Rheumatoid Factor
5	rs147710831	0	39311416	T	C	0.0144128	Rheumatoid Factor
22	rs9610872	0	22371734	G	A	0.0144147	Rheumatoid Factor
11	rs79336371	0	55541265	A	G	0.0144466	Rheumatoid Factor
7	rs56292485	0	105405024	T	G	0.0144488	Rheumatoid Factor
11	rs74384949	0	133551821	A	G	0.01445	Rheumatoid Factor
4	rs114863852	0	156804999	T	G	0.0144503	Rheumatoid Factor
1	rs80026050	0	23410979	G	A	0.014452	Rheumatoid Factor
19	rs117498468	0	4641830	T	C	0.0144526	Rheumatoid Factor
1	rs2221056	0	40846705	C	T	0.0144543	Rheumatoid Factor
3	rs11921187	0	133551642	C	T	0.0144562	Rheumatoid Factor
4	rs4691488	0	159308652	C	T	0.0144589	Rheumatoid Factor
15	rs1039036	0	102045731	T	G	0.0144598	Rheumatoid Factor
20	rs45465702	0	33320571	C	T	0.0144608	Rheumatoid Factor
4	rs7688196	0	187064272	G	A	0.0144703	Rheumatoid Factor
2	rs3771048	0	206571135	G	A	0.014471	Rheumatoid Factor
21	rs117677472	0	33516274	G	A	0.0144742	Rheumatoid Factor
14	rs234599	0	97080633	A	C	0.0144742	Rheumatoid Factor
12	rs76036538	0	60068955	T	C	0.0144464	Rheumatoid Factor
4	rs10003889	0	102696219	G	A	0.0144459	Rheumatoid Factor
11	rs72954723	0	89654258	A	G	0.0144453	Rheumatoid Factor
5	rs3962107	0	159122373	C	T	0.0144424	Rheumatoid Factor
4	rs77609098	0	99363400	A	G	0.0144159	Rheumatoid Factor
8	rs830478	0	73372875	G	A	0.0144168	Rheumatoid Factor
12	rs2131161	0	53286052	T	C	0.0144178	Rheumatoid Factor
4	rs114343710	0	74719445	T	G	0.01442	Rheumatoid Factor
4	rs75113710	0	167946487	T	G	0.0144209	Rheumatoid Factor
1	rs79568665	0	115858538	A	G	0.014424	Rheumatoid Factor
4	rs77022381	0	181319792	G	A	0.0144267	Rheumatoid Factor
17	rs117514586	0	77543125	G	A	0.0144144	Rheumatoid Factor
8	rs2980623	0	110308328	C	T	0.0144309	Rheumatoid Factor
22	rs41277301	0	24086026	T	C	0.014432	Rheumatoid Factor
3	rs115606762	0	135717467	C	G	0.0144327	Rheumatoid Factor
8	rs7833804	0	135498667	G	A	0.0144349	Rheumatoid Factor
1	rs74792874	0	10762077	A	G	0.0144374	Rheumatoid Factor
7	rs57636218	0	14016173	T	C	0.0144395	Rheumatoid Factor
12	rs17226247	0	76169930	T	C	0.0144422	Rheumatoid Factor
8	rs7821637	0	457459	C	T	0.0144424	Rheumatoid Factor
4	rs1394956	0	62102541	A	G	0.0144315	Rheumatoid Factor
4	rs4518223	0	175340298	T	C	0.0143347	Rheumatoid Factor
9	rs10971452	0	3334185	A	G	0.0146403	Rheumatoid Factor
19	rs7254929	0	46991301	C	T	0.0146417	Rheumatoid Factor
17	rs75687931	0	7255881	A	G	0.0148553	Rheumatoid Factor
7	rs4236526	0	93414680	G	T	0.0148563	Rheumatoid Factor
5	rs187688951	0	2445982	A	G	0.014857	Rheumatoid Factor
14	rs181476197	0	39419482	A	G	0.0148576	Rheumatoid Factor
5	rs32179	0	61826663	G	T	0.0148576	Rheumatoid Factor
16	rs11642447	0	26112023	C	T	0.0148594	Rheumatoid Factor
5	rs145254521	0	36251432	T	A	0.0148635	Rheumatoid Factor
16	rs117475067	0	26763439	C	T	0.0148644	Rheumatoid Factor
2	rs56238832	0	30267632	T	C	0.0148663	Rheumatoid Factor
18	rs17756365	0	60818812	C	T	0.0148677	Rheumatoid Factor
2	rs182740901	0	186660561	G	A	0.0148725	Rheumatoid Factor
1	rs17394859	0	69210911	T	C	0.0148784	Rheumatoid Factor
12	rs73382351	0	104846282	A	G	0.0148813	Rheumatoid Factor
6	rs3134931	0	32190620	C	T	0.0148871	Rheumatoid Factor
6	rs6909813	0	82635257	A	G	0.0148872	Rheumatoid Factor
12	rs214656	0	47707836	T	C	0.0148478	Rheumatoid Factor
12	rs76310958	0	46096945	A	C	0.0148416	Rheumatoid Factor
2	rs115600096	0	55843052	G	A	0.0148413	Rheumatoid Factor
1	rs114830729	0	162933767	A	G	0.0148405	Rheumatoid Factor
16	rs11865332	0	81548746	T	C	0.0148125	Rheumatoid Factor
16	rs77214773	0	75060442	C	T	0.0148151	Rheumatoid Factor
6	rs12214915	0	132301180	A	G	0.0148167	Rheumatoid Factor
11	rs191549326	0	78567026	A	G	0.0148178	Rheumatoid Factor
17	rs9892397	0	18823162	C	T	0.0148189	Rheumatoid Factor
12	rs35143779	0	116686734	C	T	0.0148244	Rheumatoid Factor
2	rs79482219	0	221478541	G	A	0.0148265	Rheumatoid Factor
6	rs1755047	0	33431319	C	G	0.0148923	Rheumatoid Factor
21	rs7279473	0	18739946	A	C	0.0148306	Rheumatoid Factor
1	rs61736326	0	237058743	A	G	0.0148339	Rheumatoid Factor
17	rs2706675	0	65619874	T	C	0.0148356	Rheumatoid Factor
6	rs79581324	0	136344578	T	G	0.0148366	Rheumatoid Factor
6	rs6899325	0	93248208	T	C	0.0148374	Rheumatoid Factor
5	rs17340137	0	38358592	A	G	0.0148375	Rheumatoid Factor
13	rs75752900	0	35019038	C	T	0.0148398	Rheumatoid Factor
8	rs80352412	0	123894455	A	C	0.0148403	Rheumatoid Factor
10	rs2532786	0	119079129	C	T	0.0148308	Rheumatoid Factor
19	rs57579470	0	46005824	G	T	0.0148097	Rheumatoid Factor
2	rs12478428	0	212077276	G	A	0.0148924	Rheumatoid Factor
6	rs28763968	0	7581196	A	G	0.014897	Rheumatoid Factor
2	rs114743292	0	138482703	G	A	0.014964	Rheumatoid Factor
16	rs111485692	0	64842276	C	T	0.0149723	Rheumatoid Factor
5	rs17281347	0	163425798	G	C	0.0149741	Rheumatoid Factor
14	Affx-89021718	0	68035900	G	GAT	0.0149748	Rheumatoid Factor
17	rs9941366	0	35100702	C	T	0.0149817	Rheumatoid Factor
16	rs11648228	0	12181702	T	G	0.0149817	Rheumatoid Factor
7	rs117704001	0	125093860	T	G	0.0149833	Rheumatoid Factor
20	rs117167865	0	20143564	C	T	0.014984	Rheumatoid Factor
9	rs4837264	0	131201895	G	A	0.0149858	Rheumatoid Factor
10	rs111723948	0	77987026	C	G	0.0149862	Rheumatoid Factor
17	rs34489234	0	68051135	C	T	0.0149872	Rheumatoid Factor
13	rs79781595	0	40279621	C	T	0.0149884	Rheumatoid Factor
20	rs846746	0	49337952	C	T	0.0149892	Rheumatoid Factor
19	rs12003	0	19745479	T	C	0.0149926	Rheumatoid Factor
11	rs79214138	0	33518531	G	A	0.0149927	Rheumatoid Factor
14	rs216518	0	60683430	A	C	0.0149614	Rheumatoid Factor
14	rs7493473	0	95681299	C	T	0.0149571	Rheumatoid Factor
7	rs6947262	0	138569173	T	C	0.0149543	Rheumatoid Factor
3	rs145869559	0	48638440	T	C	0.0149542	Rheumatoid Factor
6	rs77301237	0	42329979	G	A	0.0149085	Rheumatoid Factor
5	rs75803106	0	15785187	T	C	0.0149112	Rheumatoid Factor
4	rs34530977	0	134241790	T	C	0.0149124	Rheumatoid Factor
3	rs192249778	0	78656017	T	C	0.0149138	Rheumatoid Factor
6	rs116170756	0	56004249	T	C	0.0149149	Rheumatoid Factor
14	rs11626413	0	43460753	A	C	0.0149176	Rheumatoid Factor
22	rs5752306	0	26723797	A	G	0.014924	Rheumatoid Factor
3	rs34629706	0	135721036	T	C	0.0148934	Rheumatoid Factor
3	rs34382742	0	59921500	A	G	0.0149283	Rheumatoid Factor
18	rs8091443	0	56770450	A	G	0.0149354	Rheumatoid Factor
12	rs147975710	0	91502161	G	A	0.0149407	Rheumatoid Factor
11	Affx-5881601	0	72946140	C	G	0.0149428	Rheumatoid Factor
8	rs79114632	0	63349109	T	G	0.014948	Rheumatoid Factor
14	rs10134537	0	24760764	A	G	0.0149514	Rheumatoid Factor
16	rs12918263	0	12195123	C	T	0.014952	Rheumatoid Factor
8	rs56097431	0	142080002	A	G	0.0149536	Rheumatoid Factor
8	Affx-31376230	0	115306072	G	T	0.0149317	Rheumatoid Factor
17	rs141489278	0	17718592	T	C	0.0146414	Rheumatoid Factor
2	rs6712291	0	143550868	C	T	0.014806	Rheumatoid Factor
6	rs12191132	0	113084254	C	T	0.0148011	Rheumatoid Factor
2	rs183383266	0	234217870	T	C	0.0146926	Rheumatoid Factor
11	rs147463475	0	66192465	G	A	0.0146976	Rheumatoid Factor
1	rs12117286	0	240740776	T	G	0.0147058	Rheumatoid Factor
16	rs117436659	0	65695306	A	G	0.0147059	Rheumatoid Factor
17	rs117209342	0	26075016	C	G	0.0147078	Rheumatoid Factor
9	rs12376777	0	129525706	A	C	0.014708	Rheumatoid Factor
4	rs184933993	0	32258938	A	G	0.0147083	Rheumatoid Factor
18	rs76732079	0	62235819	T	C	0.0147094	Rheumatoid Factor
8	rs10100966	0	33845519	A	G	0.01471	Rheumatoid Factor
1	rs10918148	0	165317732	C	T	0.0147106	Rheumatoid Factor
12	rs61909489	0	3549837	C	G	0.014713	Rheumatoid Factor
10	rs60320753	0	130348829	G	A	0.0147155	Rheumatoid Factor
2	rs114567309	0	53607715	C	T	0.0147171	Rheumatoid Factor
6	rs77573388	0	7048089	C	A	0.0147186	Rheumatoid Factor
7	rs76100363	0	47879049	A	G	0.0147218	Rheumatoid Factor
3	rs6779133	0	172321159	T	C	0.0146883	Rheumatoid Factor
1	rs61753390	0	52859391	A	G	0.0146859	Rheumatoid Factor
15	rs77608354	0	87695546	T	C	0.0146818	Rheumatoid Factor
3	rs661660	0	55540650	G	A	0.0146811	Rheumatoid Factor
7	rs735806	0	157818558	C	T	0.0146481	Rheumatoid Factor
14	rs78191584	0	90919959	C	T	0.0146504	Rheumatoid Factor
4	rs80307789	0	159301228	A	G	0.0146506	Rheumatoid Factor
1	rs116490734	0	19036483	T	G	0.014651	Rheumatoid Factor
18	rs62090741	0	41156992	G	A	0.0146537	Rheumatoid Factor
3	rs73105415	0	60766372	T	C	0.014654	Rheumatoid Factor
2	rs34473288	0	230856843	A	G	0.0146547	Rheumatoid Factor
15	rs73384417	0	33536932	C	T	0.014722	Rheumatoid Factor
12	rs190472657	0	58014864	C	G	0.0146575	Rheumatoid Factor
11	rs112933729	0	117246566	A	G	0.0146632	Rheumatoid Factor
16	rs74016008	0	27150916	C	G	0.0146655	Rheumatoid Factor
7	rs73130073	0	55499606	T	C	0.0146666	Rheumatoid Factor
6	rs117197053	0	154076889	C	T	0.0146671	Rheumatoid Factor
7	rs28674654	0	203917	G	A	0.0146742	Rheumatoid Factor
18	rs7239553	0	73281420	A	G	0.0146742	Rheumatoid Factor
6	rs3857494	0	90701109	T	C	0.0146745	Rheumatoid Factor
4	rs74622115	0	106910301	C	G	0.0146587	Rheumatoid Factor
4	rs62300083	0	55364138	A	G	0.0148018	Rheumatoid Factor
9	rs1571832	0	134997981	G	A	0.0147221	Rheumatoid Factor
1	rs2281000	0	26080217	T	C	0.0147249	Rheumatoid Factor
18	rs35103299	0	28638717	A	G	0.0147753	Rheumatoid Factor
15	rs79733588	0	27568381	T	G	0.0147778	Rheumatoid Factor
18	rs74824416	0	54329326	T	C	0.0147807	Rheumatoid Factor
6	rs12664698	0	145709371	G	A	0.0147832	Rheumatoid Factor
6	rs3128947	0	32965062	G	A	0.0147859	Rheumatoid Factor
9	rs112144675	0	73183380	A	G	0.0147884	Rheumatoid Factor
19	rs199816697	0	4818152	T	C	0.0147886	Rheumatoid Factor
5	rs115337523	0	153360539	G	A	0.0147896	Rheumatoid Factor
5	rs10051840	0	107963946	T	C	0.0147919	Rheumatoid Factor
4	rs80242064	0	39732906	A	G	0.0147936	Rheumatoid Factor
12	rs117075373	0	5740393	T	G	0.0147959	Rheumatoid Factor
2	rs75843480	0	215005266	C	T	0.0147987	Rheumatoid Factor
21	rs9983926	0	21036392	C	T	0.0148004	Rheumatoid Factor
6	rs55990391	0	45730989	A	G	0.0148004	Rheumatoid Factor
20	rs76645792	0	52147365	C	T	0.0148009	Rheumatoid Factor
12	rs61939113	0	105884341	T	C	0.0147729	Rheumatoid Factor
11	rs61912563	0	96193986	T	G	0.0147715	Rheumatoid Factor
11	rs7480242	0	99275361	A	C	0.0147688	Rheumatoid Factor
18	rs62083447	0	50181185	A	G	0.0147665	Rheumatoid Factor
1	rs114843164	0	102867281	T	C	0.0147271	Rheumatoid Factor
7	rs879952	0	71910814	T	C	0.0147273	Rheumatoid Factor
1	rs1915884	0	241383781	A	C	0.0147316	Rheumatoid Factor
7	rs10232205	0	23230554	C	A	0.0147347	Rheumatoid Factor
2	rs114774302	0	1621383	T	C	0.0147374	Rheumatoid Factor
17	rs4239013	0	80228379	A	G	0.0147378	Rheumatoid Factor
2	rs60468069	0	147583923	G	A	0.0147453	Rheumatoid Factor
17	rs56241583	0	13791910	T	C	0.0147229	Rheumatoid Factor
1	rs72737262	0	215438912	C	G	0.0147463	Rheumatoid Factor
10	rs34857607	0	107864847	C	T	0.0147544	Rheumatoid Factor
10	rs56282806	0	79494701	G	A	0.014755	Rheumatoid Factor
11	rs35365239	0	5010915	T	C	0.0147562	Rheumatoid Factor
17	rs147530802	0	33904939	A	T	0.0147566	Rheumatoid Factor
3	rs61733987	0	119327670	A	G	0.0147616	Rheumatoid Factor
3	rs4681060	0	25449650	G	T	0.0147629	Rheumatoid Factor
13	rs117476444	0	113415830	A	G	0.014763	Rheumatoid Factor
19	rs77247872	0	33002585	C	T	0.0147474	Rheumatoid Factor
6	rs9266258	0	31325912	C	T	0.0143329	Rheumatoid Factor
2	rs805450	0	54178909	C	T	0.0143294	Rheumatoid Factor
10	rs17795288	0	111345740	C	G	0.0143289	Rheumatoid Factor
4	rs7696985	0	188865510	T	C	0.0139095	Rheumatoid Factor
14	rs181999314	0	36946277	C	G	0.013911	Rheumatoid Factor
8	rs1365099	0	54198574	A	G	0.0139113	Rheumatoid Factor
4	rs10938337	0	44397375	T	G	0.0139126	Rheumatoid Factor
3	rs6762208	0	185331165	A	C	0.0139139	Rheumatoid Factor
12	rs117072378	0	4968285	C	T	0.0139141	Rheumatoid Factor
10	rs118070641	0	110041247	A	C	0.0139205	Rheumatoid Factor
20	rs6069511	0	54558113	G	A	0.0139222	Rheumatoid Factor
3	rs115995655	0	172320906	A	G	0.0139236	Rheumatoid Factor
7	rs10249244	0	138426820	C	T	0.0139335	Rheumatoid Factor
19	rs139507931	0	19788795	A	G	0.0139381	Rheumatoid Factor
10	rs58551062	0	6747620	G	A	0.0139402	Rheumatoid Factor
13	rs138487371	0	53419568	G	A	0.0139416	Rheumatoid Factor
9	rs11788554	0	113331428	A	G	0.0139416	Rheumatoid Factor
3	rs79254198	0	176350569	T	C	0.0139424	Rheumatoid Factor
1	rs721099	0	216050280	T	C	0.0139089	Rheumatoid Factor
15	rs117449975	0	93602035	C	T	0.0139061	Rheumatoid Factor
17	rs12950866	0	32074165	C	T	0.0139039	Rheumatoid Factor
16	rs117363962	0	69745501	T	C	0.0139038	Rheumatoid Factor
17	rs117138610	0	40140693	A	C	0.0138874	Rheumatoid Factor
10	rs41290168	0	94112638	T	G	0.0138878	Rheumatoid Factor
18	rs117615156	0	25715280	C	T	0.0138886	Rheumatoid Factor
13	rs4567574	0	86957747	A	C	0.0138887	Rheumatoid Factor
3	rs11720548	0	14476311	G	T	0.0138891	Rheumatoid Factor
7	rs117107603	0	149261825	A	C	0.0138894	Rheumatoid Factor
17	rs116308440	0	72959138	A	G	0.0138903	Rheumatoid Factor
7	rs144498273	0	128034606	C	T	0.0139425	Rheumatoid Factor
12	rs422931	0	125896922	T	C	0.0138926	Rheumatoid Factor
2	rs6717698	0	66617394	A	G	0.0138982	Rheumatoid Factor
19	rs12460929	0	15236462	C	T	0.0138984	Rheumatoid Factor
10	rs80088276	0	117977947	T	C	0.0139002	Rheumatoid Factor
12	rs73195455	0	109501365	C	A	0.013901	Rheumatoid Factor
1	rs3790646	0	214818846	G	A	0.0139011	Rheumatoid Factor
20	rs6082445	0	21517405	C	T	0.0139017	Rheumatoid Factor
1	rs700476	0	201267462	G	A	0.0139035	Rheumatoid Factor
4	rs116550720	0	66841062	T	C	0.0138953	Rheumatoid Factor
4	rs73195342	0	2018162	G	A	0.0138868	Rheumatoid Factor
1	rs77260368	0	105530258	A	C	0.0139428	Rheumatoid Factor
19	rs11668524	0	14449080	T	C	0.0139454	Rheumatoid Factor
19	rs16973403	0	39903088	A	C	0.0139811	Rheumatoid Factor
1	rs859651	0	172654824	C	T	0.0139858	Rheumatoid Factor
10	rs73287112	0	79270781	G	A	0.0139867	Rheumatoid Factor
11	rs117090053	0	83222315	C	T	0.0139868	Rheumatoid Factor
6	rs76219667	0	152193824	T	C	0.0139882	Rheumatoid Factor
7	rs73129509	0	71717248	T	C	0.0139903	Rheumatoid Factor
19	rs59531859	0	36292754	A	G	0.0139931	Rheumatoid Factor
13	rs76980458	0	27423580	G	A	0.0139955	Rheumatoid Factor
11	rs117050386	0	129755523	C	G	0.0139962	Rheumatoid Factor
13	rs59660046	0	73752837	G	T	0.0139962	Rheumatoid Factor
3	rs115030952	0	177157650	A	G	0.0139988	Rheumatoid Factor
16	rs117739306	0	81457873	A	G	0.0139994	Rheumatoid Factor
9	rs9410084	0	141050356	T	G	0.0140006	Rheumatoid Factor
4	rs62294096	0	21343772	T	G	0.0140014	Rheumatoid Factor
13	rs4646213	0	99384598	A	G	0.0140028	Rheumatoid Factor
13	rs7986837	0	87638944	C	T	0.0139797	Rheumatoid Factor
5	rs115982429	0	167458441	A	G	0.0139767	Rheumatoid Factor
9	rs78673297	0	111667443	C	T	0.0139756	Rheumatoid Factor
11	rs735665	0	123361397	A	G	0.0139744	Rheumatoid Factor
3	rs1447782	0	174443661	C	A	0.0139459	Rheumatoid Factor
1	rs76297549	0	53454240	A	C	0.0139485	Rheumatoid Factor
9	rs71523482	0	32346195	A	G	0.013949	Rheumatoid Factor
11	rs16916703	0	91641691	A	G	0.0139493	Rheumatoid Factor
14	rs112489518	0	52439507	A	G	0.0139519	Rheumatoid Factor
15	rs824192	0	24002327	T	C	0.0139563	Rheumatoid Factor
8	rs72632541	0	38439919	T	G	0.0139602	Rheumatoid Factor
5	rs74623603	0	155722787	G	A	0.0139444	Rheumatoid Factor
7	rs79042179	0	68375468	A	C	0.013961	Rheumatoid Factor
2	rs72800426	0	26882025	T	C	0.0139669	Rheumatoid Factor
10	rs118046297	0	90092730	G	A	0.0139686	Rheumatoid Factor
2	rs894184	0	235744236	G	A	0.0139696	Rheumatoid Factor
1	rs72667775	0	34617472	T	C	0.0139697	Rheumatoid Factor
6	rs114889417	0	33761049	G	A	0.0139707	Rheumatoid Factor
11	rs117928389	0	32285306	A	G	0.013972	Rheumatoid Factor
17	rs75160068	0	26545676	T	G	0.013974	Rheumatoid Factor
14	rs117191267	0	103981683	T	G	0.0139666	Rheumatoid Factor
3	rs62286921	0	184503770	T	C	0.014005	Rheumatoid Factor
14	rs72698131	0	97959891	T	C	0.0138866	Rheumatoid Factor
3	rs76043120	0	176881980	A	C	0.0138854	Rheumatoid Factor
11	rs78658327	0	3810665	G	A	0.0137852	Rheumatoid Factor
2	rs62154937	0	98822531	T	C	0.0137871	Rheumatoid Factor
2	rs80343399	0	235344865	T	G	0.0137915	Rheumatoid Factor
11	rs117528695	0	114199147	T	C	0.0137942	Rheumatoid Factor
14	rs61974268	0	28474858	C	T	0.0137971	Rheumatoid Factor
5	rs11950620	0	83983772	C	T	0.0137984	Rheumatoid Factor
18	rs79685532	0	77725683	T	C	0.0137988	Rheumatoid Factor
10	rs11251933	0	3576159	G	A	0.0137995	Rheumatoid Factor
14	rs10147834	0	36487078	G	A	0.0138001	Rheumatoid Factor
18	rs71353397	0	61273843	C	G	0.0138003	Rheumatoid Factor
3	rs7578	0	127408239	G	A	0.0138005	Rheumatoid Factor
2	rs17392089	0	35815793	C	A	0.0138008	Rheumatoid Factor
13	rs12874453	0	29889881	G	T	0.0138008	Rheumatoid Factor
20	rs6024723	0	54813059	A	G	0.0138013	Rheumatoid Factor
6	rs686392	0	161432984	C	T	0.0138033	Rheumatoid Factor
4	rs6816876	0	153905084	G	A	0.0137844	Rheumatoid Factor
12	rs12366720	0	74417627	G	A	0.0137787	Rheumatoid Factor
3	rs6414610	0	60952418	G	T	0.0137782	Rheumatoid Factor
14	rs76804916	0	52207213	G	A	0.0137764	Rheumatoid Factor
17	rs903160	0	2091765	T	C	0.0137484	Rheumatoid Factor
22	rs117623535	0	28025519	G	A	0.0137485	Rheumatoid Factor
10	rs113904899	0	108200492	G	C	0.0137494	Rheumatoid Factor
1	rs12137654	0	188348942	G	A	0.0137505	Rheumatoid Factor
5	rs57070163	0	177834288	C	T	0.0137541	Rheumatoid Factor
8	rs72667620	0	78457222	G	C	0.0137568	Rheumatoid Factor
12	rs1861476	0	97686246	G	A	0.0137592	Rheumatoid Factor
14	rs72694987	0	95087563	A	G	0.0138075	Rheumatoid Factor
12	rs74935714	0	13410443	G	A	0.0137599	Rheumatoid Factor
10	rs7922491	0	53493473	A	G	0.0137666	Rheumatoid Factor
2	rs80090961	0	134230222	C	A	0.0137725	Rheumatoid Factor
9	rs10973939	0	38626309	C	T	0.0137726	Rheumatoid Factor
6	rs12208590	0	119768263	T	C	0.0137741	Rheumatoid Factor
4	rs12499652	0	181769198	T	G	0.0137747	Rheumatoid Factor
5	rs1035430	0	171755586	T	C	0.0137754	Rheumatoid Factor
19	rs80307900	0	45235202	C	T	0.0137759	Rheumatoid Factor
14	rs117674489	0	98175557	A	G	0.0137616	Rheumatoid Factor
12	rs62623446	0	55368291	T	C	0.0138854	Rheumatoid Factor
8	rs117710046	0	59430010	T	C	0.0138085	Rheumatoid Factor
11	rs11601771	0	83213411	C	T	0.0138111	Rheumatoid Factor
14	rs55663005	0	100764318	G	T	0.0138548	Rheumatoid Factor
3	rs35086063	0	60056378	C	T	0.0138553	Rheumatoid Factor
4	rs188378669	0	74607285	T	G	0.0138599	Rheumatoid Factor
7	rs79329298	0	19410205	C	T	0.0138644	Rheumatoid Factor
13	rs118059902	0	24420584	C	T	0.0138646	Rheumatoid Factor
13	rs1925124	0	97056236	G	A	0.0138652	Rheumatoid Factor
12	rs79284297	0	45929245	G	A	0.0138666	Rheumatoid Factor
3	rs76552096	0	194387568	A	G	0.0138712	Rheumatoid Factor
16	rs36095301	0	22278053	T	C	0.0138733	Rheumatoid Factor
16	rs904773	0	56651601	C	A	0.0138737	Rheumatoid Factor
16	rs72773961	0	15965463	G	A	0.0138749	Rheumatoid Factor
4	rs17536530	0	46133723	C	A	0.013877	Rheumatoid Factor
1	rs78470762	0	201452105	C	T	0.013878	Rheumatoid Factor
6	rs9275224	0	32659878	G	A	0.013878	Rheumatoid Factor
3	rs62248845	0	42610297	C	T	0.0138822	Rheumatoid Factor
15	rs4581653	0	58801142	G	A	0.0138518	Rheumatoid Factor
1	rs114709460	0	167454907	A	G	0.0138517	Rheumatoid Factor
5	rs116192532	0	59643140	A	G	0.0138493	Rheumatoid Factor
2	rs73016963	0	171196032	T	G	0.0138482	Rheumatoid Factor
5	rs12514014	0	134558028	T	G	0.0138136	Rheumatoid Factor
9	rs34914059	0	120166309	C	A	0.0138143	Rheumatoid Factor
18	rs117008966	0	26213086	T	G	0.0138159	Rheumatoid Factor
4	rs78489165	0	140371528	A	G	0.0138226	Rheumatoid Factor
8	rs10094322	0	127315409	C	A	0.0138246	Rheumatoid Factor
10	rs11191480	0	83598842	G	A	0.0138266	Rheumatoid Factor
6	rs118097983	0	165548453	T	G	0.0138269	Rheumatoid Factor
9	rs4596720	0	137587628	G	A	0.01381	Rheumatoid Factor
10	rs591670	0	13314732	T	C	0.013829	Rheumatoid Factor
1	rs9628662	0	155206341	G	T	0.0138349	Rheumatoid Factor
1	rs4661310	0	15320449	T	C	0.0138363	Rheumatoid Factor
2	rs76997310	0	81459064	T	C	0.0138366	Rheumatoid Factor
18	rs4939875	0	47082314	G	C	0.0138437	Rheumatoid Factor
10	rs34585585	0	101238097	A	C	0.013846	Rheumatoid Factor
11	rs112094422	0	95206468	T	G	0.0138472	Rheumatoid Factor
16	rs61755320	0	89613145	T	C	0.0138475	Rheumatoid Factor
17	rs2160762	0	5836957	T	C	0.0138342	Rheumatoid Factor
3	rs61325810	0	189777657	A	C	0.014009	Rheumatoid Factor
1	rs61773907	0	11710991	A	G	0.0140116	Rheumatoid Factor
10	rs16936457	0	36222422	T	C	0.0140138	Rheumatoid Factor
3	rs9871271	0	88709905	T	C	0.014225	Rheumatoid Factor
6	rs2172785	0	98845089	C	T	0.0142256	Rheumatoid Factor
14	rs111653579	0	73037480	A	G	0.0142264	Rheumatoid Factor
9	rs118122037	0	91323116	T	C	0.0142313	Rheumatoid Factor
12	rs2279084	0	78579708	T	C	0.0142337	Rheumatoid Factor
5	rs62343879	0	23081373	T	C	0.0142341	Rheumatoid Factor
16	rs80095746	0	56559464	A	G	0.0142351	Rheumatoid Factor
2	rs76620979	0	141395895	A	G	0.0142405	Rheumatoid Factor
16	rs1604118	0	59663955	A	C	0.0142426	Rheumatoid Factor
5	rs247751	0	76293603	C	T	0.0142457	Rheumatoid Factor
5	rs2607164	0	95916640	C	T	0.0142495	Rheumatoid Factor
12	rs17626249	0	68275095	C	G	0.0142518	Rheumatoid Factor
15	rs76088065	0	25171662	G	A	0.014253	Rheumatoid Factor
14	rs35657569	0	52520746	T	G	0.014253	Rheumatoid Factor
3	rs79791009	0	45634830	C	G	0.0142552	Rheumatoid Factor
4	Affx-52303804	0	154517484	A	C	0.0142229	Rheumatoid Factor
4	rs116179005	0	43272055	C	T	0.0142228	Rheumatoid Factor
17	rs74889067	0	77993012	A	G	0.0142223	Rheumatoid Factor
20	rs56084826	0	20649416	G	A	0.0142195	Rheumatoid Factor
3	rs1165905	0	103777789	A	T	0.0141932	Rheumatoid Factor
1	rs76800798	0	162341641	T	C	0.0141938	Rheumatoid Factor
3	rs143268642	0	122329499	A	C	0.0141938	Rheumatoid Factor
17	rs78403193	0	544992	G	A	0.0141951	Rheumatoid Factor
11	rs147239981	0	18637009	C	T	0.0141953	Rheumatoid Factor
9	rs116841455	0	124287845	T	G	0.0141991	Rheumatoid Factor
11	rs1079714	0	2760741	A	G	0.0142001	Rheumatoid Factor
9	rs180687197	0	140250749	T	C	0.0142623	Rheumatoid Factor
1	rs3010323	0	59567263	C	T	0.0142011	Rheumatoid Factor
1	rs11581269	0	170278878	G	T	0.0142056	Rheumatoid Factor
2	rs75386488	0	213663855	G	A	0.0142084	Rheumatoid Factor
12	rs79295916	0	124983825	T	C	0.014211	Rheumatoid Factor
5	rs114282280	0	120310874	C	T	0.0142122	Rheumatoid Factor
3	rs77596238	0	133433239	A	C	0.0142131	Rheumatoid Factor
3	rs1985190	0	190862231	G	A	0.0142136	Rheumatoid Factor
4	rs11945849	0	5850343	G	A	0.0142156	Rheumatoid Factor
11	rs146708926	0	68029937	A	G	0.0142012	Rheumatoid Factor
3	rs73171596	0	171064069	G	T	0.0141923	Rheumatoid Factor
2	rs192997184	0	209010825	T	C	0.0142628	Rheumatoid Factor
12	rs73208197	0	117895519	C	T	0.0142691	Rheumatoid Factor
3	rs17697123	0	115675328	C	T	0.0143027	Rheumatoid Factor
9	rs9314668	0	91620124	A	G	0.0143034	Rheumatoid Factor
13	rs144679674	0	113803311	G	A	0.0143035	Rheumatoid Factor
14	rs6575743	0	100102576	G	C	0.0143053	Rheumatoid Factor
11	rs35329661	0	74974990	T	C	0.0143058	Rheumatoid Factor
11	rs10736553	0	126590829	A	G	0.0143066	Rheumatoid Factor
5	rs17328275	0	93956937	G	A	0.0143078	Rheumatoid Factor
12	rs140281678	0	57970617	A	G	0.0143151	Rheumatoid Factor
4	rs62351164	0	159496706	A	G	0.0143179	Rheumatoid Factor
7	rs6979558	0	95417186	C	T	0.0143201	Rheumatoid Factor
12	rs55722266	0	52710198	T	C	0.0143224	Rheumatoid Factor
2	rs114098256	0	230507793	T	C	0.0143227	Rheumatoid Factor
2	rs2674038	0	59799246	C	T	0.0143258	Rheumatoid Factor
4	rs79593497	0	126529485	G	A	0.0143284	Rheumatoid Factor
3	rs75783713	0	96972081	T	C	0.0143285	Rheumatoid Factor
14	rs55926514	0	69784488	C	T	0.0143026	Rheumatoid Factor
4	rs12643157	0	5158526	C	T	0.0143015	Rheumatoid Factor
11	rs78771498	0	35221726	G	T	0.0143013	Rheumatoid Factor
9	rs115992455	0	140396516	A	G	0.0142974	Rheumatoid Factor
18	rs78318277	0	62194935	T	C	0.0142704	Rheumatoid Factor
1	rs17361735	0	41322370	A	G	0.0142705	Rheumatoid Factor
7	rs76853478	0	19682477	G	A	0.0142718	Rheumatoid Factor
1	rs112929980	0	76087879	C	T	0.0142734	Rheumatoid Factor
9	rs13299557	0	111986960	C	T	0.0142739	Rheumatoid Factor
1	rs33996125	0	21036265	T	C	0.0142758	Rheumatoid Factor
2	rs17617459	0	63660902	T	C	0.0142781	Rheumatoid Factor
7	rs1211152	0	87215114	A	C	0.0142648	Rheumatoid Factor
1	rs3738298	0	112329551	T	G	0.0142794	Rheumatoid Factor
3	rs142655964	0	129197021	G	A	0.0142857	Rheumatoid Factor
4	rs78740791	0	188072816	G	C	0.0142864	Rheumatoid Factor
7	rs731257	0	12669251	A	G	0.014289	Rheumatoid Factor
7	rs73170664	0	142741491	T	C	0.0142901	Rheumatoid Factor
5	rs78670974	0	121350470	A	G	0.0142928	Rheumatoid Factor
11	rs76064064	0	43572717	G	A	0.0142931	Rheumatoid Factor
21	rs2833789	0	33740241	T	C	0.0142938	Rheumatoid Factor
11	rs75050717	0	120960054	A	G	0.014285	Rheumatoid Factor
7	rs75179308	0	67588250	A	G	0.0141903	Rheumatoid Factor
22	rs28714227	0	48240861	T	C	0.0141902	Rheumatoid Factor
22	rs3747113	0	24717518	A	G	0.0141901	Rheumatoid Factor
22	rs117975500	0	38690899	T	C	0.0140512	Rheumatoid Factor
5	rs35506927	0	168544226	C	T	0.014052	Rheumatoid Factor
3	rs11128313	0	73238641	T	G	0.0140534	Rheumatoid Factor
13	rs61944757	0	28123289	T	C	0.0140538	Rheumatoid Factor
6	rs2073062	0	151121760	C	T	0.0140541	Rheumatoid Factor
8	rs73213965	0	13477767	T	C	0.0140542	Rheumatoid Factor
12	rs112753001	0	8439222	T	C	0.0140564	Rheumatoid Factor
15	rs12900410	0	58594901	A	C	0.0140617	Rheumatoid Factor
8	rs2738171	0	6741127	T	C	0.0140638	Rheumatoid Factor
19	rs2913935	0	8335061	A	G	0.0140656	Rheumatoid Factor
22	rs77098673	0	22746886	T	C	0.01407	Rheumatoid Factor
2	rs10206577	0	217910274	A	G	0.0140727	Rheumatoid Factor
10	rs79363967	0	10006344	T	G	0.0140744	Rheumatoid Factor
5	rs11951834	0	159880356	T	C	0.0140752	Rheumatoid Factor
17	rs7224897	0	30147974	C	T	0.0140754	Rheumatoid Factor
14	rs1243554	0	95351832	T	C	0.0140459	Rheumatoid Factor
2	rs16840559	0	204893825	C	T	0.0140453	Rheumatoid Factor
4	rs55821532	0	27261481	T	C	0.0140444	Rheumatoid Factor
7	rs7779790	0	71126290	C	T	0.0140409	Rheumatoid Factor
1	rs61819560	0	214578544	G	A	0.0140173	Rheumatoid Factor
1	rs17427502	0	66785533	A	C	0.0140206	Rheumatoid Factor
6	rs35067690	0	46048120	T	G	0.0140235	Rheumatoid Factor
18	rs35881519	0	18546896	G	T	0.0140243	Rheumatoid Factor
5	rs114471156	0	86339047	G	A	0.0140243	Rheumatoid Factor
6	rs1886979	0	43904901	G	A	0.0140252	Rheumatoid Factor
4	rs116366679	0	190371591	G	A	0.0140263	Rheumatoid Factor
20	rs6074663	0	13905460	G	A	0.0140781	Rheumatoid Factor
17	rs116943378	0	2940061	G	A	0.014029	Rheumatoid Factor
6	rs116454907	0	19372268	A	G	0.0140296	Rheumatoid Factor
19	rs141430742	0	7509120	A	G	0.0140308	Rheumatoid Factor
4	rs74324166	0	2091696	G	A	0.014033	Rheumatoid Factor
4	rs72634732	0	62135494	A	C	0.0140372	Rheumatoid Factor
10	rs116891869	0	90015575	A	G	0.0140388	Rheumatoid Factor
12	rs4761441	0	77127325	T	C	0.0140398	Rheumatoid Factor
8	rs79919703	0	105540306	G	A	0.0140399	Rheumatoid Factor
19	rs201296023	0	51528849	C	T	0.0140295	Rheumatoid Factor
18	rs72992270	0	75654526	A	G	0.0140782	Rheumatoid Factor
2	rs61760873	0	86831455	A	C	0.0140802	Rheumatoid Factor
8	rs73192221	0	8746730	G	A	0.0140802	Rheumatoid Factor
9	rs78811055	0	86973501	A	G	0.0141548	Rheumatoid Factor
14	rs73291673	0	50696798	G	A	0.0141551	Rheumatoid Factor
20	rs77854204	0	39473280	A	G	0.0141568	Rheumatoid Factor
10	rs11001678	0	77955610	C	T	0.0141571	Rheumatoid Factor
11	rs7940164	0	113451765	G	T	0.0141606	Rheumatoid Factor
20	rs138222918	0	56736955	T	C	0.0141657	Rheumatoid Factor
6	rs6935362	0	152753254	A	G	0.0141683	Rheumatoid Factor
8	rs34749433	0	42317097	C	T	0.0141444	Rheumatoid Factor
6	rs72977310	0	129076459	C	T	0.0141733	Rheumatoid Factor
11	rs77793149	0	96181851	C	G	0.0141751	Rheumatoid Factor
7	rs112528514	0	133168580	A	G	0.0141752	Rheumatoid Factor
3	rs62268771	0	74610530	A	C	0.0141771	Rheumatoid Factor
1	rs145750269	0	24981585	A	G	0.0141786	Rheumatoid Factor
4	rs113387899	0	174475986	T	C	0.0141802	Rheumatoid Factor
17	rs58211537	0	74964335	T	C	0.0141849	Rheumatoid Factor
8	rs60757853	0	109854124	T	C	0.0141861	Rheumatoid Factor
10	rs1044210	0	33467321	T	G	0.0141747	Rheumatoid Factor
18	rs79173492	0	499745	T	C	0.0125012	Rheumatoid Factor
10	rs79850369	0	4348542	A	G	0.0141424	Rheumatoid Factor
3	rs16865032	0	174563280	G	A	0.0141251	Rheumatoid Factor
14	rs117260450	0	31596501	A	C	0.0140854	Rheumatoid Factor
21	rs77215621	0	47111834	G	A	0.0140928	Rheumatoid Factor
5	rs4705036	0	146685292	C	T	0.0141018	Rheumatoid Factor
13	rs7993214	0	40350912	T	C	0.0141045	Rheumatoid Factor
13	rs79961617	0	27393265	T	G	0.0141082	Rheumatoid Factor
8	rs2517213	0	17473613	A	G	0.0141089	Rheumatoid Factor
4	rs142101607	0	94677487	T	C	0.0141095	Rheumatoid Factor
8	rs755856	0	10736552	C	G	0.0141312	Rheumatoid Factor
10	rs200920908	0	21804386	T	C	0.0141098	Rheumatoid Factor
10	rs117720775	0	1377825	A	G	0.0141138	Rheumatoid Factor
1	rs11207770	0	62020058	G	A	0.0141152	Rheumatoid Factor
7	rs78578338	0	12202245	G	A	0.0141185	Rheumatoid Factor
1	rs41288367	0	89430245	A	G	0.0141213	Rheumatoid Factor
1	rs4269759	0	90601373	G	A	0.0141219	Rheumatoid Factor
5	rs10515571	0	145924284	G	A	0.0141229	Rheumatoid Factor
10	rs76818980	0	97960510	T	C	0.0141249	Rheumatoid Factor
1	rs6667203	0	119913824	A	G	0.0141125	Rheumatoid Factor
14	rs74723574	0	98716714	A	G	0.0124999	Rheumatoid Factor
4	rs12645494	0	86821888	G	A	0.0124984	Rheumatoid Factor
3	rs112888787	0	37427243	A	G	0.0124979	Rheumatoid Factor
6	rs938152	0	127869277	A	G	0.0107966	Rheumatoid Factor
14	rs7140471	0	94398258	T	G	0.0108046	Rheumatoid Factor
11	rs78740431	0	13255161	T	C	0.0108089	Rheumatoid Factor
15	rs7175546	0	48724696	C	T	0.0108091	Rheumatoid Factor
5	rs11241152	0	111521324	G	A	0.0108103	Rheumatoid Factor
20	rs2092473	0	329842	C	T	0.0108112	Rheumatoid Factor
2	rs76081817	0	38727893	G	A	0.0108142	Rheumatoid Factor
2	rs201840323	0	220470369	T	C	0.0108163	Rheumatoid Factor
5	rs11955942	0	51583424	A	G	0.0108173	Rheumatoid Factor
7	rs75282500	0	8432227	A	C	0.0108269	Rheumatoid Factor
5	rs13165650	0	142436840	C	T	0.010828	Rheumatoid Factor
18	rs117707300	0	68325959	T	C	0.0108293	Rheumatoid Factor
13	rs7992791	0	92536982	C	T	0.0108338	Rheumatoid Factor
3	rs1876615	0	7290192	T	C	0.0108345	Rheumatoid Factor
9	rs62569356	0	82336478	T	C	0.0108362	Rheumatoid Factor
8	rs2976245	0	42283044	T	C	0.0107953	Rheumatoid Factor
5	rs113793031	0	5424361	T	A	0.0107925	Rheumatoid Factor
11	rs10768114	0	35222083	T	G	0.0107874	Rheumatoid Factor
6	rs9354266	0	66263486	A	G	0.0107867	Rheumatoid Factor
1	rs17026147	0	111116690	G	A	0.0107464	Rheumatoid Factor
21	rs2825323	0	20421453	C	T	0.0107467	Rheumatoid Factor
2	rs114432424	0	34561487	C	T	0.0107526	Rheumatoid Factor
6	rs62429937	0	136346028	C	A	0.010758	Rheumatoid Factor
1	rs75071843	0	246474994	G	A	0.0107586	Rheumatoid Factor
1	rs77518985	0	162917734	G	A	0.01076	Rheumatoid Factor
5	rs17548073	0	161419004	T	C	0.0107637	Rheumatoid Factor
16	rs4784415	0	54770232	T	C	0.0108375	Rheumatoid Factor
9	rs76113992	0	17531552	G	A	0.0107662	Rheumatoid Factor
11	rs113316507	0	44612810	T	C	0.0107698	Rheumatoid Factor
2	rs116519747	0	99802191	A	G	0.0107731	Rheumatoid Factor
22	rs141381896	0	51018204	C	T	0.0107744	Rheumatoid Factor
17	rs146352219	0	61909292	A	G	0.0107762	Rheumatoid Factor
2	rs17662921	0	147991466	G	C	0.0107781	Rheumatoid Factor
1	rs4140570	0	14157624	C	G	0.0107834	Rheumatoid Factor
17	rs199605919	0	41719241	A	G	0.0107852	Rheumatoid Factor
19	rs140768848	0	3732257	TG	T	0.010767	Rheumatoid Factor
1	rs114430046	0	170938895	C	G	0.0107462	Rheumatoid Factor
5	rs34106638	0	111540145	C	T	0.0108379	Rheumatoid Factor
9	rs117636905	0	98831516	G	A	0.0108401	Rheumatoid Factor
5	rs77184144	0	115292955	A	G	0.0108824	Rheumatoid Factor
12	rs77997202	0	90043024	C	A	0.0108828	Rheumatoid Factor
7	rs73191659	0	107475791	G	T	0.0108835	Rheumatoid Factor
10	rs190697053	0	104219157	C	T	0.0108862	Rheumatoid Factor
14	rs8017799	0	72478868	G	A	0.0108877	Rheumatoid Factor
4	rs17592374	0	24448620	C	T	0.0108894	Rheumatoid Factor
16	rs113519791	0	5215420	T	G	0.0108905	Rheumatoid Factor
4	rs76357296	0	550029	G	A	0.0108915	Rheumatoid Factor
10	rs76071067	0	3096801	C	G	0.0108917	Rheumatoid Factor
3	rs116711573	0	121124369	T	C	0.010896	Rheumatoid Factor
10	rs10905868	0	10974256	G	A	0.0108987	Rheumatoid Factor
6	rs74873031	0	101130480	A	G	0.0108999	Rheumatoid Factor
3	rs9852788	0	2756368	G	T	0.0109062	Rheumatoid Factor
3	rs62284834	0	150837535	T	C	0.0109066	Rheumatoid Factor
4	rs186490166	0	101003226	T	C	0.0109084	Rheumatoid Factor
8	rs75184536	0	95074354	T	C	0.0108799	Rheumatoid Factor
4	rs72650597	0	84185981	A	C	0.0108777	Rheumatoid Factor
4	rs13152656	0	96657196	G	C	0.0108772	Rheumatoid Factor
14	rs115878517	0	69384839	T	C	0.0108738	Rheumatoid Factor
13	rs2812212	0	50910525	G	A	0.0108421	Rheumatoid Factor
20	rs35125990	0	40510050	G	A	0.0108424	Rheumatoid Factor
2	rs80147007	0	178853886	G	A	0.0108425	Rheumatoid Factor
1	rs6694075	0	150363261	G	A	0.0108484	Rheumatoid Factor
16	rs74805435	0	14129254	G	A	0.0108491	Rheumatoid Factor
1	rs12032393	0	90179532	G	A	0.0108498	Rheumatoid Factor
11	rs73028629	0	132187384	T	C	0.0108511	Rheumatoid Factor
4	rs78466819	0	111934019	C	T	0.0108388	Rheumatoid Factor
2	rs17851881	0	85981761	T	C	0.0108526	Rheumatoid Factor
7	rs7791604	0	125500044	G	A	0.0108529	Rheumatoid Factor
1	rs73128790	0	242240214	C	A	0.0108589	Rheumatoid Factor
22	rs35543144	0	39696043	T	C	0.0108591	Rheumatoid Factor
5	rs34207595	0	179959021	G	A	0.0108647	Rheumatoid Factor
2	rs17567293	0	4758795	G	A	0.0108717	Rheumatoid Factor
7	rs74756984	0	15151468	C	T	0.0108721	Rheumatoid Factor
15	rs72758418	0	69725358	T	C	0.0108728	Rheumatoid Factor
1	rs78196204	0	110708008	C	T	0.0108526	Rheumatoid Factor
3	rs112256333	0	143261483	G	A	0.0109102	Rheumatoid Factor
19	rs3746082	0	39888511	A	G	0.010746	Rheumatoid Factor
2	rs61749573	0	219892233	A	T	0.0107449	Rheumatoid Factor
6	rs3016538	0	162236682	A	G	0.0106014	Rheumatoid Factor
6	rs67310040	0	64619314	G	A	0.0106045	Rheumatoid Factor
1	rs12131610	0	158617185	A	C	0.0106071	Rheumatoid Factor
1	rs1142287	0	155230131	T	C	0.0106097	Rheumatoid Factor
6	rs62425446	0	82677357	C	T	0.010615	Rheumatoid Factor
14	rs1018974	0	71131092	T	C	0.010615	Rheumatoid Factor
11	rs117792504	0	43085643	T	C	0.010616	Rheumatoid Factor
12	rs12424240	0	26365938	C	T	0.0106163	Rheumatoid Factor
7	rs13232242	0	153305145	T	C	0.0106191	Rheumatoid Factor
7	rs10233894	0	145296400	G	A	0.0106217	Rheumatoid Factor
4	rs11947929	0	168224994	G	T	0.0106223	Rheumatoid Factor
10	rs1008787	0	35893495	C	T	0.0106232	Rheumatoid Factor
4	rs115691841	0	151745861	T	C	0.0106252	Rheumatoid Factor
18	rs673627	0	8463877	C	T	0.0106255	Rheumatoid Factor
16	rs72796420	0	27166583	A	G	0.0106312	Rheumatoid Factor
7	rs117627472	0	4222166	A	C	0.0105959	Rheumatoid Factor
17	rs16971802	0	34311387	C	T	0.0105935	Rheumatoid Factor
4	rs72687133	0	130109616	A	G	0.0105928	Rheumatoid Factor
6	rs71570828	0	117224212	T	C	0.0105911	Rheumatoid Factor
9	rs13296331	0	100384267	C	A	0.0105631	Rheumatoid Factor
15	rs117140652	0	84258677	G	A	0.0105635	Rheumatoid Factor
3	rs11921480	0	159442244	G	A	0.0105662	Rheumatoid Factor
2	rs114827591	0	107550899	T	C	0.0105666	Rheumatoid Factor
5	rs80227561	0	86261458	G	A	0.010569	Rheumatoid Factor
12	rs73078618	0	26846296	C	T	0.0105695	Rheumatoid Factor
6	rs1935035	0	81068814	T	C	0.0105754	Rheumatoid Factor
10	rs61850542	0	57481346	C	A	0.010632	Rheumatoid Factor
2	rs78271887	0	198959212	G	A	0.010579	Rheumatoid Factor
11	rs12272759	0	5229010	A	G	0.0105807	Rheumatoid Factor
21	rs4599207	0	26618790	A	G	0.0105843	Rheumatoid Factor
17	rs62069874	0	3457432	C	T	0.0105859	Rheumatoid Factor
21	rs2833981	0	34223915	T	C	0.0105878	Rheumatoid Factor
5	rs62346489	0	27199621	T	G	0.0105902	Rheumatoid Factor
20	rs62194887	0	6694558	T	G	0.0105908	Rheumatoid Factor
5	rs115606874	0	40165646	T	C	0.0105908	Rheumatoid Factor
1	rs41263740	0	172422244	A	G	0.01058	Rheumatoid Factor
15	rs4143844	0	62312840	C	A	0.010746	Rheumatoid Factor
7	rs2735842	0	128846469	A	G	0.0106339	Rheumatoid Factor
16	rs34372100	0	79558827	A	G	0.0106444	Rheumatoid Factor
15	rs12898934	0	59827578	A	C	0.0107053	Rheumatoid Factor
16	rs62040200	0	83648243	C	T	0.0107086	Rheumatoid Factor
5	rs12109287	0	53706803	A	G	0.0107114	Rheumatoid Factor
3	rs3850185	0	171542151	T	C	0.0107119	Rheumatoid Factor
11	rs77961382	0	82065279	T	C	0.0107156	Rheumatoid Factor
11	rs7109161	0	11369194	G	T	0.0107183	Rheumatoid Factor
2	rs181757587	0	78355786	A	C	0.0107189	Rheumatoid Factor
11	rs10766302	0	16237468	T	C	0.0107209	Rheumatoid Factor
3	rs41266465	0	126708481	C	G	0.0107247	Rheumatoid Factor
5	rs116034990	0	99981442	C	T	0.0107267	Rheumatoid Factor
1	rs114249908	0	29124119	T	C	0.0107327	Rheumatoid Factor
7	rs75132352	0	87565073	C	T	0.010733	Rheumatoid Factor
1	rs76198826	0	7983452	T	C	0.010743	Rheumatoid Factor
15	rs4143544	0	95150908	A	G	0.0107433	Rheumatoid Factor
11	rs79248587	0	128444410	T	C	0.0107436	Rheumatoid Factor
8	rs35230981	0	127529904	G	T	0.0106972	Rheumatoid Factor
5	rs4415120	0	111911521	C	A	0.010697	Rheumatoid Factor
12	rs12810964	0	72302333	A	G	0.0106949	Rheumatoid Factor
8	rs72641941	0	37589192	A	G	0.0106944	Rheumatoid Factor
16	rs200891692	0	840347	T	C	0.0106513	Rheumatoid Factor
13	rs117417402	0	31525135	C	G	0.0106521	Rheumatoid Factor
1	rs35133241	0	222614853	G	A	0.0106541	Rheumatoid Factor
8	rs17775215	0	103810054	A	G	0.0106551	Rheumatoid Factor
13	rs9520026	0	106942350	A	G	0.0106574	Rheumatoid Factor
1	rs11118921	0	222160609	A	G	0.0106634	Rheumatoid Factor
17	rs72833098	0	55660236	A	G	0.0106638	Rheumatoid Factor
11	rs11216321	0	117094413	C	T	0.0106367	Rheumatoid Factor
3	rs76941970	0	114040045	G	A	0.010665	Rheumatoid Factor
11	rs7119960	0	121663693	G	A	0.0106773	Rheumatoid Factor
2	rs72648969	0	179586756	T	C	0.0106779	Rheumatoid Factor
10	rs199666617	0	102003456	C	T	0.0106784	Rheumatoid Factor
19	rs689448	0	366451	A	C	0.0106797	Rheumatoid Factor
14	rs77297330	0	77539564	C	T	0.0106834	Rheumatoid Factor
12	rs7306790	0	53364014	G	A	0.0106907	Rheumatoid Factor
7	rs117110692	0	115476748	G	A	0.0106919	Rheumatoid Factor
15	rs184674024	0	56788190	T	C	0.0106674	Rheumatoid Factor
12	rs1681872	0	94641406	C	T	0.0105625	Rheumatoid Factor
19	rs74602258	0	52272131	C	T	0.0109119	Rheumatoid Factor
4	rs79905328	0	166638085	A	G	0.0109168	Rheumatoid Factor
19	rs1799815	0	7125519	A	G	0.0111296	Rheumatoid Factor
3	rs2371996	0	30200658	A	G	0.0111314	Rheumatoid Factor
6	Affx-52269581	0	24873164	T	G	0.0111342	Rheumatoid Factor
19	rs80321803	0	36339810	C	T	0.0111352	Rheumatoid Factor
3	rs75237561	0	18289095	G	A	0.0111369	Rheumatoid Factor
2	rs114191787	0	79082608	A	G	0.0111372	Rheumatoid Factor
5	rs438834	0	32049094	C	T	0.0111376	Rheumatoid Factor
6	rs73756345	0	77339338	A	G	0.0111377	Rheumatoid Factor
14	rs74085560	0	91252513	A	G	0.0111381	Rheumatoid Factor
13	rs116972192	0	58186232	T	C	0.0111385	Rheumatoid Factor
3	rs76370092	0	25416886	T	G	0.0111401	Rheumatoid Factor
2	rs62176291	0	166704034	C	T	0.0111406	Rheumatoid Factor
18	rs78266718	0	51141796	T	C	0.0111415	Rheumatoid Factor
20	rs6078920	0	13095940	A	G	0.0111415	Rheumatoid Factor
18	rs75846451	0	46039636	C	T	0.0111432	Rheumatoid Factor
7	rs79638762	0	118608865	G	A	0.0111292	Rheumatoid Factor
19	rs117072873	0	28972171	A	G	0.0111287	Rheumatoid Factor
1	rs17350144	0	170228295	C	T	0.0111251	Rheumatoid Factor
2	rs149675079	0	148148219	C	T	0.011125	Rheumatoid Factor
4	rs73194089	0	4285759	C	T	0.0110956	Rheumatoid Factor
7	rs117181538	0	14417296	T	C	0.0110956	Rheumatoid Factor
6	rs2066432	0	43934662	T	C	0.0110988	Rheumatoid Factor
11	rs12291967	0	131997745	G	A	0.0110992	Rheumatoid Factor
19	Affx-16167851	0	54849463	T	C	0.0110993	Rheumatoid Factor
4	rs59783747	0	181469727	G	A	0.0111013	Rheumatoid Factor
11	rs10896445	0	68967641	T	C	0.0111076	Rheumatoid Factor
11	rs1462668	0	42521711	A	G	0.0111432	Rheumatoid Factor
3	rs116021234	0	144730186	G	T	0.0111107	Rheumatoid Factor
7	rs6463445	0	5415190	T	C	0.0111118	Rheumatoid Factor
2	rs79024934	0	102469478	A	G	0.0111149	Rheumatoid Factor
3	rs34599357	0	175314577	C	G	0.0111149	Rheumatoid Factor
19	rs116835343	0	439420	T	C	0.0111159	Rheumatoid Factor
5	rs76712504	0	82702969	T	C	0.0111193	Rheumatoid Factor
2	rs77172379	0	221876981	T	G	0.0111193	Rheumatoid Factor
11	rs11021781	0	11332168	C	T	0.01112	Rheumatoid Factor
19	rs17206749	0	49449202	C	G	0.0111111	Rheumatoid Factor
10	rs78778783	0	5757086	T	C	0.0110918	Rheumatoid Factor
11	rs201244128	0	610300	G	A	0.0111486	Rheumatoid Factor
5	rs17556779	0	168655464	T	C	0.0111538	Rheumatoid Factor
7	rs17138591	0	115951411	G	A	0.011207	Rheumatoid Factor
9	rs7034657	0	28700525	C	T	0.0112119	Rheumatoid Factor
5	rs3776455	0	7896511	C	T	0.0112133	Rheumatoid Factor
18	rs2941803	0	76438326	T	G	0.0112144	Rheumatoid Factor
8	rs1485296	0	119982081	G	A	0.0112158	Rheumatoid Factor
19	rs62126819	0	17642295	T	G	0.0112176	Rheumatoid Factor
6	rs2791625	0	15129463	G	A	0.0112196	Rheumatoid Factor
9	rs74947732	0	37090151	A	G	0.0112212	Rheumatoid Factor
10	rs61829400	0	4245527	C	T	0.0112215	Rheumatoid Factor
19	rs1045913	0	13035006	A	G	0.0112222	Rheumatoid Factor
17	rs4968431	0	59421778	G	T	0.0112238	Rheumatoid Factor
5	rs78304512	0	2308584	C	T	0.0112241	Rheumatoid Factor
2	rs12151822	0	122972737	C	A	0.0112247	Rheumatoid Factor
12	rs10849176	0	634584	G	A	0.0112256	Rheumatoid Factor
12	rs1196883	0	105488141	T	C	0.0112271	Rheumatoid Factor
5	rs72819804	0	166269915	C	A	0.0112067	Rheumatoid Factor
16	rs16961677	0	83783405	C	T	0.0111879	Rheumatoid Factor
12	rs13306164	0	112221055	T	C	0.011182	Rheumatoid Factor
16	rs8050140	0	27096815	C	G	0.011182	Rheumatoid Factor
1	rs4651374	0	187363621	G	A	0.011154	Rheumatoid Factor
5	rs3811887	0	121773123	G	A	0.0111551	Rheumatoid Factor
7	rs75891075	0	40512932	A	G	0.0111565	Rheumatoid Factor
18	rs74675440	0	71936321	C	T	0.0111588	Rheumatoid Factor
17	rs34669193	0	55668043	A	C	0.0111596	Rheumatoid Factor
13	rs9540622	0	66603873	A	G	0.0111597	Rheumatoid Factor
17	rs7212579	0	32166145	C	T	0.0111608	Rheumatoid Factor
3	rs74392617	0	14816307	C	A	0.0111507	Rheumatoid Factor
8	rs117858381	0	100106258	C	T	0.0111632	Rheumatoid Factor
16	rs8058941	0	77766842	T	C	0.0111637	Rheumatoid Factor
6	rs241448	0	32796685	G	A	0.0111688	Rheumatoid Factor
13	rs34365675	0	83296892	A	C	0.0111722	Rheumatoid Factor
6	rs1604695	0	104835891	A	G	0.011173	Rheumatoid Factor
16	rs148426730	0	24826599	A	G	0.0111739	Rheumatoid Factor
3	rs114375184	0	23743198	T	C	0.0111756	Rheumatoid Factor
17	rs74684473	0	9207938	G	A	0.0111768	Rheumatoid Factor
2	rs17210341	0	207316796	T	C	0.0111637	Rheumatoid Factor
6	rs78981420	0	166714061	G	A	0.0109124	Rheumatoid Factor
19	rs4926294	0	13604414	T	G	0.0110904	Rheumatoid Factor
13	rs71434787	0	30922081	A	G	0.0110858	Rheumatoid Factor
2	rs72843934	0	134849232	C	G	0.0109752	Rheumatoid Factor
19	rs862699	0	57863552	A	C	0.0109783	Rheumatoid Factor
1	rs6669582	0	67730055	G	A	0.0109857	Rheumatoid Factor
9	rs508625	0	138605192	A	C	0.0109857	Rheumatoid Factor
6	rs17624071	0	42107112	T	C	0.0109905	Rheumatoid Factor
5	rs972727	0	92012438	G	A	0.0109914	Rheumatoid Factor
7	rs73485273	0	119578413	C	A	0.0109938	Rheumatoid Factor
3	rs35537505	0	150198241	C	T	0.0109967	Rheumatoid Factor
12	rs76913405	0	70799121	G	A	0.0109973	Rheumatoid Factor
11	rs4980661	0	69306579	G	A	0.010999	Rheumatoid Factor
17	rs55873051	0	32321863	T	C	0.0109999	Rheumatoid Factor
1	rs12063080	0	14992704	A	G	0.0110011	Rheumatoid Factor
10	rs1278302	0	127798951	C	A	0.0110022	Rheumatoid Factor
1	rs12092252	0	196179074	C	A	0.0110065	Rheumatoid Factor
17	rs117982670	0	30125591	C	T	0.0110084	Rheumatoid Factor
3	rs80228518	0	59235102	G	A	0.0109734	Rheumatoid Factor
14	rs78943938	0	76595261	T	C	0.0109708	Rheumatoid Factor
4	rs78685985	0	6463496	T	C	0.0109698	Rheumatoid Factor
21	rs2838031	0	42753064	A	G	0.0109669	Rheumatoid Factor
20	rs117666139	0	16636212	T	C	0.0109179	Rheumatoid Factor
1	rs72739744	0	198816209	C	G	0.0109198	Rheumatoid Factor
3	rs73038657	0	172359836	G	T	0.0109201	Rheumatoid Factor
9	rs386632	0	6456155	G	A	0.0109221	Rheumatoid Factor
14	rs71417803	0	102964133	G	A	0.0109237	Rheumatoid Factor
11	rs79521084	0	88923423	C	T	0.0109277	Rheumatoid Factor
10	rs10787548	0	116658106	C	T	0.0109286	Rheumatoid Factor
12	rs201749925	0	86199657	A	G	0.0110102	Rheumatoid Factor
11	rs147380855	0	55861234	G	A	0.0109295	Rheumatoid Factor
14	rs78425541	0	100435731	A	G	0.0109439	Rheumatoid Factor
13	rs150237018	0	61987430	T	G	0.010944	Rheumatoid Factor
1	rs77932768	0	175506839	G	A	0.0109447	Rheumatoid Factor
6	rs76674725	0	99045478	A	G	0.0109497	Rheumatoid Factor
8	rs77977256	0	128713029	G	A	0.0109594	Rheumatoid Factor
2	rs17025951	0	85381076	A	G	0.0109608	Rheumatoid Factor
6	rs4960008	0	4599166	C	T	0.0109644	Rheumatoid Factor
8	rs1489050	0	84549045	C	T	0.0109388	Rheumatoid Factor
11	rs11034032	0	37246381	A	G	0.0110871	Rheumatoid Factor
12	rs1800799	0	15039295	A	G	0.0110117	Rheumatoid Factor
6	rs742102	0	15516633	A	G	0.0110161	Rheumatoid Factor
15	rs17548172	0	53716225	A	C	0.0110517	Rheumatoid Factor
7	rs189312864	0	12620766	G	A	0.0110544	Rheumatoid Factor
6	rs55827003	0	5750865	A	G	0.01106	Rheumatoid Factor
3	rs76983791	0	149237037	C	G	0.0110642	Rheumatoid Factor
18	rs72916778	0	28074266	G	A	0.0110655	Rheumatoid Factor
8	rs79190975	0	127201108	T	C	0.0110681	Rheumatoid Factor
16	rs78092976	0	20134617	T	G	0.0110685	Rheumatoid Factor
17	rs35393738	0	77433492	A	C	0.0110704	Rheumatoid Factor
9	rs2256029	0	78882833	T	C	0.0110725	Rheumatoid Factor
14	rs72663145	0	26412200	G	A	0.0110736	Rheumatoid Factor
7	rs79881200	0	97146443	C	T	0.0110741	Rheumatoid Factor
2	rs79266538	0	171046985	C	T	0.0110767	Rheumatoid Factor
9	rs11447000	0	26604048	CT	C	0.0110768	Rheumatoid Factor
10	rs17294368	0	1997959	G	A	0.0110796	Rheumatoid Factor
10	rs61831771	0	1460342	A	G	0.0110797	Rheumatoid Factor
4	rs113891534	0	80450616	C	A	0.0110464	Rheumatoid Factor
3	rs11710981	0	149336065	T	G	0.0110446	Rheumatoid Factor
13	rs144662348	0	95271496	A	G	0.0110427	Rheumatoid Factor
1	rs41299595	0	204518457	C	A	0.0110411	Rheumatoid Factor
5	rs75030246	0	42856197	A	C	0.0110196	Rheumatoid Factor
1	rs2039925	0	226610512	G	C	0.0110205	Rheumatoid Factor
14	rs45440200	0	72138484	G	A	0.0110207	Rheumatoid Factor
11	rs4910756	0	5372856	G	A	0.0110216	Rheumatoid Factor
7	rs55685471	0	88136789	G	A	0.0110229	Rheumatoid Factor
3	rs115916770	0	51017440	G	A	0.0110247	Rheumatoid Factor
9	rs4740396	0	133917807	C	T	0.0110253	Rheumatoid Factor
16	rs148478410	0	2140294	T	C	0.0110119	Rheumatoid Factor
7	rs11764315	0	147225900	C	A	0.0110255	Rheumatoid Factor
16	rs4384607	0	26066489	C	T	0.0110308	Rheumatoid Factor
19	rs2074265	0	15233581	A	C	0.0110335	Rheumatoid Factor
16	rs74022708	0	60378715	G	A	0.0110335	Rheumatoid Factor
18	rs62096389	0	55968715	A	C	0.0110336	Rheumatoid Factor
18	rs29183	0	9970956	C	A	0.0110349	Rheumatoid Factor
11	rs6589497	0	115622993	C	T	0.0110367	Rheumatoid Factor
10	rs117395143	0	34657923	C	T	0.0110385	Rheumatoid Factor
21	rs78288220	0	18723765	A	C	0.0110269	Rheumatoid Factor
7	rs117151441	0	157346115	T	C	0.0105622	Rheumatoid Factor
1	rs114966499	0	147075966	C	A	0.0105612	Rheumatoid Factor
12	rs75077741	0	7435097	T	G	0.0105605	Rheumatoid Factor
14	rs7141010	0	83437529	G	A	0.0101077	Rheumatoid Factor
20	rs17252698	0	53299581	A	G	0.0101088	Rheumatoid Factor
20	rs1475048	0	40279109	A	G	0.0101114	Rheumatoid Factor
2	rs77895314	0	77019843	T	C	0.0101124	Rheumatoid Factor
15	rs11638436	0	46126948	G	A	0.0101165	Rheumatoid Factor
8	rs2956962	0	1567296	A	C	0.0101166	Rheumatoid Factor
9	rs10813614	0	31546749	C	T	0.0101203	Rheumatoid Factor
6	rs7758751	0	103028147	C	T	0.0101226	Rheumatoid Factor
16	rs117817789	0	58136916	G	A	0.0101289	Rheumatoid Factor
4	rs13133144	0	76664560	T	C	0.0101303	Rheumatoid Factor
21	rs62229409	0	37768628	A	G	0.0101309	Rheumatoid Factor
5	rs7712191	0	124856792	G	T	0.010132	Rheumatoid Factor
6	rs11756105	0	21780499	A	G	0.0101335	Rheumatoid Factor
16	rs55986101	0	7270135	T	C	0.0101375	Rheumatoid Factor
19	rs8106632	0	13621236	A	G	0.0101377	Rheumatoid Factor
12	rs117066571	0	71306136	A	G	0.0101051	Rheumatoid Factor
8	rs148176505	0	18729207	T	C	0.010104	Rheumatoid Factor
14	rs4900557	0	103252262	A	G	0.0101005	Rheumatoid Factor
10	rs61838364	0	26612897	A	C	0.0100994	Rheumatoid Factor
3	rs12696086	0	158569149	C	A	0.0100659	Rheumatoid Factor
9	rs12345511	0	112645299	A	G	0.0100688	Rheumatoid Factor
7	rs10247152	0	12705331	A	G	0.0100706	Rheumatoid Factor
8	rs4128469	0	125479475	A	G	0.0100728	Rheumatoid Factor
10	rs74416863	0	31474146	G	A	0.0100766	Rheumatoid Factor
19	rs146783829	0	58772321	A	C	0.0100788	Rheumatoid Factor
4	rs181892217	0	36345345	A	C	0.0100815	Rheumatoid Factor
6	rs148156232	0	28297279	T	C	0.010138	Rheumatoid Factor
9	rs78892713	0	77011032	T	C	0.0100862	Rheumatoid Factor
12	rs73426923	0	127164525	G	A	0.0100871	Rheumatoid Factor
13	rs189503560	0	95076668	A	G	0.0100901	Rheumatoid Factor
4	rs4253301	0	187173012	G	T	0.0100936	Rheumatoid Factor
17	rs9914549	0	80624957	G	A	0.010095	Rheumatoid Factor
9	rs10901333	0	133927878	G	A	0.0100951	Rheumatoid Factor
7	rs1606003	0	118229325	C	T	0.0100955	Rheumatoid Factor
10	rs74855954	0	49903711	T	C	0.0100957	Rheumatoid Factor
1	rs16849895	0	224777288	A	G	0.0100864	Rheumatoid Factor
8	rs77628028	0	23781765	A	C	0.0100651	Rheumatoid Factor
19	rs2305059	0	6419275	G	A	0.0101391	Rheumatoid Factor
19	rs139910857	0	56109189	T	C	0.0101413	Rheumatoid Factor
15	rs34730124	0	64385935	T	C	0.010202	Rheumatoid Factor
3	rs115503580	0	116554435	T	C	0.010205	Rheumatoid Factor
10	rs703974	0	80948593	G	A	0.0102091	Rheumatoid Factor
3	rs144241265	0	119373389	T	C	0.0102095	Rheumatoid Factor
3	rs80081963	0	69700225	A	G	0.0102105	Rheumatoid Factor
1	rs112912520	0	190682691	C	T	0.0102125	Rheumatoid Factor
5	rs35256413	0	104211413	C	A	0.0102127	Rheumatoid Factor
6	rs111973376	0	155685588	G	A	0.0102135	Rheumatoid Factor
20	rs1329821	0	16160428	A	G	0.0102151	Rheumatoid Factor
21	rs62222249	0	17981607	T	C	0.0102181	Rheumatoid Factor
12	rs10858652	0	88251484	G	A	0.0102182	Rheumatoid Factor
11	rs201957426	0	46920946	C	T	0.0102271	Rheumatoid Factor
3	rs115795175	0	177190673	A	G	0.0102282	Rheumatoid Factor
2	rs17726971	0	148390474	C	T	0.0102286	Rheumatoid Factor
2	rs34027859	0	219544652	A	G	0.0102297	Rheumatoid Factor
2	rs33999869	0	216661293	C	T	0.0101983	Rheumatoid Factor
18	rs62082838	0	7229107	A	G	0.0101965	Rheumatoid Factor
18	rs118132873	0	55641414	T	C	0.0101965	Rheumatoid Factor
5	rs56005928	0	156675985	A	G	0.0101922	Rheumatoid Factor
17	rs11541059	0	4585821	A	G	0.0101438	Rheumatoid Factor
12	rs117317113	0	64319140	G	A	0.0101483	Rheumatoid Factor
10	rs61731065	0	97917307	A	G	0.0101485	Rheumatoid Factor
3	rs17314469	0	60127616	T	C	0.0101526	Rheumatoid Factor
1	rs6600429	0	43373531	G	T	0.0101551	Rheumatoid Factor
6	rs9295508	0	21392864	G	A	0.0101577	Rheumatoid Factor
12	rs76480705	0	31682259	T	C	0.0101623	Rheumatoid Factor
3	rs76288814	0	133407510	G	A	0.0101403	Rheumatoid Factor
13	rs74336351	0	28727696	C	G	0.0101652	Rheumatoid Factor
3	rs73205617	0	126589606	G	A	0.0101693	Rheumatoid Factor
10	rs118147286	0	77538315	T	G	0.0101725	Rheumatoid Factor
11	rs77415203	0	19848912	G	A	0.0101731	Rheumatoid Factor
4	rs116800418	0	103071492	T	C	0.0101793	Rheumatoid Factor
4	rs2312546	0	131886381	C	T	0.0101866	Rheumatoid Factor
8	rs78221307	0	87936236	T	C	0.0101884	Rheumatoid Factor
4	rs116473413	0	89928962	C	A	0.0101914	Rheumatoid Factor
1	rs72687809	0	166343331	A	G	0.0101687	Rheumatoid Factor
19	rs61736500	0	51871194	T	C	0.010244	Rheumatoid Factor
15	rs72752335	0	69191574	G	A	0.0100627	Rheumatoid Factor
6	rs7766444	0	139806747	C	A	0.0100536	Rheumatoid Factor
1	rs650221	0	60536364	C	G	0.00994137	Rheumatoid Factor
5	rs13173150	0	3731411	A	G	0.00994221	Rheumatoid Factor
1	rs11208373	0	64627118	G	T	0.00994233	Rheumatoid Factor
1	rs72729231	0	191802809	C	G	0.00994243	Rheumatoid Factor
16	rs11077025	0	6346816	C	G	0.00994314	Rheumatoid Factor
3	rs7628039	0	111291695	C	T	0.00994514	Rheumatoid Factor
18	rs56388388	0	48721618	T	C	0.00994638	Rheumatoid Factor
8	rs11774441	0	25430123	G	A	0.0099477	Rheumatoid Factor
5	rs6868097	0	118245193	C	T	0.00995601	Rheumatoid Factor
1	rs7415657	0	60669976	G	A	0.00995696	Rheumatoid Factor
4	rs75133512	0	60866784	C	G	0.00995779	Rheumatoid Factor
8	rs2468701	0	140547740	C	T	0.00995843	Rheumatoid Factor
6	rs6902544	0	30548210	G	A	0.00995899	Rheumatoid Factor
6	rs760070	0	31919956	C	T	0.00995905	Rheumatoid Factor
13	rs9532546	0	41025184	G	A	0.00996222	Rheumatoid Factor
3	rs41310757	0	38591059	A	G	0.00993725	Rheumatoid Factor
14	rs74960245	0	79171015	A	G	0.00993655	Rheumatoid Factor
8	rs78209928	0	140707921	T	C	0.00993369	Rheumatoid Factor
2	rs72880039	0	171024086	T	C	0.00993026	Rheumatoid Factor
7	rs17200751	0	46729486	T	C	0.00990899	Rheumatoid Factor
10	rs17114278	0	103714781	A	G	0.00990961	Rheumatoid Factor
2	rs1669461	0	134371843	C	T	0.00991648	Rheumatoid Factor
5	rs12523585	0	147316388	T	C	0.00991692	Rheumatoid Factor
6	rs74636274	0	64488001	C	T	0.00992095	Rheumatoid Factor
11	rs74413506	0	78358588	G	A	0.0099213	Rheumatoid Factor
2	rs77704424	0	161144079	C	T	0.00992247	Rheumatoid Factor
11	rs535755	0	83278913	T	G	0.00996588	Rheumatoid Factor
13	rs7328191	0	83107564	A	G	0.00992289	Rheumatoid Factor
10	rs11244953	0	128002598	A	G	0.00992454	Rheumatoid Factor
12	rs183589238	0	77203595	T	C	0.00992501	Rheumatoid Factor
11	rs112548654	0	101409461	A	G	0.00992625	Rheumatoid Factor
10	rs114546507	0	132599735	A	G	0.00992682	Rheumatoid Factor
13	rs7986361	0	25262942	G	A	0.00992781	Rheumatoid Factor
2	rs77159869	0	29455670	A	G	0.00992924	Rheumatoid Factor
3	rs189997062	0	193221784	G	A	0.00993008	Rheumatoid Factor
4	rs75078449	0	155964446	A	G	0.00992308	Rheumatoid Factor
1	rs114131530	0	97654726	C	G	0.0100614	Rheumatoid Factor
20	rs6023503	0	53301836	G	A	0.00997107	Rheumatoid Factor
3	rs185042507	0	168643593	A	C	0.00997766	Rheumatoid Factor
16	rs7190966	0	19205562	A	C	0.0100273	Rheumatoid Factor
6	rs78771954	0	38892643	A	G	0.0100277	Rheumatoid Factor
3	rs2278367	0	14690229	T	C	0.0100284	Rheumatoid Factor
2	rs78008211	0	25871847	T	C	0.0100309	Rheumatoid Factor
1	rs78661630	0	166942144	A	G	0.0100313	Rheumatoid Factor
2	rs139153499	0	69201799	A	G	0.0100344	Rheumatoid Factor
6	rs118015056	0	129298147	A	G	0.010037	Rheumatoid Factor
15	rs1347451	0	36454505	A	G	0.010038	Rheumatoid Factor
3	rs62279958	0	189563792	C	A	0.01004	Rheumatoid Factor
10	rs117047508	0	78086692	A	G	0.0100405	Rheumatoid Factor
6	rs76975915	0	70497329	G	A	0.0100417	Rheumatoid Factor
11	rs116897640	0	6780724	T	C	0.0100492	Rheumatoid Factor
2	rs112074185	0	66593496	T	G	0.0100492	Rheumatoid Factor
1	rs145728798	0	3753207	C	T	0.0100501	Rheumatoid Factor
12	rs12424098	0	7768090	G	T	0.0100523	Rheumatoid Factor
2	rs75378220	0	16418311	T	C	0.0100253	Rheumatoid Factor
2	rs116124439	0	59463913	A	G	0.0100223	Rheumatoid Factor
8	rs118036210	0	97711902	G	A	0.0100196	Rheumatoid Factor
16	rs4082806	0	84165620	T	C	0.0100139	Rheumatoid Factor
3	rs1457547	0	149724817	A	C	0.00998035	Rheumatoid Factor
3	rs34888942	0	159487204	C	T	0.00998365	Rheumatoid Factor
7	rs74644515	0	113339640	C	T	0.00998755	Rheumatoid Factor
2	rs61754118	0	215593522	C	T	0.0099887	Rheumatoid Factor
5	rs77747111	0	137723942	G	T	0.00999335	Rheumatoid Factor
6	rs4709383	0	160298088	G	A	0.00999579	Rheumatoid Factor
15	rs117028441	0	40719168	T	C	0.00999593	Rheumatoid Factor
14	rs2107683	0	73052121	C	G	0.00997358	Rheumatoid Factor
10	rs17383479	0	91022111	G	C	0.0099982	Rheumatoid Factor
4	rs4288030	0	78780633	T	C	0.0100057	Rheumatoid Factor
9	rs117558720	0	2744794	C	G	0.0100084	Rheumatoid Factor
7	rs78998415	0	26444294	G	T	0.0100126	Rheumatoid Factor
16	rs72793046	0	31937137	T	C	0.0100128	Rheumatoid Factor
21	rs113591604	0	47863729	A	G	0.0100129	Rheumatoid Factor
7	rs2350842	0	9434108	A	C	0.010013	Rheumatoid Factor
3	rs75368259	0	74838641	C	T	0.0100138	Rheumatoid Factor
8	rs73223239	0	21039093	C	A	0.0100033	Rheumatoid Factor
15	rs79375085	0	37425867	C	T	0.0102442	Rheumatoid Factor
1	rs778388	0	56696157	A	G	0.0102466	Rheumatoid Factor
10	rs35191332	0	114908055	A	G	0.0102498	Rheumatoid Factor
2	rs116315733	0	106021547	A	G	0.0104434	Rheumatoid Factor
13	rs117715959	0	76782950	A	C	0.0104452	Rheumatoid Factor
1	rs12565472	0	211559559	A	C	0.0104478	Rheumatoid Factor
20	rs197824	0	57935066	G	A	0.0104488	Rheumatoid Factor
8	rs117050411	0	132431443	C	T	0.010449	Rheumatoid Factor
10	rs146741810	0	12129639	T	G	0.0104541	Rheumatoid Factor
1	rs115427778	0	84862954	C	G	0.0104585	Rheumatoid Factor
11	rs201185165	0	113264244	G	A	0.0104589	Rheumatoid Factor
5	rs76852364	0	99338518	A	C	0.0104604	Rheumatoid Factor
5	rs149192	0	112252066	T	C	0.0104614	Rheumatoid Factor
18	rs80006423	0	8280745	T	C	0.010464	Rheumatoid Factor
4	rs72667648	0	95541215	T	C	0.0104675	Rheumatoid Factor
16	rs78213475	0	69070476	T	C	0.010469	Rheumatoid Factor
17	rs28604312	0	76625195	A	G	0.0104705	Rheumatoid Factor
5	rs73269424	0	116122540	C	G	0.0104739	Rheumatoid Factor
4	rs9307001	0	75516234	A	G	0.0104417	Rheumatoid Factor
17	rs118185551	0	1061290	T	C	0.0104376	Rheumatoid Factor
7	rs138738227	0	146741075	A	G	0.0104361	Rheumatoid Factor
4	rs57462612	0	140705864	C	T	0.0104337	Rheumatoid Factor
12	rs73123761	0	62132390	A	G	0.0104094	Rheumatoid Factor
7	rs200901089	0	99377610	T	C	0.0104094	Rheumatoid Factor
7	rs76905736	0	9643278	T	C	0.0104118	Rheumatoid Factor
17	rs3862484	0	73734811	A	G	0.0104136	Rheumatoid Factor
18	rs117009418	0	63899479	G	A	0.0104147	Rheumatoid Factor
8	rs6995444	0	9079316	C	T	0.0104156	Rheumatoid Factor
4	rs4253242	0	187151060	T	C	0.010418	Rheumatoid Factor
5	rs7726729	0	154307794	A	G	0.0104747	Rheumatoid Factor
19	rs137853964	0	11240278	A	G	0.010418	Rheumatoid Factor
8	rs117568715	0	16106215	C	T	0.0104202	Rheumatoid Factor
6	rs12662210	0	134447959	G	A	0.0104205	Rheumatoid Factor
20	rs117293122	0	4580746	A	G	0.0104238	Rheumatoid Factor
19	rs11083767	0	45715680	C	T	0.0104262	Rheumatoid Factor
4	rs116645987	0	152942291	G	T	0.0104267	Rheumatoid Factor
16	rs78626299	0	80522228	A	C	0.0104277	Rheumatoid Factor
18	rs76624894	0	40427025	T	C	0.0104305	Rheumatoid Factor
2	rs35041266	0	219146737	A	G	0.0104186	Rheumatoid Factor
15	rs139635799	0	22990087	A	G	0.0104091	Rheumatoid Factor
5	rs115526549	0	159975918	G	A	0.0104784	Rheumatoid Factor
14	rs176338	0	29011616	A	G	0.0104874	Rheumatoid Factor
19	rs3943931	0	7475201	G	T	0.0105405	Rheumatoid Factor
4	rs75663446	0	59843159	T	C	0.0105421	Rheumatoid Factor
5	rs75502158	0	41055830	G	A	0.0105424	Rheumatoid Factor
18	rs9950749	0	1563327	C	A	0.0105435	Rheumatoid Factor
12	rs11172074	0	57350928	A	G	0.0105448	Rheumatoid Factor
1	rs763821	0	15668276	A	G	0.0105478	Rheumatoid Factor
17	rs12602348	0	17547236	A	G	0.0105487	Rheumatoid Factor
1	rs201004855	0	186313197	T	C	0.0105502	Rheumatoid Factor
3	rs709096	0	191466674	T	C	0.0105574	Rheumatoid Factor
16	rs104895080	0	3304380	T	C	0.0105574	Rheumatoid Factor
9	rs2821134	0	113590448	G	A	0.0105574	Rheumatoid Factor
8	rs60078135	0	1082832	G	A	0.0105575	Rheumatoid Factor
7	rs73210806	0	88946289	A	G	0.0105588	Rheumatoid Factor
8	rs202110498	0	10480144	A	G	0.010559	Rheumatoid Factor
10	rs72802322	0	54834245	G	A	0.0105601	Rheumatoid Factor
17	rs12939024	0	33565304	A	G	0.0105392	Rheumatoid Factor
9	rs117894970	0	120142170	C	T	0.0105368	Rheumatoid Factor
22	rs5999731	0	35532059	C	T	0.0105364	Rheumatoid Factor
7	rs113929908	0	81450810	G	A	0.0105357	Rheumatoid Factor
12	rs7974871	0	9816703	C	A	0.0104942	Rheumatoid Factor
9	rs72695124	0	7537122	T	C	0.0104956	Rheumatoid Factor
5	rs1650439	0	73231061	G	A	0.0104975	Rheumatoid Factor
6	rs79497671	0	83607002	T	C	0.0105032	Rheumatoid Factor
3	rs2118539	0	69114005	A	G	0.0105039	Rheumatoid Factor
15	rs57259749	0	97425886	C	T	0.0105068	Rheumatoid Factor
4	rs80300468	0	132112636	C	A	0.0105078	Rheumatoid Factor
22	rs61734946	0	26157068	G	C	0.0104832	Rheumatoid Factor
8	rs117362350	0	125953345	A	C	0.0105123	Rheumatoid Factor
5	rs72788538	0	106360732	C	G	0.0105212	Rheumatoid Factor
15	rs76275337	0	45427035	A	G	0.0105215	Rheumatoid Factor
3	rs831441	0	71156779	T	C	0.010522	Rheumatoid Factor
16	rs74020833	0	52794507	C	T	0.0105249	Rheumatoid Factor
17	rs9898841	0	72768622	T	C	0.0105256	Rheumatoid Factor
16	rs142976418	0	4664792	T	C	0.0105289	Rheumatoid Factor
2	rs17784852	0	115474339	C	A	0.0105356	Rheumatoid Factor
5	rs72802913	0	108822016	T	C	0.0105195	Rheumatoid Factor
2	rs187336543	0	238190988	G	A	0.0104087	Rheumatoid Factor
8	rs75900070	0	136439044	C	T	0.0104069	Rheumatoid Factor
6	rs419434	0	32986749	A	G	0.0104041	Rheumatoid Factor
6	rs116975069	0	9380942	G	T	0.010301	Rheumatoid Factor
17	rs8070125	0	52598275	G	A	0.0103029	Rheumatoid Factor
14	rs74039343	0	23992753	T	G	0.0103066	Rheumatoid Factor
12	rs140926412	0	7842773	A	G	0.0103076	Rheumatoid Factor
3	rs536119	0	43095101	A	G	0.0103081	Rheumatoid Factor
12	rs17125041	0	61900771	C	T	0.0103088	Rheumatoid Factor
14	rs117301998	0	90571111	A	G	0.0103093	Rheumatoid Factor
2	rs73918265	0	19776212	T	C	0.0103107	Rheumatoid Factor
9	rs117780711	0	135825767	T	C	0.0103123	Rheumatoid Factor
12	rs2306536	0	133423662	T	C	0.010315	Rheumatoid Factor
6	rs34033776	0	157870067	A	G	0.0103153	Rheumatoid Factor
5	rs115124405	0	140368349	A	G	0.0103181	Rheumatoid Factor
12	rs112423168	0	114838991	G	A	0.0103183	Rheumatoid Factor
6	rs35103112	0	1349984	C	T	0.0103195	Rheumatoid Factor
2	rs2375683	0	197070713	T	G	0.0103201	Rheumatoid Factor
1	rs12727332	0	89017852	A	G	0.0103	Rheumatoid Factor
13	rs117877903	0	73500710	A	G	0.0102968	Rheumatoid Factor
8	rs72669470	0	106121746	A	G	0.0102948	Rheumatoid Factor
7	rs35683413	0	93519467	T	C	0.0102914	Rheumatoid Factor
6	rs62443819	0	165973688	C	A	0.0102519	Rheumatoid Factor
18	rs117271760	0	33432809	T	C	0.0102566	Rheumatoid Factor
6	rs73562053	0	124068147	A	G	0.0102566	Rheumatoid Factor
1	rs149985268	0	145560893	C	G	0.0102636	Rheumatoid Factor
14	rs10484017	0	90192541	C	T	0.0102653	Rheumatoid Factor
22	rs11538	0	18220831	G	A	0.0102736	Rheumatoid Factor
18	rs7241839	0	35557827	T	C	0.0102737	Rheumatoid Factor
10	rs11101731	0	135197376	A	G	0.0103215	Rheumatoid Factor
10	rs3781445	0	126688370	A	G	0.0102753	Rheumatoid Factor
10	rs117884372	0	127372732	A	G	0.0102832	Rheumatoid Factor
5	rs17636636	0	155791960	A	G	0.0102842	Rheumatoid Factor
10	rs4748197	0	6649267	G	A	0.0102844	Rheumatoid Factor
6	rs4947332	0	31834197	T	C	0.0102845	Rheumatoid Factor
5	rs116764979	0	94996752	C	A	0.0102856	Rheumatoid Factor
1	rs145048352	0	28880201	C	T	0.0102883	Rheumatoid Factor
11	rs56208049	0	81926210	T	G	0.0102905	Rheumatoid Factor
10	rs1612122	0	29291898	T	A	0.0102804	Rheumatoid Factor
19	rs73042673	0	40701270	C	A	0.0103238	Rheumatoid Factor
3	rs62265524	0	88080774	T	A	0.0103282	Rheumatoid Factor
13	rs11841125	0	97391907	C	T	0.0103292	Rheumatoid Factor
10	rs946861	0	21281251	C	A	0.0103723	Rheumatoid Factor
20	rs3746563	0	48780614	C	A	0.0103768	Rheumatoid Factor
20	rs77896806	0	21657215	C	G	0.0103827	Rheumatoid Factor
8	rs78626786	0	20496840	T	C	0.010383	Rheumatoid Factor
9	rs7846936	0	20671245	G	A	0.0103845	Rheumatoid Factor
9	rs7040923	0	16339230	G	C	0.0103865	Rheumatoid Factor
2	rs115285147	0	171899597	G	A	0.0103899	Rheumatoid Factor
3	rs79138126	0	174590350	G	A	0.0103646	Rheumatoid Factor
9	rs117028395	0	9345787	T	C	0.0103905	Rheumatoid Factor
6	rs118164490	0	75521765	G	A	0.0103931	Rheumatoid Factor
3	rs9865941	0	172365619	G	A	0.0103949	Rheumatoid Factor
6	rs116693613	0	25068847	A	C	0.0103986	Rheumatoid Factor
12	rs76735453	0	24694789	T	C	0.0103995	Rheumatoid Factor
4	rs6446313	0	5032174	C	G	0.0104011	Rheumatoid Factor
6	rs1040932	0	169175473	T	C	0.0104012	Rheumatoid Factor
6	rs7759932	0	105356725	C	T	0.0104033	Rheumatoid Factor
9	rs13289604	0	121065226	C	T	0.0103926	Rheumatoid Factor
14	rs72704953	0	101705277	T	C	0.0112285	Rheumatoid Factor
20	rs6062768	0	61647633	G	T	0.0103646	Rheumatoid Factor
13	rs17085725	0	28084649	T	C	0.0103565	Rheumatoid Factor
7	rs145680549	0	44089863	T	C	0.0103321	Rheumatoid Factor
10	rs7924015	0	130556259	T	C	0.0103326	Rheumatoid Factor
17	rs77389656	0	745651	A	G	0.0103333	Rheumatoid Factor
9	rs10818774	0	101079692	T	G	0.0103342	Rheumatoid Factor
3	rs17050512	0	9720535	T	G	0.0103343	Rheumatoid Factor
1	rs146187042	0	57422562	A	G	0.0103346	Rheumatoid Factor
1	rs186427145	0	207890884	A	G	0.0103357	Rheumatoid Factor
7	rs111959281	0	111824083	T	C	0.0103634	Rheumatoid Factor
1	rs79900295	0	120194473	C	G	0.0103359	Rheumatoid Factor
19	rs117501055	0	17586841	A	G	0.0103377	Rheumatoid Factor
17	rs2292235	0	76160881	A	C	0.0103392	Rheumatoid Factor
12	rs146142861	0	50821551	T	G	0.0103395	Rheumatoid Factor
9	rs72713582	0	28537472	C	T	0.0103441	Rheumatoid Factor
2	rs72610801	0	18311390	G	A	0.010352	Rheumatoid Factor
4	rs73229074	0	36337487	T	G	0.0103536	Rheumatoid Factor
11	rs77003092	0	33682938	T	C	0.0103561	Rheumatoid Factor
11	rs72860452	0	15286665	C	T	0.0103363	Rheumatoid Factor
9	rs45559933	0	115950114	T	C	0.014999	Rheumatoid Factor
16	rs80187896	0	79036050	A	G	0.0112285	Rheumatoid Factor
2	rs145980892	0	219558006	C	A	0.0112302	Rheumatoid Factor
3	rs35999150	0	114588242	A	G	0.0120857	Rheumatoid Factor
5	rs13156373	0	53555169	C	T	0.0120864	Rheumatoid Factor
3	rs115557686	0	39212164	T	C	0.0120865	Rheumatoid Factor
22	rs79097546	0	19662319	C	T	0.0120868	Rheumatoid Factor
21	rs61754145	0	18981367	G	C	0.0120953	Rheumatoid Factor
17	rs17609240	0	38110689	T	G	0.0120976	Rheumatoid Factor
10	rs76722188	0	19393705	G	A	0.0121005	Rheumatoid Factor
11	rs7107397	0	24175352	G	A	0.0121016	Rheumatoid Factor
12	rs73222277	0	123012511	T	C	0.0121026	Rheumatoid Factor
1	rs17187009	0	208235103	G	A	0.0121057	Rheumatoid Factor
20	rs158539	0	52635867	T	C	0.0121059	Rheumatoid Factor
5	rs1363168	0	128221499	T	G	0.0121087	Rheumatoid Factor
3	rs147644993	0	157099066	T	C	0.0121103	Rheumatoid Factor
10	rs77874307	0	18603738	T	C	0.0121117	Rheumatoid Factor
8	rs72640283	0	47293267	T	C	0.0121125	Rheumatoid Factor
17	rs4791947	0	10125649	A	G	0.0120845	Rheumatoid Factor
6	rs2499746	0	33917462	T	C	0.012081	Rheumatoid Factor
12	rs117459698	0	48851395	G	C	0.0120802	Rheumatoid Factor
19	rs199730663	0	36104777	G	A	0.0120785	Rheumatoid Factor
17	rs76477327	0	42398997	T	C	0.0120427	Rheumatoid Factor
1	rs143298058	0	160394996	C	A	0.0120476	Rheumatoid Factor
16	rs76124357	0	30681521	T	C	0.012052	Rheumatoid Factor
14	rs1176871	0	41275127	A	G	0.0120523	Rheumatoid Factor
2	rs79031264	0	40048031	G	A	0.012054	Rheumatoid Factor
12	rs2268118	0	13872044	T	G	0.0120562	Rheumatoid Factor
16	rs12933413	0	62874332	G	A	0.0120588	Rheumatoid Factor
16	rs1875236	0	57033696	A	G	0.012114	Rheumatoid Factor
15	rs77700793	0	100594006	T	C	0.0120591	Rheumatoid Factor
20	rs62214489	0	44914048	A	C	0.0120668	Rheumatoid Factor
10	rs17141724	0	6797972	A	G	0.0120672	Rheumatoid Factor
12	rs78426640	0	26022804	C	T	0.0120685	Rheumatoid Factor
15	rs139397185	0	45435486	A	G	0.0120689	Rheumatoid Factor
3	rs75466033	0	81500701	A	G	0.0120714	Rheumatoid Factor
3	rs7630222	0	27806690	T	C	0.0120753	Rheumatoid Factor
19	rs8107100	0	33885653	A	G	0.0120766	Rheumatoid Factor
1	rs115076681	0	105320343	G	A	0.0120663	Rheumatoid Factor
3	rs6445346	0	63438294	C	T	0.012042	Rheumatoid Factor
11	rs55667502	0	36418539	T	C	0.0121165	Rheumatoid Factor
15	rs12899508	0	85660695	A	G	0.012119	Rheumatoid Factor
14	rs72680088	0	50467064	C	T	0.0121622	Rheumatoid Factor
5	rs13168926	0	41197075	A	G	0.0121753	Rheumatoid Factor
7	rs77216169	0	94682008	G	C	0.0121774	Rheumatoid Factor
2	rs75327176	0	29610953	T	C	0.0121777	Rheumatoid Factor
1	rs79130375	0	110751647	G	C	0.0121781	Rheumatoid Factor
20	rs13043489	0	20043815	A	G	0.0121795	Rheumatoid Factor
10	rs118101522	0	73565256	A	G	0.0121795	Rheumatoid Factor
12	rs34492	0	97262703	G	A	0.0121798	Rheumatoid Factor
10	rs4151060	0	103298099	T	G	0.0121806	Rheumatoid Factor
12	rs61934581	0	131021963	T	C	0.0121855	Rheumatoid Factor
9	rs4841890	0	138510283	A	G	0.012186	Rheumatoid Factor
6	Affx-37072023	0	32612430	T	C	0.0121891	Rheumatoid Factor
7	rs10270924	0	39607622	G	A	0.0121891	Rheumatoid Factor
3	rs62246968	0	2208493	G	A	0.0121894	Rheumatoid Factor
14	rs1570558	0	97071607	A	G	0.0121912	Rheumatoid Factor
7	rs2189816	0	86341446	C	T	0.0121617	Rheumatoid Factor
10	rs73330529	0	87558402	G	C	0.0121602	Rheumatoid Factor
20	rs6025172	0	55385795	A	G	0.0121598	Rheumatoid Factor
2	rs75520438	0	6478604	A	C	0.0121588	Rheumatoid Factor
21	rs1006891	0	41265097	A	G	0.0121215	Rheumatoid Factor
6	rs2395084	0	32011489	A	G	0.0121247	Rheumatoid Factor
1	rs115455842	0	191480460	T	C	0.0121269	Rheumatoid Factor
6	rs74452628	0	99812222	A	G	0.012127	Rheumatoid Factor
6	rs4240584	0	100258318	A	G	0.0121274	Rheumatoid Factor
17	rs35759426	0	46833433	A	G	0.0121285	Rheumatoid Factor
20	rs73129576	0	57446966	A	G	0.0121374	Rheumatoid Factor
9	rs34888682	0	35821012	T	C	0.0121182	Rheumatoid Factor
13	rs4335654	0	102509316	T	G	0.0121387	Rheumatoid Factor
5	rs153253	0	83464348	T	C	0.0121422	Rheumatoid Factor
1	rs140034080	0	17531806	G	T	0.0121435	Rheumatoid Factor
2	rs72893921	0	186913930	C	T	0.0121436	Rheumatoid Factor
1	rs12564555	0	108085686	C	T	0.0121452	Rheumatoid Factor
7	rs7776849	0	125512588	G	T	0.0121491	Rheumatoid Factor
6	rs10457239	0	111809796	A	G	0.01215	Rheumatoid Factor
20	rs4813393	0	20722990	G	T	0.0121555	Rheumatoid Factor
19	rs61997241	0	57955624	A	G	0.0121387	Rheumatoid Factor
13	rs76891935	0	98358326	T	G	0.0121934	Rheumatoid Factor
1	rs111690968	0	101725425	C	T	0.0120385	Rheumatoid Factor
16	rs153359	0	63039689	T	C	0.0120358	Rheumatoid Factor
5	rs1501806	0	166424076	A	G	0.0119292	Rheumatoid Factor
2	rs78904722	0	66588076	A	G	0.0119295	Rheumatoid Factor
5	rs80110201	0	160397151	A	G	0.0119315	Rheumatoid Factor
6	rs12211541	0	132590308	A	C	0.0119346	Rheumatoid Factor
2	rs934312	0	68003733	C	T	0.0119397	Rheumatoid Factor
11	rs111732554	0	116649131	C	G	0.01194	Rheumatoid Factor
19	rs10409388	0	58604114	G	A	0.0119424	Rheumatoid Factor
7	rs117287113	0	109145	T	C	0.0119424	Rheumatoid Factor
15	rs72757413	0	92570472	C	A	0.0119426	Rheumatoid Factor
5	rs17547837	0	18242217	G	T	0.0119438	Rheumatoid Factor
8	rs17074002	0	5415457	C	G	0.0119495	Rheumatoid Factor
14	rs80267699	0	92966525	T	C	0.0119501	Rheumatoid Factor
19	rs1862542	0	30328851	T	C	0.0119504	Rheumatoid Factor
8	rs7002023	0	118909685	T	G	0.011953	Rheumatoid Factor
8	rs79917490	0	125034033	A	G	0.0119575	Rheumatoid Factor
2	rs12989841	0	236823716	A	G	0.0119274	Rheumatoid Factor
5	rs74501670	0	174134882	T	C	0.0119274	Rheumatoid Factor
2	rs6759372	0	64425949	T	C	0.0119272	Rheumatoid Factor
4	rs12644549	0	26821836	A	G	0.0119212	Rheumatoid Factor
12	rs11611523	0	118018891	T	C	0.0118877	Rheumatoid Factor
18	rs149615951	0	77688056	T	G	0.0118902	Rheumatoid Factor
9	rs146896674	0	133989973	C	T	0.0118922	Rheumatoid Factor
7	rs17258862	0	150595246	A	G	0.0118925	Rheumatoid Factor
8	rs78003804	0	113744571	G	T	0.0118953	Rheumatoid Factor
1	rs4656341	0	161936992	A	G	0.0118966	Rheumatoid Factor
11	rs34139105	0	32874919	A	C	0.0119021	Rheumatoid Factor
4	rs17746251	0	30158974	G	A	0.0119594	Rheumatoid Factor
4	rs13101312	0	114078612	G	A	0.0119044	Rheumatoid Factor
3	rs6445338	0	63345875	G	C	0.0119056	Rheumatoid Factor
4	rs76321874	0	36814739	C	T	0.0119081	Rheumatoid Factor
10	rs17142329	0	5687728	C	T	0.0119094	Rheumatoid Factor
11	rs117059907	0	79591327	T	C	0.0119142	Rheumatoid Factor
18	rs117591119	0	62388448	A	G	0.0119165	Rheumatoid Factor
1	rs34491653	0	241512776	A	G	0.0119167	Rheumatoid Factor
16	rs28557782	0	89789506	A	C	0.0119169	Rheumatoid Factor
8	rs75443430	0	52218340	T	C	0.0119046	Rheumatoid Factor
17	rs2693521	0	49834814	C	T	0.0120376	Rheumatoid Factor
11	rs428215	0	37126189	C	T	0.0119594	Rheumatoid Factor
14	rs35243612	0	101339301	T	C	0.0119625	Rheumatoid Factor
11	rs6592657	0	76377819	A	G	0.0119974	Rheumatoid Factor
6	rs12190896	0	17494103	G	A	0.0120004	Rheumatoid Factor
20	rs11696364	0	1012026	A	C	0.0120007	Rheumatoid Factor
3	rs74582102	0	191750030	A	G	0.0120011	Rheumatoid Factor
4	rs6840491	0	24377614	T	C	0.0120058	Rheumatoid Factor
6	rs12664720	0	170553797	T	C	0.0120108	Rheumatoid Factor
10	rs76497830	0	5392642	G	T	0.012013	Rheumatoid Factor
14	rs79475164	0	63596906	G	A	0.012013	Rheumatoid Factor
10	rs72824928	0	64847375	G	A	0.0120177	Rheumatoid Factor
12	rs73233327	0	125749652	T	G	0.0120196	Rheumatoid Factor
10	rs473407	0	13330402	C	T	0.0120214	Rheumatoid Factor
8	rs12155647	0	13406191	A	G	0.0120252	Rheumatoid Factor
14	rs10129645	0	37858832	C	A	0.0120288	Rheumatoid Factor
10	rs1740713	0	34289996	G	A	0.0120295	Rheumatoid Factor
7	rs35558090	0	68080571	A	G	0.0120326	Rheumatoid Factor
2	rs17618390	0	63831325	G	C	0.0119945	Rheumatoid Factor
5	rs72764091	0	58479220	C	T	0.0119944	Rheumatoid Factor
8	rs118167677	0	99604480	T	C	0.011994	Rheumatoid Factor
17	rs9904001	0	63309198	G	A	0.0119936	Rheumatoid Factor
18	rs75787432	0	37212710	C	A	0.0119661	Rheumatoid Factor
12	rs114462844	0	47375091	A	C	0.0119676	Rheumatoid Factor
3	rs76231825	0	37339575	C	T	0.0119688	Rheumatoid Factor
7	rs61732193	0	107271463	T	C	0.0119698	Rheumatoid Factor
1	rs12138544	0	62743398	T	C	0.0119716	Rheumatoid Factor
13	rs12873634	0	49497904	G	A	0.0119737	Rheumatoid Factor
2	rs2685161	0	79782293	A	C	0.0119772	Rheumatoid Factor
1	rs149452988	0	120930173	A	G	0.0119616	Rheumatoid Factor
2	rs1520319	0	31014166	C	A	0.0119776	Rheumatoid Factor
2	rs142063328	0	233396160	T	C	0.011983	Rheumatoid Factor
12	rs76392001	0	3490140	T	C	0.0119845	Rheumatoid Factor
19	rs62144168	0	54634830	T	C	0.0119863	Rheumatoid Factor
19	rs35268568	0	3705590	T	G	0.0119867	Rheumatoid Factor
9	rs4246168	0	134934100	C	T	0.0119891	Rheumatoid Factor
8	rs7018254	0	72017177	A	G	0.0119899	Rheumatoid Factor
4	rs72651355	0	76819817	C	T	0.01199	Rheumatoid Factor
3	rs55748151	0	121251868	C	A	0.0119813	Rheumatoid Factor
17	rs62064474	0	72060065	C	T	0.0118871	Rheumatoid Factor
7	rs76419706	0	81069226	T	G	0.0121975	Rheumatoid Factor
10	rs79235155	0	60628485	C	A	0.0122028	Rheumatoid Factor
19	rs74726174	0	36018109	C	T	0.012393	Rheumatoid Factor
2	rs76544828	0	108178721	T	C	0.0123933	Rheumatoid Factor
12	rs73255405	0	10061513	T	C	0.0123939	Rheumatoid Factor
4	rs201910915	0	71508522	G	A	0.012395	Rheumatoid Factor
2	Affx-80219555	0	219679182	A	G	0.0123967	Rheumatoid Factor
11	rs76729741	0	116198267	T	C	0.012397	Rheumatoid Factor
20	rs117789905	0	46664448	T	C	0.0123974	Rheumatoid Factor
20	rs2208276	0	16856681	G	A	0.012398	Rheumatoid Factor
6	rs9275312	0	32665728	G	A	0.0123981	Rheumatoid Factor
8	rs11986063	0	117640315	T	C	0.0123982	Rheumatoid Factor
10	rs11492987	0	124299336	G	A	0.0123995	Rheumatoid Factor
4	rs17712401	0	145420341	A	G	0.0123998	Rheumatoid Factor
1	rs114348192	0	77228151	T	G	0.0123999	Rheumatoid Factor
15	rs61684526	0	35343847	A	G	0.0124022	Rheumatoid Factor
11	rs78656034	0	69053187	T	C	0.0124198	Rheumatoid Factor
18	rs76503708	0	68870351	T	A	0.0123913	Rheumatoid Factor
4	rs28654121	0	14669786	T	C	0.01239	Rheumatoid Factor
7	rs117930921	0	51850280	G	A	0.0123882	Rheumatoid Factor
22	rs6008407	0	48214606	G	A	0.0123832	Rheumatoid Factor
5	rs27346	0	135222059	T	C	0.0123551	Rheumatoid Factor
10	rs12240931	0	25441735	A	G	0.0123562	Rheumatoid Factor
6	rs2442728	0	31319355	T	G	0.0123614	Rheumatoid Factor
19	rs10405126	0	52738606	G	T	0.0123617	Rheumatoid Factor
3	rs526346	0	176210523	C	T	0.0123652	Rheumatoid Factor
6	rs645265	0	86103883	A	G	0.012369	Rheumatoid Factor
14	rs181231952	0	88328538	A	G	0.0123693	Rheumatoid Factor
7	rs6973582	0	21082351	T	C	0.0124209	Rheumatoid Factor
17	rs61741902	0	2282779	A	G	0.0123705	Rheumatoid Factor
15	rs77228908	0	89991702	A	G	0.0123764	Rheumatoid Factor
7	rs73464198	0	147987204	T	G	0.0123766	Rheumatoid Factor
8	rs7824557	0	11104111	G	A	0.0123776	Rheumatoid Factor
5	rs62361885	0	55045907	G	A	0.0123785	Rheumatoid Factor
7	rs12671990	0	10131259	A	G	0.0123786	Rheumatoid Factor
6	rs3127573	0	160681393	G	A	0.0123787	Rheumatoid Factor
6	rs9364791	0	165543352	T	C	0.0123806	Rheumatoid Factor
17	rs201410402	0	33884597	T	G	0.0123756	Rheumatoid Factor
3	rs60154321	0	36595264	C	T	0.0123505	Rheumatoid Factor
6	rs6927734	0	66613917	G	A	0.0124213	Rheumatoid Factor
1	rs195704	0	24813155	C	T	0.0124238	Rheumatoid Factor
10	rs111604301	0	31951538	T	C	0.0124753	Rheumatoid Factor
8	rs79512063	0	89533747	A	G	0.0124756	Rheumatoid Factor
8	rs137938378	0	25257451	G	C	0.0124774	Rheumatoid Factor
10	rs17522088	0	79902920	C	G	0.0124777	Rheumatoid Factor
1	rs115516936	0	46010938	A	G	0.0124778	Rheumatoid Factor
14	rs2119701	0	88429033	C	T	0.0124783	Rheumatoid Factor
10	rs117970454	0	532734	C	G	0.0124826	Rheumatoid Factor
1	rs1520658	0	97699757	C	T	0.0124827	Rheumatoid Factor
20	rs62211729	0	39246090	A	G	0.0124829	Rheumatoid Factor
1	rs61799438	0	115862820	G	T	0.0124855	Rheumatoid Factor
1	rs114928482	0	1454207	T	C	0.0124892	Rheumatoid Factor
17	rs936656	0	33433820	G	A	0.0124929	Rheumatoid Factor
20	rs75223094	0	47335687	C	A	0.0124938	Rheumatoid Factor
21	rs2837960	0	42511918	G	T	0.0124943	Rheumatoid Factor
17	rs118090232	0	10963206	G	A	0.0124955	Rheumatoid Factor
10	rs11596279	0	108225411	G	A	0.0124735	Rheumatoid Factor
12	rs6486729	0	129249940	C	A	0.0124731	Rheumatoid Factor
2	rs4973263	0	230944429	C	A	0.0124697	Rheumatoid Factor
3	rs79729546	0	19435287	T	G	0.0124615	Rheumatoid Factor
8	rs73553478	0	13277735	G	A	0.0124338	Rheumatoid Factor
18	rs117725485	0	71717228	G	A	0.0124341	Rheumatoid Factor
17	rs2279052	0	74287204	G	C	0.0124375	Rheumatoid Factor
14	rs74469449	0	79835821	A	G	0.0124377	Rheumatoid Factor
6	rs112998985	0	90121612	A	C	0.012441	Rheumatoid Factor
10	rs4750788	0	131925850	T	C	0.0124441	Rheumatoid Factor
3	rs58191693	0	171161766	C	T	0.0124444	Rheumatoid Factor
5	rs114971417	0	41295125	A	G	0.0124227	Rheumatoid Factor
6	rs74663469	0	74775165	A	G	0.0124451	Rheumatoid Factor
3	rs78651839	0	159796203	T	C	0.012446	Rheumatoid Factor
7	Affx-89016977	0	44189378	T	G	0.0124475	Rheumatoid Factor
3	rs17395659	0	100014606	A	G	0.0124491	Rheumatoid Factor
7	rs7809444	0	156150022	A	G	0.0124496	Rheumatoid Factor
7	rs38799	0	92045139	C	T	0.0124529	Rheumatoid Factor
9	rs13287190	0	16168475	A	G	0.0124542	Rheumatoid Factor
6	rs35182330	0	167570528	T	C	0.0124574	Rheumatoid Factor
15	rs9972556	0	53551929	A	G	0.0124455	Rheumatoid Factor
2	rs72872744	0	48704719	G	C	0.0121986	Rheumatoid Factor
4	rs17505382	0	131963602	T	G	0.0123494	Rheumatoid Factor
2	rs114763833	0	4369210	G	A	0.0123467	Rheumatoid Factor
9	rs10972496	0	35496478	C	A	0.0122354	Rheumatoid Factor
16	rs77894389	0	12445046	G	A	0.0122356	Rheumatoid Factor
13	rs9530434	0	75982581	C	T	0.0122392	Rheumatoid Factor
1	rs72665995	0	54917533	A	G	0.0122398	Rheumatoid Factor
22	rs6009666	0	49806863	A	G	0.0122436	Rheumatoid Factor
5	rs72732687	0	38060626	A	G	0.0122466	Rheumatoid Factor
8	rs79542431	0	49946351	G	A	0.0122478	Rheumatoid Factor
7	rs13232796	0	118216880	A	G	0.0122515	Rheumatoid Factor
6	rs1086305	0	63784217	T	C	0.0122532	Rheumatoid Factor
1	rs4951232	0	205469151	T	C	0.0122562	Rheumatoid Factor
11	rs11030639	0	4039056	G	A	0.0122583	Rheumatoid Factor
14	rs7161330	0	46177742	A	G	0.0122611	Rheumatoid Factor
5	rs56295112	0	124540483	T	C	0.0122629	Rheumatoid Factor
12	rs7313899	0	55945119	A	G	0.0122679	Rheumatoid Factor
2	rs114219826	0	56344745	A	G	0.012268	Rheumatoid Factor
6	rs9471813	0	42196807	T	C	0.0122337	Rheumatoid Factor
3	rs11926352	0	187487924	G	A	0.0122331	Rheumatoid Factor
3	rs76295081	0	183703189	A	G	0.0122314	Rheumatoid Factor
16	rs7185906	0	27008721	T	C	0.0122306	Rheumatoid Factor
2	rs80356595	0	26698886	A	G	0.0122042	Rheumatoid Factor
7	rs9639979	0	47324136	T	C	0.0122048	Rheumatoid Factor
12	rs7976236	0	26337834	A	C	0.0122082	Rheumatoid Factor
1	rs11584732	0	37344532	G	T	0.0122084	Rheumatoid Factor
2	rs11676278	0	134363401	T	G	0.0122094	Rheumatoid Factor
1	rs115738687	0	19832163	A	G	0.0122102	Rheumatoid Factor
16	rs76625570	0	65380954	A	G	0.0122108	Rheumatoid Factor
4	rs76735338	0	173566685	T	C	0.0122704	Rheumatoid Factor
11	rs35832955	0	65075746	G	A	0.0122114	Rheumatoid Factor
2	rs114193126	0	103372743	C	T	0.0122157	Rheumatoid Factor
16	rs11860644	0	78965369	G	A	0.0122191	Rheumatoid Factor
1	rs1181876	0	3681681	A	G	0.0122193	Rheumatoid Factor
4	rs2071680	0	2341194	T	C	0.0122236	Rheumatoid Factor
3	rs34062491	0	116847592	G	T	0.012225	Rheumatoid Factor
4	rs68188106	0	180898959	G	A	0.0122264	Rheumatoid Factor
6	rs2070600	0	32151443	T	C	0.012228	Rheumatoid Factor
2	rs116767444	0	163789657	T	G	0.012212	Rheumatoid Factor
5	rs56379373	0	164668789	G	A	0.0123485	Rheumatoid Factor
14	rs200073679	0	94039012	AT	A	0.0122705	Rheumatoid Factor
12	rs277241	0	44002268	A	G	0.0122734	Rheumatoid Factor
9	rs427558	0	4657357	A	C	0.0123206	Rheumatoid Factor
4	rs4690943	0	160379858	T	C	0.0123207	Rheumatoid Factor
2	rs923335	0	233080295	A	G	0.0123211	Rheumatoid Factor
7	rs1419543	0	125575662	G	A	0.012323	Rheumatoid Factor
13	rs9585488	0	87054967	A	C	0.0123243	Rheumatoid Factor
1	rs1286809	0	62284504	G	A	0.0123255	Rheumatoid Factor
6	rs879882	0	31139452	T	C	0.0123264	Rheumatoid Factor
12	rs73189891	0	104097605	A	C	0.0123272	Rheumatoid Factor
1	rs143092669	0	1140855	T	C	0.0123282	Rheumatoid Factor
11	rs1356428	0	114576626	T	A	0.0123332	Rheumatoid Factor
6	rs76718311	0	153137302	A	C	0.0123336	Rheumatoid Factor
10	rs146005160	0	5810341	A	G	0.012334	Rheumatoid Factor
7	rs2204466	0	145773791	G	A	0.0123409	Rheumatoid Factor
18	rs73946722	0	33501321	T	C	0.0123442	Rheumatoid Factor
6	rs3130555	0	31085547	C	G	0.0123452	Rheumatoid Factor
17	rs34686525	0	47528637	A	G	0.0123171	Rheumatoid Factor
7	rs11765765	0	36292124	G	A	0.012317	Rheumatoid Factor
1	rs114664754	0	235148212	A	G	0.012316	Rheumatoid Factor
10	rs11553630	0	5959602	T	C	0.0123157	Rheumatoid Factor
22	rs3819678	0	43386716	A	G	0.0122734	Rheumatoid Factor
1	rs4484910	0	243983166	C	T	0.0122746	Rheumatoid Factor
9	rs17590562	0	9165775	C	G	0.0122788	Rheumatoid Factor
1	rs140721473	0	235129997	G	A	0.012287	Rheumatoid Factor
8	rs74494113	0	11036975	G	A	0.0122884	Rheumatoid Factor
10	rs2275048	0	99362217	C	G	0.0122906	Rheumatoid Factor
10	rs7097412	0	72261128	C	T	0.0122915	Rheumatoid Factor
5	rs36036995	0	81176020	G	A	0.0122723	Rheumatoid Factor
8	rs2128221	0	3420503	G	A	0.0122925	Rheumatoid Factor
1	rs3218183	0	23844167	T	C	0.0122973	Rheumatoid Factor
2	rs34225806	0	127956991	A	G	0.0122981	Rheumatoid Factor
1	rs115109055	0	17640731	T	C	0.0123068	Rheumatoid Factor
22	rs243001	0	34514810	C	A	0.0123104	Rheumatoid Factor
13	rs4349008	0	105803056	A	G	0.0123112	Rheumatoid Factor
1	rs2815322	0	77733685	C	T	0.0123127	Rheumatoid Factor
14	rs12435918	0	100170895	G	A	0.0123148	Rheumatoid Factor
2	rs76065296	0	24562997	C	T	0.0122932	Rheumatoid Factor
7	rs6955114	0	133737030	T	G	0.0118854	Rheumatoid Factor
9	rs10759646	0	116433816	A	G	0.0118847	Rheumatoid Factor
2	rs75865156	0	61938117	A	G	0.0118842	Rheumatoid Factor
10	rs61856691	0	88233827	A	G	0.0114152	Rheumatoid Factor
5	rs13180495	0	55062399	C	T	0.0114156	Rheumatoid Factor
10	rs7082758	0	52032084	A	G	0.0114159	Rheumatoid Factor
6	rs117930966	0	99271498	A	G	0.0114161	Rheumatoid Factor
5	rs59344702	0	168254496	C	T	0.011418	Rheumatoid Factor
14	rs4461008	0	105019987	G	A	0.0114181	Rheumatoid Factor
13	rs61973050	0	96194143	A	G	0.0114193	Rheumatoid Factor
6	rs62426321	0	127130902	T	C	0.0114197	Rheumatoid Factor
7	rs4725901	0	150154871	C	T	0.0114197	Rheumatoid Factor
7	rs73184023	0	104540979	G	A	0.0114206	Rheumatoid Factor
2	rs76949929	0	74749554	G	A	0.011422	Rheumatoid Factor
13	rs116454194	0	53735903	A	G	0.0114222	Rheumatoid Factor
18	rs77532736	0	24369708	A	G	0.0114256	Rheumatoid Factor
1	rs6697725	0	73274799	T	C	0.0114264	Rheumatoid Factor
18	rs9965233	0	40776444	T	G	0.0114275	Rheumatoid Factor
1	rs55686944	0	11851185	T	C	0.0114123	Rheumatoid Factor
5	rs7726340	0	37989879	C	T	0.0114111	Rheumatoid Factor
2	rs73909755	0	3106718	C	T	0.0114101	Rheumatoid Factor
16	rs7191342	0	83093934	A	G	0.0114093	Rheumatoid Factor
14	rs8021709	0	23705294	G	A	0.0113769	Rheumatoid Factor
6	rs1491091	0	113669300	G	T	0.0113771	Rheumatoid Factor
2	rs6434092	0	185498003	C	G	0.0113785	Rheumatoid Factor
3	rs114701373	0	104907857	G	C	0.0113798	Rheumatoid Factor
1	rs682232	0	54720485	C	T	0.0113825	Rheumatoid Factor
16	rs75556508	0	7798495	C	T	0.011388	Rheumatoid Factor
21	rs35028190	0	45945648	C	G	0.0113884	Rheumatoid Factor
12	rs7961138	0	346707	C	T	0.0114329	Rheumatoid Factor
2	rs17041868	0	111894720	C	T	0.0113916	Rheumatoid Factor
17	rs16949470	0	48988250	G	A	0.0113986	Rheumatoid Factor
17	rs76526830	0	73402733	A	G	0.0114011	Rheumatoid Factor
17	rs76632595	0	9715714	A	C	0.0114042	Rheumatoid Factor
20	rs1555372	0	58939637	A	G	0.0114045	Rheumatoid Factor
3	rs9637407	0	149698581	C	T	0.0114052	Rheumatoid Factor
10	rs75514416	0	100153052	G	A	0.0114069	Rheumatoid Factor
8	rs78336933	0	23853907	T	C	0.0114081	Rheumatoid Factor
4	rs2271873	0	126989652	T	C	0.0113973	Rheumatoid Factor
2	rs218312	0	172060198	A	G	0.0113763	Rheumatoid Factor
12	rs2723948	0	91020954	A	G	0.0114348	Rheumatoid Factor
9	rs72729798	0	73560203	G	T	0.0114462	Rheumatoid Factor
3	rs76786896	0	78908085	A	G	0.0115	Rheumatoid Factor
18	rs34196951	0	63838093	A	G	0.011504	Rheumatoid Factor
19	Affx-52201505	0	2353074	G	A	0.0115043	Rheumatoid Factor
14	rs3748357	0	21785790	A	G	0.0115053	Rheumatoid Factor
12	rs12227139	0	83511984	C	T	0.0115063	Rheumatoid Factor
6	rs12189963	0	40431353	T	C	0.0115128	Rheumatoid Factor
14	rs60536344	0	71654400	A	G	0.0115154	Rheumatoid Factor
13	rs73432463	0	22380035	G	A	0.011517	Rheumatoid Factor
15	rs55807335	0	42142100	A	G	0.0115181	Rheumatoid Factor
14	rs12147008	0	101186175	C	T	0.0115208	Rheumatoid Factor
9	rs72733886	0	73891692	G	C	0.0115209	Rheumatoid Factor
11	rs117847018	0	95056374	A	G	0.0115251	Rheumatoid Factor
1	rs79293547	0	77398654	T	C	0.0115255	Rheumatoid Factor
3	rs13092207	0	150103125	A	G	0.0115263	Rheumatoid Factor
6	rs76233944	0	11751769	T	C	0.0115274	Rheumatoid Factor
3	rs35959283	0	193974513	A	G	0.011496	Rheumatoid Factor
7	rs2270211	0	156777012	G	C	0.0114936	Rheumatoid Factor
12	rs78871158	0	102654076	T	G	0.0114926	Rheumatoid Factor
9	rs79852653	0	6198894	T	C	0.0114918	Rheumatoid Factor
4	rs17828330	0	62226863	C	T	0.0114489	Rheumatoid Factor
6	rs79212718	0	169957194	C	T	0.0114494	Rheumatoid Factor
18	rs35945675	0	77933024	G	A	0.0114571	Rheumatoid Factor
1	rs2800856	0	222174101	A	G	0.0114591	Rheumatoid Factor
2	rs72812398	0	58588434	G	A	0.0114607	Rheumatoid Factor
18	rs4940480	0	57599648	C	T	0.0114678	Rheumatoid Factor
14	rs140311583	0	38203837	T	C	0.0114701	Rheumatoid Factor
4	rs62337585	0	144640681	T	C	0.0114425	Rheumatoid Factor
8	rs7008176	0	61831999	G	A	0.0114703	Rheumatoid Factor
16	rs11648356	0	62206339	T	C	0.0114721	Rheumatoid Factor
8	rs7840140	0	12800131	G	A	0.0114732	Rheumatoid Factor
4	rs35854916	0	108621139	C	T	0.0114756	Rheumatoid Factor
20	rs6138081	0	23763351	A	G	0.011486	Rheumatoid Factor
22	rs4925390	0	49129242	A	G	0.0114898	Rheumatoid Factor
6	rs62408308	0	70198498	C	G	0.0114899	Rheumatoid Factor
11	rs71469814	0	703595	T	C	0.0114902	Rheumatoid Factor
11	rs187517669	0	9404876	G	C	0.0114709	Rheumatoid Factor
1	rs78847541	0	18386767	T	C	0.0115275	Rheumatoid Factor
2	rs115778735	0	194275454	C	T	0.0113753	Rheumatoid Factor
3	rs704387	0	64108273	C	T	0.0113726	Rheumatoid Factor
8	rs10092635	0	5456893	C	T	0.0112675	Rheumatoid Factor
9	rs7047881	0	104626607	A	G	0.0112718	Rheumatoid Factor
4	rs11724123	0	105671319	C	T	0.0112721	Rheumatoid Factor
5	rs78366515	0	159296635	C	T	0.0112736	Rheumatoid Factor
16	rs79378557	0	12822280	G	A	0.0112742	Rheumatoid Factor
7	rs35622755	0	2053223	G	A	0.0112774	Rheumatoid Factor
19	rs299163	0	56321414	C	A	0.0112784	Rheumatoid Factor
4	rs17779995	0	145802045	G	T	0.0112785	Rheumatoid Factor
11	rs148346044	0	126141370	C	A	0.011281	Rheumatoid Factor
1	rs712895	0	99732202	T	C	0.011284	Rheumatoid Factor
10	rs10508485	0	15437159	A	G	0.0112856	Rheumatoid Factor
3	rs56396516	0	128624303	A	G	0.0112865	Rheumatoid Factor
5	rs2569163	0	139975466	A	G	0.0112872	Rheumatoid Factor
3	rs61996313	0	122459434	C	T	0.0112897	Rheumatoid Factor
9	rs10901359	0	134149767	T	C	0.0112909	Rheumatoid Factor
11	rs74046949	0	1443684	T	C	0.0112668	Rheumatoid Factor
8	rs72664621	0	96143651	A	G	0.0112658	Rheumatoid Factor
8	rs17411123	0	79464881	C	T	0.0112649	Rheumatoid Factor
7	rs1646670	0	134036183	T	C	0.0112645	Rheumatoid Factor
10	rs17613571	0	59980752	T	C	0.0112345	Rheumatoid Factor
13	rs103067	0	112713156	T	C	0.0112347	Rheumatoid Factor
11	rs7939387	0	128523519	C	T	0.0112348	Rheumatoid Factor
15	rs76105870	0	36257236	G	T	0.0112354	Rheumatoid Factor
16	rs289749	0	57026294	A	G	0.0112356	Rheumatoid Factor
8	rs1703876	0	523959	C	T	0.0112371	Rheumatoid Factor
6	rs17449183	0	68415323	G	T	0.0112391	Rheumatoid Factor
8	rs79070142	0	26162883	G	A	0.0112935	Rheumatoid Factor
8	rs79089323	0	116931691	T	C	0.0112444	Rheumatoid Factor
18	rs7237848	0	4773110	C	T	0.0112482	Rheumatoid Factor
2	rs72967943	0	117388532	T	C	0.011249	Rheumatoid Factor
4	rs116294555	0	18833625	C	T	0.011256	Rheumatoid Factor
4	rs75243694	0	93667946	G	A	0.0112573	Rheumatoid Factor
10	rs2673824	0	89779324	C	T	0.0112587	Rheumatoid Factor
18	rs8096687	0	65833755	C	T	0.0112619	Rheumatoid Factor
17	rs2945412	0	25843643	G	A	0.011264	Rheumatoid Factor
3	rs73132036	0	87497931	T	C	0.0112477	Rheumatoid Factor
7	rs62443971	0	28945009	G	A	0.0113735	Rheumatoid Factor
7	rs55649450	0	29885247	T	C	0.0112952	Rheumatoid Factor
7	rs917660	0	90032932	A	G	0.0112976	Rheumatoid Factor
1	rs189277983	0	209560325	T	C	0.0113333	Rheumatoid Factor
5	rs118129899	0	55795788	C	T	0.0113333	Rheumatoid Factor
14	rs7156576	0	96117681	G	T	0.0113363	Rheumatoid Factor
17	rs62068202	0	9089880	T	C	0.0113505	Rheumatoid Factor
22	rs77010958	0	34175297	G	A	0.0113511	Rheumatoid Factor
9	rs117220965	0	25967383	G	A	0.0113515	Rheumatoid Factor
7	rs193869	0	88066857	G	A	0.0113527	Rheumatoid Factor
17	rs150168981	0	16001757	C	A	0.0113529	Rheumatoid Factor
5	rs181775847	0	56558590	G	A	0.0113615	Rheumatoid Factor
13	rs2210008	0	35126376	A	G	0.0113633	Rheumatoid Factor
2	rs115781203	0	219089070	G	A	0.0113664	Rheumatoid Factor
11	rs28378220	0	49973979	T	C	0.0113669	Rheumatoid Factor
6	rs1342316	0	119699881	G	A	0.01137	Rheumatoid Factor
15	rs62024493	0	97101654	T	C	0.0113717	Rheumatoid Factor
5	rs116009881	0	93547926	C	A	0.0113718	Rheumatoid Factor
8	rs17794224	0	140538379	T	G	0.0113321	Rheumatoid Factor
11	rs7926655	0	26767433	C	T	0.0113313	Rheumatoid Factor
11	rs79791061	0	87349110	C	T	0.0113283	Rheumatoid Factor
1	rs113991226	0	240071834	A	G	0.0113275	Rheumatoid Factor
5	rs115833185	0	59519867	C	A	0.0112988	Rheumatoid Factor
10	rs2066210	0	73094948	G	A	0.0112996	Rheumatoid Factor
4	rs1009047	0	16572298	A	G	0.0113001	Rheumatoid Factor
13	rs9580927	0	24876231	C	T	0.0113025	Rheumatoid Factor
6	rs3010294	0	139802231	G	C	0.0113031	Rheumatoid Factor
8	rs75558150	0	37728853	A	G	0.011306	Rheumatoid Factor
3	rs7634344	0	196326744	T	C	0.011307	Rheumatoid Factor
8	rs11779081	0	1453941	A	T	0.0112964	Rheumatoid Factor
4	rs10000988	0	76010255	T	C	0.0113096	Rheumatoid Factor
13	rs79233750	0	102489763	T	A	0.0113149	Rheumatoid Factor
6	rs6939995	0	12226277	A	G	0.0113163	Rheumatoid Factor
17	rs77393239	0	32735141	C	A	0.0113186	Rheumatoid Factor
21	rs2142372	0	30264959	T	C	0.0113193	Rheumatoid Factor
11	rs112434064	0	81159235	G	A	0.0113195	Rheumatoid Factor
13	rs78021444	0	106739633	C	T	0.0113197	Rheumatoid Factor
7	rs2108033	0	139687251	C	T	0.0113266	Rheumatoid Factor
9	rs77540603	0	114508496	A	G	0.0113146	Rheumatoid Factor
2	rs78246292	0	7957911	T	C	0.0115293	Rheumatoid Factor
8	rs72721094	0	133470249	C	T	0.0115297	Rheumatoid Factor
22	rs35327402	0	17618937	A	G	0.0115325	Rheumatoid Factor
6	rs1953816	0	103048236	G	T	0.0117425	Rheumatoid Factor
10	rs7101354	0	121267016	G	A	0.0117479	Rheumatoid Factor
15	rs117103804	0	48444430	A	C	0.0117501	Rheumatoid Factor
1	rs1780735	0	79209403	G	T	0.0117505	Rheumatoid Factor
1	rs1385152	0	49193394	G	T	0.0117515	Rheumatoid Factor
8	rs6558499	0	1554601	G	A	0.0117517	Rheumatoid Factor
9	rs117999457	0	14268975	T	C	0.0117519	Rheumatoid Factor
10	rs79113365	0	102513028	T	G	0.0117527	Rheumatoid Factor
22	rs17802641	0	33805341	C	T	0.011756	Rheumatoid Factor
15	rs117846663	0	34524984	T	C	0.0117563	Rheumatoid Factor
11	rs75785684	0	125230244	C	A	0.0117595	Rheumatoid Factor
3	rs17221381	0	150674699	T	C	0.0117639	Rheumatoid Factor
2	rs10497464	0	177936515	C	T	0.0117657	Rheumatoid Factor
19	rs115017325	0	13518506	T	C	0.0117664	Rheumatoid Factor
6	rs9382972	0	14501270	G	A	0.0117683	Rheumatoid Factor
2	rs77956651	0	27895867	T	C	0.0117356	Rheumatoid Factor
3	rs4312601	0	73848257	T	G	0.0117331	Rheumatoid Factor
2	rs78321370	0	7398289	T	C	0.0117307	Rheumatoid Factor
1	rs12094531	0	210822871	C	T	0.0117299	Rheumatoid Factor
2	rs72819231	0	77063801	T	G	0.0116917	Rheumatoid Factor
5	rs13178964	0	104347649	G	A	0.0116943	Rheumatoid Factor
6	rs113099799	0	4265380	T	G	0.0116984	Rheumatoid Factor
17	rs77483079	0	1830836	T	C	0.0116995	Rheumatoid Factor
7	rs73217179	0	90913400	T	C	0.0117028	Rheumatoid Factor
20	rs6055505	0	8043033	T	C	0.0117057	Rheumatoid Factor
13	rs117460817	0	87006958	T	C	0.0117064	Rheumatoid Factor
3	rs145016700	0	62204621	T	G	0.011776	Rheumatoid Factor
16	rs118089499	0	61409108	T	G	0.0117087	Rheumatoid Factor
10	rs117762321	0	58458026	G	A	0.0117104	Rheumatoid Factor
5	rs321776	0	55407542	T	C	0.0117108	Rheumatoid Factor
11	rs61882856	0	15959199	T	C	0.0117138	Rheumatoid Factor
8	rs11784148	0	98874480	C	A	0.0117218	Rheumatoid Factor
5	rs11742758	0	1556345	C	T	0.011722	Rheumatoid Factor
1	rs780236	0	233678183	G	A	0.0117233	Rheumatoid Factor
16	rs76758447	0	7628744	G	A	0.0117272	Rheumatoid Factor
4	rs35258636	0	15627927	A	G	0.0117092	Rheumatoid Factor
18	rs72980015	0	77574977	C	T	0.0116903	Rheumatoid Factor
8	rs77100975	0	125294301	T	C	0.0117761	Rheumatoid Factor
5	rs145201178	0	156522469	C	T	0.0117785	Rheumatoid Factor
5	rs16881520	0	8868035	T	G	0.0118515	Rheumatoid Factor
11	rs76879753	0	119989014	T	C	0.0118522	Rheumatoid Factor
11	rs61884818	0	14028483	G	A	0.0118522	Rheumatoid Factor
11	rs11608061	0	133078501	T	C	0.0118526	Rheumatoid Factor
2	rs35039245	0	235950391	T	C	0.0118529	Rheumatoid Factor
7	rs117719453	0	18426868	T	C	0.0118535	Rheumatoid Factor
9	rs17743666	0	16814564	G	A	0.0118557	Rheumatoid Factor
17	rs79076156	0	47693240	T	C	0.0118588	Rheumatoid Factor
3	rs645514	0	120716750	A	C	0.0118634	Rheumatoid Factor
4	rs73822323	0	66613069	A	G	0.0118635	Rheumatoid Factor
16	rs117076809	0	65797029	A	G	0.0118644	Rheumatoid Factor
1	rs77336057	0	234867730	A	G	0.0118655	Rheumatoid Factor
4	rs2695200	0	101934909	A	G	0.0118724	Rheumatoid Factor
3	rs73210575	0	196995278	C	T	0.0118757	Rheumatoid Factor
22	rs932330	0	50485026	A	C	0.0118785	Rheumatoid Factor
6	rs9784858	0	32787175	C	G	0.0118512	Rheumatoid Factor
6	rs1776438	0	37553497	T	C	0.0118497	Rheumatoid Factor
18	rs73433405	0	46344952	T	G	0.0118473	Rheumatoid Factor
12	rs141433598	0	104122684	A	G	0.0118434	Rheumatoid Factor
11	rs4910889	0	4153231	C	T	0.0117794	Rheumatoid Factor
1	rs483135	0	244503080	C	G	0.0117883	Rheumatoid Factor
10	rs72803461	0	76789417	A	G	0.0117891	Rheumatoid Factor
22	rs11705436	0	26729946	A	G	0.0117912	Rheumatoid Factor
5	rs114139851	0	153995341	A	G	0.0117936	Rheumatoid Factor
16	rs76924295	0	81475379	C	G	0.0117953	Rheumatoid Factor
2	rs12713767	0	72149222	A	G	0.0117966	Rheumatoid Factor
9	rs13291759	0	23083305	C	T	0.0117782	Rheumatoid Factor
9	rs118145044	0	118185848	T	C	0.0117978	Rheumatoid Factor
12	rs142114673	0	56604166	T	C	0.011804	Rheumatoid Factor
12	rs73213269	0	93596039	G	A	0.0118132	Rheumatoid Factor
7	rs73087911	0	25669687	A	G	0.0118223	Rheumatoid Factor
10	rs146089816	0	23481467	T	C	0.0118282	Rheumatoid Factor
16	rs11644692	0	65791452	C	T	0.0118319	Rheumatoid Factor
17	rs2537712	0	47601234	A	G	0.0118428	Rheumatoid Factor
13	rs4942978	0	51808360	C	T	0.0118432	Rheumatoid Factor
21	rs2822391	0	15412399	G	A	0.0118039	Rheumatoid Factor
1	rs115215356	0	116782948	A	G	0.0116886	Rheumatoid Factor
16	rs76693104	0	83309208	A	G	0.0116886	Rheumatoid Factor
9	rs79691083	0	22669622	T	C	0.0116861	Rheumatoid Factor
19	rs79789351	0	44810411	C	T	0.0115723	Rheumatoid Factor
9	rs1306	0	132900076	C	T	0.0115725	Rheumatoid Factor
21	rs73201499	0	36937888	A	G	0.0115768	Rheumatoid Factor
17	rs57810612	0	13311802	T	C	0.011578	Rheumatoid Factor
16	rs160540	0	63351971	C	T	0.0115785	Rheumatoid Factor
1	rs61826357	0	180072716	T	G	0.0115888	Rheumatoid Factor
2	rs115268969	0	27176094	T	C	0.0115977	Rheumatoid Factor
6	rs74497423	0	170873146	A	G	0.0116004	Rheumatoid Factor
10	rs117219521	0	103957883	A	G	0.0116074	Rheumatoid Factor
9	rs72744889	0	88162975	A	G	0.0116084	Rheumatoid Factor
8	rs77206182	0	32612884	C	A	0.0116125	Rheumatoid Factor
13	rs117885760	0	88062264	G	A	0.0116142	Rheumatoid Factor
3	rs75180111	0	131448605	T	G	0.0116144	Rheumatoid Factor
2	rs16866917	0	180541743	A	G	0.0116174	Rheumatoid Factor
12	rs138420259	0	55688866	A	G	0.01162	Rheumatoid Factor
16	rs80230855	0	8356836	A	G	0.0115699	Rheumatoid Factor
3	rs112591951	0	40273943	A	C	0.0115676	Rheumatoid Factor
12	rs169298	0	99262339	T	G	0.0115658	Rheumatoid Factor
1	rs77089758	0	175683358	T	C	0.0115633	Rheumatoid Factor
2	rs56336187	0	121907076	C	T	0.0115344	Rheumatoid Factor
7	rs1637457	0	28649438	G	A	0.0115358	Rheumatoid Factor
3	rs74337874	0	71130287	T	C	0.0115377	Rheumatoid Factor
6	rs201122874	0	170060843	A	G	0.0115385	Rheumatoid Factor
3	rs2060956	0	83532973	C	T	0.0115388	Rheumatoid Factor
7	rs62477375	0	119225581	C	T	0.0115392	Rheumatoid Factor
17	rs76015754	0	51124126	G	A	0.0115408	Rheumatoid Factor
2	rs6756983	0	34017917	C	G	0.0116207	Rheumatoid Factor
15	rs4965295	0	100801603	T	C	0.0115428	Rheumatoid Factor
2	rs112112610	0	55046595	T	C	0.0115455	Rheumatoid Factor
9	rs118094951	0	136718692	A	G	0.0115469	Rheumatoid Factor
5	rs114809837	0	8333491	C	A	0.0115509	Rheumatoid Factor
19	rs77828090	0	37440497	T	A	0.0115554	Rheumatoid Factor
17	rs1292045	0	57947212	C	T	0.0115589	Rheumatoid Factor
13	rs76816877	0	44139138	T	C	0.0115599	Rheumatoid Factor
14	rs117939689	0	86033444	T	C	0.0115616	Rheumatoid Factor
8	rs76946802	0	81733554	G	A	0.0115431	Rheumatoid Factor
1	rs12093324	0	162166153	G	T	0.011621	Rheumatoid Factor
12	rs75415741	0	104918757	T	C	0.0116221	Rheumatoid Factor
19	rs118003416	0	40902295	A	G	0.0116235	Rheumatoid Factor
20	rs58467704	0	55317599	A	G	0.0116523	Rheumatoid Factor
2	rs72975528	0	235412138	T	G	0.0116529	Rheumatoid Factor
20	rs6104118	0	43952930	A	G	0.0116555	Rheumatoid Factor
11	rs72847179	0	3930321	T	C	0.0116586	Rheumatoid Factor
19	rs1725925	0	20217944	T	C	0.0116594	Rheumatoid Factor
13	rs138676880	0	24234628	T	C	0.0116618	Rheumatoid Factor
6	rs73041468	0	167342535	G	A	0.0116624	Rheumatoid Factor
2	rs13031703	0	127886675	T	C	0.0116521	Rheumatoid Factor
2	rs12053193	0	57441612	G	A	0.0116653	Rheumatoid Factor
6	rs9263758	0	31115874	A	G	0.0116686	Rheumatoid Factor
4	rs12513343	0	44208742	C	G	0.0116725	Rheumatoid Factor
14	rs11625058	0	95088847	A	G	0.0116731	Rheumatoid Factor
11	rs4938713	0	119568994	T	C	0.011681	Rheumatoid Factor
20	rs76285764	0	2605939	C	T	0.0116824	Rheumatoid Factor
8	rs13252833	0	3992628	C	T	0.011684	Rheumatoid Factor
8	rs78528686	0	23467798	A	G	0.0116855	Rheumatoid Factor
5	rs76645100	0	5094008	C	T	0.0116686	Rheumatoid Factor
1	rs12404870	0	20019350	T	C	0.0112296	Rheumatoid Factor
4	rs34684846	0	183417285	A	G	0.0116497	Rheumatoid Factor
18	rs143565070	0	27766472	C	T	0.0116393	Rheumatoid Factor
2	rs115793205	0	223198167	C	A	0.0116236	Rheumatoid Factor
18	rs111676499	0	71170519	G	T	0.0116246	Rheumatoid Factor
19	rs11671136	0	30295633	A	G	0.0116279	Rheumatoid Factor
2	rs17367344	0	228051846	A	G	0.0116284	Rheumatoid Factor
19	rs465339	0	5477883	T	C	0.01163	Rheumatoid Factor
20	rs117910398	0	4139254	G	A	0.0116319	Rheumatoid Factor
18	rs1376080	0	44030044	C	T	0.0116321	Rheumatoid Factor
1	rs3813987	0	20015655	C	A	0.0116478	Rheumatoid Factor
12	rs117329947	0	105784903	C	A	0.0116344	Rheumatoid Factor
1	rs1695615	0	5678783	A	G	0.0116354	Rheumatoid Factor
11	rs117047691	0	99331783	G	A	0.011636	Rheumatoid Factor
2	rs113509997	0	171195544	T	G	0.0116364	Rheumatoid Factor
11	rs545391	0	104884840	G	C	0.0116374	Rheumatoid Factor
15	rs1058696	0	99502527	T	C	0.011638	Rheumatoid Factor
19	rs7248417	0	2512795	T	C	0.0116385	Rheumatoid Factor
8	rs80295339	0	89033608	A	G	0.0116388	Rheumatoid Factor
3	rs9811497	0	149737062	T	A	0.0116344	Rheumatoid Factor
6	rs76196285	0	136491026	C	T	0.0150031	Rheumatoid Factor
20	rs139583699	0	23424608	C	T	0.0150031	Rheumatoid Factor
8	rs200806043	0	52361678	A	G	0.0150047	Rheumatoid Factor
11	rs76751801	0	1744568	T	C	0.0184859	Rheumatoid Factor
4	rs2623531	0	73424067	G	A	0.0184878	Rheumatoid Factor
1	rs80108443	0	230639744	G	A	0.0184879	Rheumatoid Factor
10	rs61851288	0	19423109	T	C	0.0184891	Rheumatoid Factor
1	rs77768616	0	245184673	T	G	0.0184911	Rheumatoid Factor
7	rs11767378	0	2390135	T	G	0.0184947	Rheumatoid Factor
12	rs36024181	0	114091787	C	T	0.0184953	Rheumatoid Factor
3	rs4053823	0	8745008	C	T	0.0184969	Rheumatoid Factor
1	rs79472736	0	22108543	A	G	0.0185022	Rheumatoid Factor
13	rs79749206	0	95009333	T	C	0.0185024	Rheumatoid Factor
4	rs200846796	0	3015499	A	G	0.0185043	Rheumatoid Factor
11	rs4944255	0	80245270	T	C	0.0185059	Rheumatoid Factor
9	rs2208490	0	17508813	C	T	0.018506	Rheumatoid Factor
11	rs6484268	0	27190529	A	G	0.0185062	Rheumatoid Factor
6	rs352066	0	114246507	G	A	0.018515	Rheumatoid Factor
2	rs75392164	0	159915043	G	A	0.0184844	Rheumatoid Factor
22	rs5752710	0	28620907	G	A	0.0184824	Rheumatoid Factor
10	rs12359659	0	59158985	G	A	0.0184809	Rheumatoid Factor
16	rs72822257	0	80557472	A	G	0.0184809	Rheumatoid Factor
11	rs1349807	0	133087589	C	T	0.018453	Rheumatoid Factor
11	rs144172324	0	55322795	G	T	0.0184532	Rheumatoid Factor
18	rs17235782	0	56053899	A	G	0.018454	Rheumatoid Factor
1	rs79902942	0	8307900	A	G	0.0184541	Rheumatoid Factor
18	rs12963373	0	34012022	C	T	0.0184549	Rheumatoid Factor
20	rs4311118	0	11058978	T	C	0.0184552	Rheumatoid Factor
6	rs9466285	0	22193404	C	T	0.0184553	Rheumatoid Factor
9	rs116989868	0	72961403	A	G	0.0185181	Rheumatoid Factor
13	rs58542144	0	104509488	C	G	0.0184598	Rheumatoid Factor
1	rs56133319	0	35065885	G	A	0.0184645	Rheumatoid Factor
4	rs72686255	0	101025709	A	G	0.0184677	Rheumatoid Factor
13	rs9558839	0	107391098	G	A	0.0184748	Rheumatoid Factor
14	rs10144552	0	96635447	A	G	0.0184761	Rheumatoid Factor
2	rs72787241	0	31195390	A	G	0.0184771	Rheumatoid Factor
6	rs75144496	0	16449540	C	T	0.0184772	Rheumatoid Factor
2	rs62164677	0	78735074	G	A	0.0184798	Rheumatoid Factor
14	rs147092439	0	72431524	A	G	0.0184606	Rheumatoid Factor
5	rs1820797	0	154767871	G	C	0.0184493	Rheumatoid Factor
16	rs72783621	0	51003479	T	C	0.0185191	Rheumatoid Factor
1	rs835409	0	59787350	G	T	0.0185212	Rheumatoid Factor
7	rs9656517	0	139339470	C	T	0.0185677	Rheumatoid Factor
8	rs34144950	0	99101544	T	C	0.01857	Rheumatoid Factor
20	rs1936205	0	60131514	A	G	0.0185706	Rheumatoid Factor
16	rs75320095	0	13420996	A	G	0.0185741	Rheumatoid Factor
4	rs34524770	0	29128372	A	G	0.0185742	Rheumatoid Factor
8	rs72665340	0	59343475	G	A	0.0185752	Rheumatoid Factor
15	rs74937878	0	86623876	T	C	0.0185755	Rheumatoid Factor
19	rs4517893	0	14509187	A	G	0.0185822	Rheumatoid Factor
5	rs12656592	0	128733572	C	T	0.0185828	Rheumatoid Factor
16	rs76800867	0	78982935	G	A	0.0185829	Rheumatoid Factor
16	rs117213474	0	52109375	A	G	0.0185847	Rheumatoid Factor
21	rs2831796	0	29798099	C	T	0.0185853	Rheumatoid Factor
10	rs35528438	0	75523634	G	A	0.0185858	Rheumatoid Factor
2	Affx-20152934	0	48573895	C	G	0.0185863	Rheumatoid Factor
17	rs17881327	0	29572472	G	A	0.0185928	Rheumatoid Factor
9	rs763322	0	83509366	C	G	0.0185664	Rheumatoid Factor
20	rs6077007	0	6454309	G	A	0.0185652	Rheumatoid Factor
10	rs200042949	0	97445336	C	T	0.0185602	Rheumatoid Factor
12	rs6488336	0	7631883	G	A	0.0185592	Rheumatoid Factor
1	rs114709268	0	37317590	G	C	0.018525	Rheumatoid Factor
2	rs6747400	0	172251044	C	T	0.0185251	Rheumatoid Factor
3	rs17310798	0	133562939	C	T	0.0185276	Rheumatoid Factor
4	rs116556813	0	179986642	G	T	0.0185286	Rheumatoid Factor
5	rs79489501	0	126662225	T	G	0.0185292	Rheumatoid Factor
3	rs115807206	0	34021411	C	T	0.0185303	Rheumatoid Factor
22	rs144439139	0	30768072	T	G	0.0185305	Rheumatoid Factor
12	rs17099954	0	64347029	G	A	0.0185199	Rheumatoid Factor
3	rs9830236	0	122329782	A	G	0.0185342	Rheumatoid Factor
6	rs537581	0	25886497	C	A	0.0185437	Rheumatoid Factor
6	rs78796841	0	152180596	G	A	0.0185455	Rheumatoid Factor
11	rs56119237	0	32851032	C	A	0.0185466	Rheumatoid Factor
6	rs117911374	0	99822281	A	G	0.0185483	Rheumatoid Factor
11	rs116495086	0	5509792	A	G	0.0185522	Rheumatoid Factor
19	rs200146570	0	8175780	G	A	0.0185542	Rheumatoid Factor
3	rs4677966	0	122343712	G	A	0.0185564	Rheumatoid Factor
4	rs17052282	0	176672877	A	G	0.0185378	Rheumatoid Factor
16	rs9935561	0	61999164	T	G	0.0185957	Rheumatoid Factor
4	rs4860517	0	60230013	A	C	0.0184484	Rheumatoid Factor
16	rs12599235	0	84876693	C	T	0.0184453	Rheumatoid Factor
11	rs555403	0	88108533	T	C	0.0183362	Rheumatoid Factor
7	rs7793584	0	154472155	G	A	0.0183367	Rheumatoid Factor
11	rs12708324	0	90042221	C	T	0.0183385	Rheumatoid Factor
10	rs75278740	0	17044084	G	T	0.0183396	Rheumatoid Factor
7	rs77102330	0	38644969	G	A	0.018341	Rheumatoid Factor
16	rs422965	0	79651293	G	A	0.018343	Rheumatoid Factor
6	rs1350902	0	106975277	G	T	0.0183449	Rheumatoid Factor
6	rs1542816	0	19373653	T	C	0.0183474	Rheumatoid Factor
12	rs12370484	0	61844049	C	T	0.0183491	Rheumatoid Factor
4	rs116208837	0	45667062	A	G	0.0183568	Rheumatoid Factor
16	rs76147116	0	2074466	T	C	0.0183578	Rheumatoid Factor
14	rs61998678	0	90258887	C	G	0.0183582	Rheumatoid Factor
10	rs72831461	0	131121809	T	C	0.0183587	Rheumatoid Factor
3	rs12489568	0	26414023	C	A	0.0183592	Rheumatoid Factor
4	rs73202820	0	1827875	A	G	0.0183599	Rheumatoid Factor
9	rs188757934	0	23304836	G	A	0.0183336	Rheumatoid Factor
20	rs6136615	0	19058288	C	A	0.0183322	Rheumatoid Factor
20	rs2076552	0	1908299	T	C	0.0183295	Rheumatoid Factor
4	rs75109133	0	58180403	A	G	0.0183145	Rheumatoid Factor
12	rs112399924	0	3604909	A	G	0.0182632	Rheumatoid Factor
3	rs73183754	0	120533948	T	C	0.0182644	Rheumatoid Factor
19	rs117866264	0	8367568	A	G	0.0182724	Rheumatoid Factor
14	rs67489001	0	60400048	C	T	0.0182754	Rheumatoid Factor
3	rs143708326	0	139076713	T	C	0.018277	Rheumatoid Factor
3	rs13080583	0	34021606	A	C	0.0182807	Rheumatoid Factor
1	rs112744081	0	43300663	T	C	0.018288	Rheumatoid Factor
6	rs76412020	0	34149938	C	T	0.0183614	Rheumatoid Factor
1	rs299500	0	8292471	T	G	0.0182889	Rheumatoid Factor
15	rs75037506	0	36175182	T	C	0.0182928	Rheumatoid Factor
12	rs17766082	0	66046302	G	C	0.0183038	Rheumatoid Factor
14	rs116900971	0	37601679	C	T	0.0183045	Rheumatoid Factor
3	rs722369	0	4755685	G	C	0.0183054	Rheumatoid Factor
7	rs61757672	0	91708722	A	G	0.0183057	Rheumatoid Factor
15	rs12438162	0	62884463	G	A	0.0183142	Rheumatoid Factor
8	rs61753752	0	121222046	A	G	0.0183145	Rheumatoid Factor
8	rs13269244	0	72945738	A	G	0.0182919	Rheumatoid Factor
17	rs741682	0	49868887	T	C	0.0184484	Rheumatoid Factor
9	rs28367527	0	21163277	T	C	0.0183619	Rheumatoid Factor
17	rs11078804	0	9369076	A	G	0.018365	Rheumatoid Factor
1	rs6661690	0	167753875	A	G	0.0184091	Rheumatoid Factor
14	rs80249474	0	26389969	A	G	0.0184106	Rheumatoid Factor
19	rs140354498	0	17643088	A	G	0.0184113	Rheumatoid Factor
10	rs117522717	0	6499676	T	C	0.0184128	Rheumatoid Factor
16	rs16976493	0	27031507	C	T	0.0184144	Rheumatoid Factor
11	rs79051294	0	36219324	G	A	0.0184162	Rheumatoid Factor
10	rs7904084	0	31995097	C	G	0.0184174	Rheumatoid Factor
10	rs10884087	0	106844387	T	G	0.0184202	Rheumatoid Factor
6	rs199678395	0	128718818	C	T	0.0184205	Rheumatoid Factor
6	rs979882	0	151110369	G	A	0.018422	Rheumatoid Factor
4	rs111662894	0	85470135	T	C	0.0184261	Rheumatoid Factor
3	rs76335162	0	102754121	A	G	0.0184293	Rheumatoid Factor
12	rs7304910	0	95027662	C	T	0.0184297	Rheumatoid Factor
3	rs7647318	0	195295510	A	G	0.0184399	Rheumatoid Factor
4	rs4832743	0	37925216	C	T	0.0184405	Rheumatoid Factor
18	rs11662545	0	56219728	A	G	0.0184084	Rheumatoid Factor
8	rs9942779	0	135487182	C	T	0.0183959	Rheumatoid Factor
20	rs76075587	0	16829853	G	A	0.0183958	Rheumatoid Factor
13	rs55864736	0	109815112	A	G	0.018394	Rheumatoid Factor
14	rs181590587	0	105517696	C	G	0.0183654	Rheumatoid Factor
19	rs12459346	0	14375535	T	C	0.018367	Rheumatoid Factor
4	rs11944484	0	17638178	T	C	0.0183679	Rheumatoid Factor
6	rs9348156	0	167044079	A	G	0.0183701	Rheumatoid Factor
1	rs72713506	0	174231285	A	G	0.0183703	Rheumatoid Factor
6	rs7769346	0	6934416	T	C	0.0183711	Rheumatoid Factor
4	rs515514	0	127058428	T	C	0.0183719	Rheumatoid Factor
3	rs161654	0	64087502	G	A	0.0183631	Rheumatoid Factor
2	rs1898722	0	216449970	G	A	0.0183757	Rheumatoid Factor
10	rs78886649	0	30827831	G	T	0.0183801	Rheumatoid Factor
6	rs7774512	0	105173814	T	C	0.0183807	Rheumatoid Factor
1	rs2340298	0	242175001	C	A	0.0183845	Rheumatoid Factor
3	rs10513696	0	171077737	T	C	0.0183882	Rheumatoid Factor
5	rs17689328	0	131650527	T	C	0.0183885	Rheumatoid Factor
14	rs75088464	0	48254478	G	C	0.0183889	Rheumatoid Factor
6	rs13220896	0	31369662	A	G	0.0183924	Rheumatoid Factor
12	rs117717464	0	68441908	C	G	0.0183778	Rheumatoid Factor
1	rs1566523	0	21766663	G	C	0.018262	Rheumatoid Factor
20	rs17402714	0	32206167	G	T	0.0185966	Rheumatoid Factor
17	rs145126598	0	4496261	A	C	0.0186002	Rheumatoid Factor
6	rs9380051	0	28064091	C	T	0.0187853	Rheumatoid Factor
3	rs3774269	0	186956468	T	G	0.0187857	Rheumatoid Factor
4	rs13106353	0	48728233	A	G	0.0187864	Rheumatoid Factor
19	rs10414720	0	9780361	C	A	0.0187903	Rheumatoid Factor
5	rs4958087	0	132612643	A	G	0.0187914	Rheumatoid Factor
2	rs76385393	0	38692641	A	C	0.0187914	Rheumatoid Factor
21	rs62242693	0	18819261	G	A	0.0187929	Rheumatoid Factor
2	Affx-18722616	0	192701301	T	G	0.0187948	Rheumatoid Factor
8	rs17856478	0	120429190	A	C	0.0187962	Rheumatoid Factor
17	rs201043191	0	73996233	A	G	0.018802	Rheumatoid Factor
1	rs197108	0	57654898	A	G	0.0188025	Rheumatoid Factor
13	rs1506587	0	71621716	T	C	0.0188054	Rheumatoid Factor
3	rs114762004	0	3603470	G	A	0.0188057	Rheumatoid Factor
9	rs78054686	0	15468268	T	C	0.0188078	Rheumatoid Factor
1	rs78006046	0	202350846	G	C	0.0188081	Rheumatoid Factor
12	rs77494932	0	71288687	A	G	0.0187851	Rheumatoid Factor
9	rs116974449	0	36808623	A	G	0.0187846	Rheumatoid Factor
3	rs9847197	0	14333256	T	C	0.018782	Rheumatoid Factor
1	rs6588406	0	47977192	A	G	0.0187819	Rheumatoid Factor
11	rs78205148	0	25702301	A	G	0.0187497	Rheumatoid Factor
6	rs72861526	0	40674564	G	A	0.0187501	Rheumatoid Factor
11	rs34013602	0	85707896	G	C	0.0187511	Rheumatoid Factor
11	rs116906509	0	34778141	A	G	0.0187512	Rheumatoid Factor
16	rs76148001	0	7496252	A	G	0.0187532	Rheumatoid Factor
2	rs34619758	0	199955881	G	A	0.0187537	Rheumatoid Factor
4	rs7657041	0	180552590	A	G	0.0187574	Rheumatoid Factor
8	rs117462290	0	91167635	G	A	0.0188083	Rheumatoid Factor
12	rs118110531	0	104181612	G	A	0.0187585	Rheumatoid Factor
9	Affx-33399045	0	139912484	A	G	0.0187628	Rheumatoid Factor
21	rs11701275	0	16962765	G	T	0.0187639	Rheumatoid Factor
3	rs80279940	0	5315372	T	C	0.0187641	Rheumatoid Factor
1	rs74121378	0	168741534	A	G	0.0187657	Rheumatoid Factor
20	rs34537635	0	17622495	C	T	0.0187657	Rheumatoid Factor
1	rs12092019	0	24918735	T	C	0.0187691	Rheumatoid Factor
7	rs921631	0	47795133	T	C	0.0187796	Rheumatoid Factor
12	rs12314695	0	103153508	G	A	0.0187594	Rheumatoid Factor
3	rs11707506	0	44224673	T	G	0.0187484	Rheumatoid Factor
5	rs25941	0	14680451	T	C	0.0188093	Rheumatoid Factor
13	rs116872777	0	110870710	T	C	0.0188145	Rheumatoid Factor
21	rs2409537	0	36222741	G	A	0.0188758	Rheumatoid Factor
4	rs115058354	0	156577025	C	T	0.0188779	Rheumatoid Factor
16	rs187607214	0	1273591	T	C	0.0188786	Rheumatoid Factor
11	rs17708945	0	61942029	A	T	0.0188859	Rheumatoid Factor
8	rs76642023	0	128466139	A	G	0.0188901	Rheumatoid Factor
1	rs10754185	0	196314973	A	C	0.0188912	Rheumatoid Factor
18	rs28775408	0	74343795	C	A	0.0188934	Rheumatoid Factor
17	rs118037269	0	4925675	A	G	0.0188954	Rheumatoid Factor
2	rs80342154	0	120035798	C	A	0.0189032	Rheumatoid Factor
9	rs117575885	0	15788315	G	T	0.0189065	Rheumatoid Factor
16	rs117242935	0	22844983	T	G	0.0189078	Rheumatoid Factor
3	rs6764160	0	149394455	C	G	0.0189095	Rheumatoid Factor
11	rs147917964	0	65733604	A	G	0.0189122	Rheumatoid Factor
11	rs145842240	0	26764406	A	G	0.0189135	Rheumatoid Factor
3	rs11466480	0	30647406	G	T	0.0189136	Rheumatoid Factor
9	rs74864917	0	73068700	A	G	0.0188754	Rheumatoid Factor
20	rs76265087	0	57856038	A	C	0.0188724	Rheumatoid Factor
13	rs79104320	0	43451322	T	C	0.0188644	Rheumatoid Factor
8	rs2976940	0	8279462	T	G	0.0188618	Rheumatoid Factor
1	rs1252149	0	237159174	G	C	0.0188148	Rheumatoid Factor
1	rs77895281	0	39026383	T	C	0.0188158	Rheumatoid Factor
14	rs77469594	0	101954661	T	C	0.0188176	Rheumatoid Factor
14	rs10140857	0	55619611	C	G	0.0188256	Rheumatoid Factor
16	rs62033351	0	20841414	A	G	0.018828	Rheumatoid Factor
3	rs9878516	0	27782360	A	G	0.0188366	Rheumatoid Factor
7	rs13222576	0	116701357	G	T	0.0188379	Rheumatoid Factor
9	rs76975466	0	102888877	T	C	0.0188109	Rheumatoid Factor
3	rs79974643	0	70301392	G	A	0.0188384	Rheumatoid Factor
1	rs6695527	0	203331234	A	G	0.0188429	Rheumatoid Factor
7	rs80305889	0	34681601	G	T	0.018843	Rheumatoid Factor
2	rs11125014	0	45551846	T	C	0.01885	Rheumatoid Factor
5	rs2054923	0	163948616	C	T	0.0188508	Rheumatoid Factor
6	rs111769901	0	100599675	T	G	0.0188534	Rheumatoid Factor
12	rs117120678	0	31833815	T	C	0.018854	Rheumatoid Factor
6	rs117054846	0	69326974	G	T	0.0188548	Rheumatoid Factor
16	rs1366659	0	77921506	A	G	0.0188423	Rheumatoid Factor
3	rs321524	0	25223036	A	G	0.0185986	Rheumatoid Factor
11	rs10835866	0	32230877	G	A	0.018747	Rheumatoid Factor
11	rs2004507	0	117700725	G	T	0.0187424	Rheumatoid Factor
4	rs6847642	0	30810487	A	G	0.0186341	Rheumatoid Factor
12	rs75561665	0	48813176	G	A	0.0186364	Rheumatoid Factor
21	rs643608	0	44768562	C	T	0.0186404	Rheumatoid Factor
11	rs12290741	0	4235058	T	C	0.0186407	Rheumatoid Factor
10	rs117777948	0	57330014	A	G	0.018641	Rheumatoid Factor
22	rs133980	0	28022728	G	A	0.0186423	Rheumatoid Factor
5	rs74985361	0	123157800	A	G	0.0186428	Rheumatoid Factor
7	rs77478093	0	115176995	T	C	0.0186479	Rheumatoid Factor
9	rs1853722	0	33576579	C	T	0.0186504	Rheumatoid Factor
6	rs59927454	0	15172186	A	G	0.0186519	Rheumatoid Factor
14	rs55724359	0	101656413	A	G	0.0186556	Rheumatoid Factor
10	rs117527861	0	108455702	T	C	0.0186591	Rheumatoid Factor
9	rs1932456	0	18932805	G	A	0.01866	Rheumatoid Factor
21	rs7278425	0	46926551	T	C	0.0186608	Rheumatoid Factor
4	rs75976015	0	166565830	A	G	0.0186612	Rheumatoid Factor
15	rs77479253	0	101934796	A	C	0.0186325	Rheumatoid Factor
9	rs75857772	0	100697330	G	C	0.0186255	Rheumatoid Factor
18	rs7232361	0	63905116	G	A	0.0186236	Rheumatoid Factor
10	rs74150987	0	97457837	A	G	0.0186235	Rheumatoid Factor
18	rs72934313	0	59616030	T	C	0.0186012	Rheumatoid Factor
20	rs6515965	0	5002975	C	T	0.0186021	Rheumatoid Factor
1	rs1972358	0	232760195	C	T	0.0186027	Rheumatoid Factor
21	rs7278280	0	29424056	T	C	0.0186037	Rheumatoid Factor
3	rs77235501	0	30515012	C	G	0.0186044	Rheumatoid Factor
11	rs113959330	0	104168657	A	C	0.0186048	Rheumatoid Factor
2	rs7584874	0	119942486	T	C	0.0186048	Rheumatoid Factor
2	rs78829354	0	168682052	T	C	0.018664	Rheumatoid Factor
4	rs112042272	0	98071427	A	G	0.0186076	Rheumatoid Factor
19	rs11569571	0	6714035	A	G	0.018611	Rheumatoid Factor
1	rs903540	0	4284659	T	C	0.018613	Rheumatoid Factor
6	rs2596540	0	31367882	A	G	0.018614	Rheumatoid Factor
12	rs11608648	0	5642920	A	G	0.0186156	Rheumatoid Factor
14	rs17393098	0	34025230	T	C	0.0186164	Rheumatoid Factor
16	rs80263423	0	24636363	T	C	0.0186193	Rheumatoid Factor
4	rs17624591	0	20787077	T	C	0.0186211	Rheumatoid Factor
14	rs10400777	0	59267838	G	A	0.0186101	Rheumatoid Factor
18	rs11081892	0	32841999	A	G	0.0187436	Rheumatoid Factor
8	rs10087421	0	109142595	T	C	0.0186671	Rheumatoid Factor
4	rs74668071	0	5229103	T	C	0.0186711	Rheumatoid Factor
4	rs992051	0	34970068	T	C	0.0187154	Rheumatoid Factor
2	rs115180836	0	23462594	A	G	0.0187167	Rheumatoid Factor
6	rs2495968	0	33926102	T	G	0.0187195	Rheumatoid Factor
8	Affx-37368240	0	59215079	T	G	0.0187208	Rheumatoid Factor
6	rs79187133	0	131924746	C	A	0.0187209	Rheumatoid Factor
9	rs2296212	0	2191309	G	C	0.0187225	Rheumatoid Factor
5	rs58819876	0	2099904	C	T	0.018723	Rheumatoid Factor
10	rs72835262	0	87879204	A	G	0.0187247	Rheumatoid Factor
13	rs71427652	0	68356243	A	G	0.0187256	Rheumatoid Factor
9	rs117413457	0	44241978	A	G	0.0187265	Rheumatoid Factor
7	rs79664770	0	51798145	A	G	0.0187279	Rheumatoid Factor
3	rs142752447	0	47458640	C	T	0.018728	Rheumatoid Factor
2	rs61762670	0	55812201	C	G	0.0187302	Rheumatoid Factor
4	rs79662124	0	128234376	A	G	0.0187316	Rheumatoid Factor
11	rs117681028	0	121919647	T	G	0.018733	Rheumatoid Factor
7	rs71562819	0	92936538	T	C	0.0187148	Rheumatoid Factor
19	rs2642212	0	6572796	T	C	0.0187083	Rheumatoid Factor
2	rs13429552	0	6357931	C	T	0.0186996	Rheumatoid Factor
3	rs4350902	0	184352200	T	C	0.0186978	Rheumatoid Factor
15	rs72770786	0	101934499	G	T	0.0186766	Rheumatoid Factor
4	rs901111	0	21243462	C	G	0.0186775	Rheumatoid Factor
5	rs7719010	0	107874171	G	A	0.0186777	Rheumatoid Factor
3	rs1320256	0	139868092	T	C	0.0186784	Rheumatoid Factor
1	rs16852360	0	161805966	T	C	0.0186799	Rheumatoid Factor
2	rs62180387	0	180629422	C	T	0.01868	Rheumatoid Factor
1	rs2786113	0	197304081	T	G	0.0186875	Rheumatoid Factor
7	rs6968173	0	95401044	A	G	0.0186703	Rheumatoid Factor
3	rs12634677	0	77756847	A	C	0.0186882	Rheumatoid Factor
22	rs41330945	0	47470112	T	C	0.0186896	Rheumatoid Factor
3	rs73117092	0	63958418	T	G	0.0186916	Rheumatoid Factor
12	rs11608726	0	130535549	G	C	0.0186918	Rheumatoid Factor
15	rs16950272	0	27878901	A	C	0.0186932	Rheumatoid Factor
5	rs72723250	0	7280506	G	C	0.0186956	Rheumatoid Factor
10	rs17141877	0	6857190	A	C	0.0186971	Rheumatoid Factor
14	rs4981658	0	28164745	T	C	0.0186974	Rheumatoid Factor
9	rs55780067	0	15784560	G	A	0.0186892	Rheumatoid Factor
7	rs7795991	0	13900731	A	G	0.0182579	Rheumatoid Factor
10	rs1252031	0	108416572	T	C	0.0182542	Rheumatoid Factor
1	rs115011993	0	22940109	G	A	0.0182525	Rheumatoid Factor
15	rs1632144	0	45467540	C	G	0.0178051	Rheumatoid Factor
6	rs2524070	0	31244520	A	G	0.0178103	Rheumatoid Factor
15	rs12591771	0	97775695	T	C	0.0178138	Rheumatoid Factor
13	rs3736919	0	36939688	T	C	0.017814	Rheumatoid Factor
13	rs77389510	0	51977141	A	G	0.0178142	Rheumatoid Factor
3	rs116347889	0	2008488	C	T	0.0178156	Rheumatoid Factor
15	rs60708375	0	60816836	G	A	0.0178176	Rheumatoid Factor
11	rs80067584	0	32597748	A	C	0.0178204	Rheumatoid Factor
8	rs1549416	0	120183010	G	C	0.0178218	Rheumatoid Factor
4	rs4863366	0	189581970	A	G	0.0178232	Rheumatoid Factor
1	rs2016040	0	18048610	G	C	0.0178288	Rheumatoid Factor
11	rs4372466	0	123562563	A	G	0.0178304	Rheumatoid Factor
7	rs62482928	0	143659847	A	G	0.0178306	Rheumatoid Factor
6	rs12529828	0	51426492	G	A	0.0178345	Rheumatoid Factor
1	rs199515472	0	233511817	A	G	0.0178408	Rheumatoid Factor
3	rs55746055	0	126115156	G	T	0.017803	Rheumatoid Factor
10	rs182199697	0	69644820	A	C	0.017801	Rheumatoid Factor
6	rs12196589	0	83096757	T	C	0.0177975	Rheumatoid Factor
20	rs67637459	0	42153606	G	T	0.0177973	Rheumatoid Factor
3	rs78355989	0	96203892	G	A	0.0177694	Rheumatoid Factor
10	rs72873948	0	135411646	C	A	0.0177707	Rheumatoid Factor
2	rs17041592	0	45122342	C	T	0.0177722	Rheumatoid Factor
2	rs13395705	0	231726212	C	G	0.0177723	Rheumatoid Factor
11	rs11608105	0	115251190	T	C	0.0177751	Rheumatoid Factor
9	rs462920	0	89765058	A	G	0.0177755	Rheumatoid Factor
6	rs13205951	0	121985425	G	T	0.017777	Rheumatoid Factor
10	rs2779637	0	59733917	C	T	0.0178412	Rheumatoid Factor
5	rs60283704	0	9859450	T	C	0.0177833	Rheumatoid Factor
17	rs60957093	0	13774839	G	A	0.0177923	Rheumatoid Factor
7	rs76980616	0	68686809	T	C	0.0177932	Rheumatoid Factor
6	rs1192457	0	62673145	A	G	0.0177955	Rheumatoid Factor
4	rs17297683	0	138897768	A	G	0.0177957	Rheumatoid Factor
10	rs7099858	0	128117765	A	G	0.0177963	Rheumatoid Factor
6	rs34462866	0	127770174	G	A	0.0177969	Rheumatoid Factor
16	rs77210475	0	84170251	A	G	0.0177973	Rheumatoid Factor
4	rs72700046	0	186000709	T	C	0.0177892	Rheumatoid Factor
19	rs114818821	0	13519452	C	T	0.0177683	Rheumatoid Factor
3	rs73220357	0	112494429	T	C	0.0178426	Rheumatoid Factor
16	rs17261747	0	13395579	T	G	0.0178527	Rheumatoid Factor
8	rs1106334	0	71012811	G	A	0.0179003	Rheumatoid Factor
8	rs17775749	0	62275454	G	A	0.017901	Rheumatoid Factor
1	rs12131080	0	209008960	C	T	0.0179012	Rheumatoid Factor
15	rs72741573	0	57855723	C	T	0.0179024	Rheumatoid Factor
13	rs9603459	0	39442548	C	A	0.0179034	Rheumatoid Factor
14	rs112467144	0	75558163	A	G	0.017905	Rheumatoid Factor
1	rs116496454	0	233048225	G	A	0.0179061	Rheumatoid Factor
10	rs75501565	0	133434800	A	G	0.0179081	Rheumatoid Factor
2	rs2278530	0	219501133	G	A	0.0179094	Rheumatoid Factor
8	rs7820543	0	121046348	C	A	0.0179097	Rheumatoid Factor
16	rs77737581	0	12712348	C	G	0.0179127	Rheumatoid Factor
2	rs11683290	0	128843365	T	C	0.0179135	Rheumatoid Factor
5	rs115874651	0	134216761	A	G	0.0179138	Rheumatoid Factor
11	Affx-4489268	0	131122888	T	C	0.0179163	Rheumatoid Factor
12	rs759764	0	99267566	C	T	0.0179176	Rheumatoid Factor
2	rs114440250	0	178202996	A	G	0.0178928	Rheumatoid Factor
12	rs78787537	0	72691813	C	A	0.0178889	Rheumatoid Factor
1	rs2273871	0	234561771	T	C	0.0178857	Rheumatoid Factor
9	rs74474054	0	24062743	A	G	0.0178851	Rheumatoid Factor
4	rs114897199	0	54570029	T	C	0.0178539	Rheumatoid Factor
14	rs12436479	0	95900399	C	T	0.0178568	Rheumatoid Factor
1	rs200427118	0	26303173	T	C	0.0178588	Rheumatoid Factor
12	rs117704992	0	40129551	A	T	0.0178591	Rheumatoid Factor
5	rs1042098	0	1394815	G	A	0.017862	Rheumatoid Factor
20	rs6045765	0	18999140	A	G	0.0178623	Rheumatoid Factor
13	rs9579828	0	20862086	A	G	0.0178626	Rheumatoid Factor
21	rs9980244	0	45232303	A	G	0.0178449	Rheumatoid Factor
6	rs9377020	0	147013776	T	C	0.0178656	Rheumatoid Factor
6	rs66733329	0	95846914	G	T	0.0178681	Rheumatoid Factor
9	rs117506587	0	16771494	G	T	0.0178703	Rheumatoid Factor
21	rs2091883	0	40969620	A	G	0.0178763	Rheumatoid Factor
6	rs2106074	0	31133509	G	A	0.0178812	Rheumatoid Factor
7	rs17147553	0	96733655	A	G	0.0178839	Rheumatoid Factor
1	rs12034254	0	18373009	T	C	0.0178849	Rheumatoid Factor
2	rs6744195	0	229446145	T	C	0.0178851	Rheumatoid Factor
12	rs116973607	0	29859169	C	T	0.017868	Rheumatoid Factor
7	rs117107007	0	122205468	A	G	0.0179216	Rheumatoid Factor
8	rs118046494	0	141140074	T	C	0.0177643	Rheumatoid Factor
4	rs2337867	0	190505404	A	G	0.0177596	Rheumatoid Factor
5	rs58446868	0	178943444	T	C	0.0176198	Rheumatoid Factor
7	rs13240057	0	29162753	T	C	0.0176204	Rheumatoid Factor
19	rs74551279	0	13112137	A	G	0.0176213	Rheumatoid Factor
11	rs139875377	0	62388092	T	C	0.0176215	Rheumatoid Factor
10	rs35741360	0	12945180	A	G	0.0176222	Rheumatoid Factor
7	rs17707579	0	14245159	G	A	0.0176236	Rheumatoid Factor
11	rs76138432	0	30792621	C	T	0.0176242	Rheumatoid Factor
7	rs1981632	0	153615099	A	G	0.0176255	Rheumatoid Factor
8	rs118190503	0	104057435	A	G	0.0176277	Rheumatoid Factor
16	rs76939626	0	76082577	A	G	0.0176295	Rheumatoid Factor
7	rs56005208	0	151491427	A	G	0.017632	Rheumatoid Factor
16	rs75691023	0	26633162	A	G	0.0176328	Rheumatoid Factor
2	rs79929074	0	183901592	A	C	0.0176335	Rheumatoid Factor
20	rs1080954	0	16506016	T	C	0.0176344	Rheumatoid Factor
12	rs117898821	0	24714924	A	C	0.0176348	Rheumatoid Factor
2	rs4953519	0	47871998	T	C	0.0176189	Rheumatoid Factor
1	rs12121837	0	211877185	T	C	0.0176187	Rheumatoid Factor
9	rs72715295	0	28837910	C	T	0.0176157	Rheumatoid Factor
1	rs8176781	0	32799203	C	T	0.0176152	Rheumatoid Factor
1	rs115607396	0	226434904	T	C	0.0175789	Rheumatoid Factor
17	rs1800299	0	78078656	A	G	0.017579	Rheumatoid Factor
1	rs9428372	0	237229866	G	T	0.0175794	Rheumatoid Factor
3	rs74684161	0	6769832	T	C	0.0175809	Rheumatoid Factor
20	rs76367370	0	37509820	C	A	0.0175844	Rheumatoid Factor
17	rs80356487	0	41063408	T	C	0.0175846	Rheumatoid Factor
5	rs7722711	0	75906851	C	T	0.0175864	Rheumatoid Factor
15	rs117742909	0	38787639	T	C	0.017639	Rheumatoid Factor
20	rs2269041	0	17483253	A	G	0.0175874	Rheumatoid Factor
1	rs78471656	0	77014674	A	G	0.0175935	Rheumatoid Factor
16	rs78247945	0	5750413	G	A	0.0175937	Rheumatoid Factor
1	rs115839443	0	62693958	A	G	0.0175946	Rheumatoid Factor
7	rs953687	0	96969163	G	A	0.0176019	Rheumatoid Factor
3	rs9990174	0	11040439	T	G	0.0176046	Rheumatoid Factor
19	rs76636894	0	53966147	T	G	0.0176061	Rheumatoid Factor
1	rs11117635	0	216803207	A	C	0.0176068	Rheumatoid Factor
4	rs200633985	0	187584530	A	G	0.0175892	Rheumatoid Factor
18	rs11082244	0	39257033	G	A	0.0177614	Rheumatoid Factor
8	rs17758213	0	71390290	G	A	0.0176442	Rheumatoid Factor
3	rs200667807	0	130159540	T	C	0.0176598	Rheumatoid Factor
11	rs935990	0	133089795	A	C	0.0177332	Rheumatoid Factor
2	rs76729611	0	111812653	T	C	0.0177335	Rheumatoid Factor
1	rs72935412	0	40977303	A	G	0.0177344	Rheumatoid Factor
1	rs77998520	0	227688520	T	C	0.0177354	Rheumatoid Factor
2	rs72959128	0	99769602	C	T	0.0177391	Rheumatoid Factor
3	rs78585982	0	142943360	C	T	0.0177392	Rheumatoid Factor
6	rs72865512	0	43899825	T	C	0.0177408	Rheumatoid Factor
14	rs10483911	0	79101131	G	A	0.0177409	Rheumatoid Factor
2	rs139522210	0	26534087	A	G	0.0177446	Rheumatoid Factor
18	rs72899288	0	40595767	C	T	0.0177459	Rheumatoid Factor
4	rs115165568	0	45290797	A	G	0.0177519	Rheumatoid Factor
13	rs113286670	0	112677404	T	C	0.017754	Rheumatoid Factor
4	rs11723153	0	161279488	G	A	0.0177571	Rheumatoid Factor
19	rs145927575	0	17396577	A	G	0.0177583	Rheumatoid Factor
19	rs7257097	0	13622259	G	A	0.0177592	Rheumatoid Factor
8	rs78736752	0	24544348	C	T	0.0177318	Rheumatoid Factor
11	rs61758096	0	5626614	C	G	0.0177285	Rheumatoid Factor
6	rs9295101	0	159873868	T	C	0.0177218	Rheumatoid Factor
17	rs77879357	0	68475600	G	T	0.0177091	Rheumatoid Factor
16	rs179603	0	13814182	A	C	0.0176646	Rheumatoid Factor
1	rs59355339	0	113322777	C	T	0.0176759	Rheumatoid Factor
21	rs147258456	0	45929090	A	G	0.017676	Rheumatoid Factor
4	rs73250962	0	54264155	A	G	0.0176788	Rheumatoid Factor
2	rs76845503	0	64918176	C	T	0.0176844	Rheumatoid Factor
19	rs6510053	0	57806937	G	T	0.0176865	Rheumatoid Factor
3	rs73079247	0	42963974	A	G	0.0176882	Rheumatoid Factor
7	rs113510235	0	112697634	C	T	0.0176553	Rheumatoid Factor
9	rs138403381	0	139960008	T	C	0.0176886	Rheumatoid Factor
2	rs4667379	0	151019241	T	C	0.0176892	Rheumatoid Factor
8	rs10100953	0	40229762	C	T	0.0176932	Rheumatoid Factor
3	rs76059689	0	131798394	T	G	0.0176971	Rheumatoid Factor
10	rs11595316	0	12551331	G	A	0.0176979	Rheumatoid Factor
4	rs7675401	0	138249492	C	T	0.0176997	Rheumatoid Factor
1	rs11810833	0	243617188	G	T	0.0177032	Rheumatoid Factor
9	rs77899518	0	133518554	T	G	0.0177059	Rheumatoid Factor
12	rs17100898	0	65366351	T	C	0.017689	Rheumatoid Factor
22	rs34035085	0	24896224	A	C	0.0179239	Rheumatoid Factor
3	rs113317860	0	2235255	G	A	0.0179255	Rheumatoid Factor
7	rs11771791	0	107416330	A	G	0.0179313	Rheumatoid Factor
11	rs34522349	0	8854947	G	T	0.0181516	Rheumatoid Factor
12	rs4517588	0	79538633	A	G	0.0181546	Rheumatoid Factor
15	rs117991629	0	90512031	T	C	0.0181556	Rheumatoid Factor
17	rs4792948	0	42637488	T	C	0.0181569	Rheumatoid Factor
17	rs118077107	0	7221197	T	C	0.0181569	Rheumatoid Factor
6	rs12209191	0	63138684	G	A	0.0181593	Rheumatoid Factor
19	rs17560094	0	44218921	A	C	0.0181599	Rheumatoid Factor
16	rs115349622	0	89072328	T	C	0.0181634	Rheumatoid Factor
7	rs117061478	0	123933855	A	C	0.0181649	Rheumatoid Factor
9	rs34461112	0	34978222	A	G	0.0181652	Rheumatoid Factor
2	rs13030575	0	112373842	C	G	0.0181733	Rheumatoid Factor
3	rs11719460	0	159446656	T	C	0.0181801	Rheumatoid Factor
18	rs1545780	0	19578804	C	A	0.0181801	Rheumatoid Factor
12	rs61942168	0	49333269	C	T	0.0181807	Rheumatoid Factor
18	rs76723144	0	60729348	A	C	0.0181824	Rheumatoid Factor
17	rs2941513	0	37818561	C	T	0.0181516	Rheumatoid Factor
3	rs74284535	0	109403204	T	G	0.0181511	Rheumatoid Factor
15	rs12901700	0	40173227	A	G	0.018149	Rheumatoid Factor
16	rs8043924	0	88787704	G	C	0.018149	Rheumatoid Factor
21	rs118181565	0	45774832	A	G	0.0181092	Rheumatoid Factor
10	rs187269912	0	18112620	G	A	0.0181121	Rheumatoid Factor
4	rs115671517	0	12260059	T	C	0.0181149	Rheumatoid Factor
8	rs113780780	0	18154989	A	C	0.0181166	Rheumatoid Factor
8	rs10088254	0	4170786	C	T	0.0181168	Rheumatoid Factor
1	rs71673683	0	35313926	T	TCA	0.0181265	Rheumatoid Factor
9	rs78449258	0	22742536	G	A	0.018128	Rheumatoid Factor
13	rs58265842	0	103399837	A	C	0.0181825	Rheumatoid Factor
5	rs139432818	0	139725589	A	G	0.0181303	Rheumatoid Factor
17	rs62062488	0	63071911	A	C	0.0181312	Rheumatoid Factor
10	rs2435588	0	6632391	G	A	0.0181327	Rheumatoid Factor
20	rs74315416	0	5283323	C	A	0.0181369	Rheumatoid Factor
6	rs76338970	0	53732254	G	A	0.0181377	Rheumatoid Factor
4	rs11935932	0	76317295	T	C	0.0181408	Rheumatoid Factor
12	rs77187454	0	40366108	A	G	0.0181466	Rheumatoid Factor
1	rs78284158	0	216034128	A	C	0.0181468	Rheumatoid Factor
8	rs279651	0	122802490	G	A	0.018131	Rheumatoid Factor
7	rs852536	0	5594385	C	T	0.0181049	Rheumatoid Factor
18	rs7506521	0	5350886	C	T	0.0181857	Rheumatoid Factor
9	rs7032940	0	112945405	A	G	0.0181909	Rheumatoid Factor
21	rs34770583	0	42168977	C	T	0.018219	Rheumatoid Factor
17	rs578460	0	72606867	G	A	0.018222	Rheumatoid Factor
8	rs76248842	0	82915864	A	G	0.0182221	Rheumatoid Factor
13	rs61963723	0	87069690	A	C	0.0182267	Rheumatoid Factor
8	rs1654701	0	108378945	G	A	0.0182281	Rheumatoid Factor
16	rs8046912	0	19368621	T	C	0.0182284	Rheumatoid Factor
17	rs17491503	0	39305257	C	A	0.0182315	Rheumatoid Factor
9	rs62573533	0	22679025	C	T	0.0182356	Rheumatoid Factor
1	Affx-89013527	0	100684306	G	GGTAACAAGGTAA	0.0182365	Rheumatoid Factor
2	rs80160469	0	170011405	A	G	0.0182369	Rheumatoid Factor
8	rs76194355	0	54559700	A	G	0.0182398	Rheumatoid Factor
14	rs61998890	0	105124993	T	C	0.0182417	Rheumatoid Factor
5	rs55650598	0	91165354	C	T	0.0182436	Rheumatoid Factor
6	rs79808598	0	135080028	G	A	0.0182453	Rheumatoid Factor
21	rs113368509	0	33439706	T	C	0.0182476	Rheumatoid Factor
2	rs72882674	0	173168624	T	C	0.0182183	Rheumatoid Factor
1	rs1040071	0	74977705	A	G	0.0182168	Rheumatoid Factor
20	rs4809683	0	46849730	T	C	0.0182166	Rheumatoid Factor
8	rs3739256	0	134508256	T	C	0.0182158	Rheumatoid Factor
20	rs78660066	0	18219201	C	T	0.0181916	Rheumatoid Factor
11	rs35166982	0	79977861	C	T	0.0181922	Rheumatoid Factor
10	rs78357670	0	18605768	T	G	0.0181963	Rheumatoid Factor
5	rs72739043	0	14046672	C	A	0.0181989	Rheumatoid Factor
14	rs72668355	0	31396002	G	A	0.0181999	Rheumatoid Factor
21	rs2156384	0	24652281	A	G	0.0182011	Rheumatoid Factor
11	rs149613620	0	43940595	G	A	0.0182013	Rheumatoid Factor
11	rs2062368	0	133794488	C	T	0.0181884	Rheumatoid Factor
16	rs11076529	0	50291984	A	C	0.0182047	Rheumatoid Factor
15	rs8037474	0	53677203	A	G	0.0182069	Rheumatoid Factor
1	rs114151005	0	173220949	A	G	0.0182072	Rheumatoid Factor
7	rs1646682	0	134038218	G	A	0.0182087	Rheumatoid Factor
7	rs117850576	0	73800792	G	A	0.0182088	Rheumatoid Factor
6	rs2523842	0	31029282	A	G	0.0182089	Rheumatoid Factor
9	rs182528063	0	84932187	C	T	0.0182091	Rheumatoid Factor
4	rs112881550	0	188637404	G	A	0.0182106	Rheumatoid Factor
9	rs13301187	0	78068052	A	C	0.0182061	Rheumatoid Factor
4	rs4364309	0	159255213	T	C	0.0180985	Rheumatoid Factor
9	rs74979711	0	102369395	A	G	0.0180962	Rheumatoid Factor
10	rs4750146	0	11991463	G	A	0.0180951	Rheumatoid Factor
6	rs423639	0	32987774	T	C	0.0179869	Rheumatoid Factor
11	rs55684306	0	134444758	T	C	0.0179884	Rheumatoid Factor
18	rs17469315	0	25736975	C	A	0.0179889	Rheumatoid Factor
4	rs4282145	0	174565021	T	G	0.0179956	Rheumatoid Factor
7	rs76862063	0	150449267	G	A	0.0179971	Rheumatoid Factor
14	rs10150603	0	92956184	T	C	0.0179989	Rheumatoid Factor
3	rs114125617	0	77189827	G	T	0.0180018	Rheumatoid Factor
6	rs1474582	0	16104631	A	G	0.0180024	Rheumatoid Factor
1	rs3768331	0	228282695	T	C	0.0180038	Rheumatoid Factor
5	rs111975986	0	97676442	T	G	0.0180044	Rheumatoid Factor
17	rs80312919	0	26627864	A	C	0.0180047	Rheumatoid Factor
3	rs1870815	0	28817956	A	C	0.0180057	Rheumatoid Factor
3	rs116288271	0	120557868	T	C	0.0180063	Rheumatoid Factor
6	rs2517645	0	30122623	C	T	0.0180075	Rheumatoid Factor
18	rs12962850	0	34128446	C	T	0.018009	Rheumatoid Factor
6	rs1744065	0	137326635	A	G	0.0179862	Rheumatoid Factor
10	rs73363844	0	91303631	A	G	0.0179826	Rheumatoid Factor
5	rs77409752	0	80646011	T	G	0.0179816	Rheumatoid Factor
1	rs77456120	0	42153382	T	C	0.0179781	Rheumatoid Factor
5	rs1870313	0	162426738	C	T	0.0179321	Rheumatoid Factor
16	rs35975323	0	86638231	A	C	0.0179376	Rheumatoid Factor
17	rs12951668	0	1683043	T	C	0.0179377	Rheumatoid Factor
18	rs4940385	0	56022353	C	A	0.0179384	Rheumatoid Factor
3	rs7616918	0	5082955	T	C	0.0179386	Rheumatoid Factor
8	rs2235119	0	2027162	C	T	0.0179387	Rheumatoid Factor
8	rs34346186	0	82312462	G	A	0.0179399	Rheumatoid Factor
16	rs143371936	0	3707216	T	C	0.0180104	Rheumatoid Factor
1	rs6674389	0	101031689	A	G	0.0179402	Rheumatoid Factor
21	rs73228984	0	45624235	T	G	0.0179435	Rheumatoid Factor
9	rs689907	0	93327605	G	A	0.0179495	Rheumatoid Factor
3	rs79840190	0	145584003	G	T	0.0179583	Rheumatoid Factor
14	rs117820569	0	62505628	A	G	0.0179584	Rheumatoid Factor
1	rs116211639	0	33400355	C	T	0.0179618	Rheumatoid Factor
21	rs7283925	0	42254234	A	G	0.0179708	Rheumatoid Factor
3	rs9852159	0	174654737	A	G	0.0179779	Rheumatoid Factor
19	rs73057306	0	47324041	A	G	0.0179422	Rheumatoid Factor
1	rs17706439	0	213855588	A	G	0.0180119	Rheumatoid Factor
6	rs3117016	0	33095516	A	G	0.0180139	Rheumatoid Factor
6	rs6920044	0	27657647	A	G	0.0180139	Rheumatoid Factor
21	rs77779037	0	19497856	C	T	0.0180577	Rheumatoid Factor
19	rs35601737	0	13220703	G	C	0.0180612	Rheumatoid Factor
9	rs147826758	0	88984166	G	A	0.0180647	Rheumatoid Factor
2	rs4850742	0	197863851	C	T	0.0180648	Rheumatoid Factor
9	rs10858144	0	138526484	T	C	0.0180662	Rheumatoid Factor
10	rs78244496	0	32480411	C	G	0.0180685	Rheumatoid Factor
20	rs4239697	0	42802178	C	T	0.0180688	Rheumatoid Factor
2	rs116505384	0	115637086	A	G	0.0180527	Rheumatoid Factor
8	rs4418368	0	1598378	A	G	0.0180726	Rheumatoid Factor
6	rs2064592	0	56474519	G	T	0.0180743	Rheumatoid Factor
17	rs9899596	0	9068420	A	G	0.0180765	Rheumatoid Factor
17	rs16970304	0	75572789	G	A	0.0180803	Rheumatoid Factor
14	rs28521294	0	21653941	A	G	0.0180835	Rheumatoid Factor
6	rs9266774	0	31352880	T	C	0.0180876	Rheumatoid Factor
7	rs17289896	0	103395435	T	C	0.0180912	Rheumatoid Factor
16	rs117371668	0	74898639	T	G	0.0180916	Rheumatoid Factor
8	rs80267271	0	14271287	T	C	0.0180742	Rheumatoid Factor
12	rs74445415	0	98713733	G	A	0.0189139	Rheumatoid Factor
4	rs3775545	0	185310997	C	T	0.0180502	Rheumatoid Factor
18	rs8098078	0	1446230	C	T	0.0180428	Rheumatoid Factor
6	rs143586122	0	90661242	T	C	0.0180157	Rheumatoid Factor
11	rs612342	0	60495124	T	C	0.0180169	Rheumatoid Factor
2	rs12473151	0	76632741	A	C	0.0180176	Rheumatoid Factor
5	rs2963115	0	164318463	G	A	0.0180213	Rheumatoid Factor
4	rs10026607	0	84788241	G	A	0.018022	Rheumatoid Factor
6	rs10947946	0	12327232	T	C	0.0180236	Rheumatoid Factor
12	rs73425604	0	124999505	A	C	0.0180268	Rheumatoid Factor
4	rs6858270	0	143233177	C	A	0.0180488	Rheumatoid Factor
9	rs10781317	0	78561308	G	T	0.0180273	Rheumatoid Factor
10	rs80260430	0	119428038	G	A	0.0180313	Rheumatoid Factor
8	rs59099976	0	18729955	A	G	0.0180318	Rheumatoid Factor
7	rs76130925	0	4586366	G	A	0.0180323	Rheumatoid Factor
4	rs4864599	0	57597210	A	G	0.0180361	Rheumatoid Factor
19	rs73028864	0	31093228	T	C	0.0180402	Rheumatoid Factor
8	rs2608037	0	129125444	G	A	0.0180414	Rheumatoid Factor
10	rs118018223	0	8154415	T	C	0.0180427	Rheumatoid Factor
5	rs62377085	0	96369780	A	G	0.0180306	Rheumatoid Factor
8	rs1367793	0	94370855	C	T	0.0175786	Rheumatoid Factor
4	rs7656613	0	55141843	C	T	0.0189191	Rheumatoid Factor
20	rs2182971	0	56051388	T	C	0.0189233	Rheumatoid Factor
1	rs76470368	0	54694092	T	C	0.0197293	Rheumatoid Factor
4	rs73124691	0	31298611	G	A	0.0197305	Rheumatoid Factor
2	rs56012946	0	197915582	A	G	0.0197305	Rheumatoid Factor
15	rs76238817	0	100836535	T	C	0.0197333	Rheumatoid Factor
1	rs72675763	0	80927791	A	G	0.0197339	Rheumatoid Factor
13	rs79417246	0	107825503	A	G	0.0197348	Rheumatoid Factor
3	rs75453963	0	5207526	G	T	0.019735	Rheumatoid Factor
9	rs62543879	0	5107596	C	T	0.0197411	Rheumatoid Factor
19	rs116964013	0	521101	T	C	0.0197439	Rheumatoid Factor
7	rs2657342	0	158745482	A	G	0.019744	Rheumatoid Factor
13	rs1220605	0	24789809	G	A	0.0197444	Rheumatoid Factor
2	rs12991713	0	180407500	T	C	0.0197446	Rheumatoid Factor
17	rs34121152	0	76802344	T	C	0.0197455	Rheumatoid Factor
6	rs117336176	0	169811684	T	C	0.0197462	Rheumatoid Factor
8	rs117130369	0	93901375	G	A	0.0197489	Rheumatoid Factor
2	rs7580959	0	81621597	C	T	0.0197291	Rheumatoid Factor
16	rs6413500	0	27373833	T	C	0.0197264	Rheumatoid Factor
3	rs115923007	0	2972759	G	C	0.0197237	Rheumatoid Factor
18	rs12458370	0	74401767	G	C	0.0197222	Rheumatoid Factor
14	rs117837801	0	76958473	A	C	0.0196868	Rheumatoid Factor
12	rs7309269	0	7757834	A	G	0.0196869	Rheumatoid Factor
2	rs114238132	0	29115845	C	T	0.019689	Rheumatoid Factor
10	rs10887360	0	86513831	C	T	0.01969	Rheumatoid Factor
19	rs118082870	0	48094682	T	C	0.0196925	Rheumatoid Factor
21	rs140202502	0	26973663	A	ATATACT	0.0196934	Rheumatoid Factor
12	rs17418806	0	97931637	C	T	0.0196956	Rheumatoid Factor
12	rs7955987	0	116378112	C	T	0.0197517	Rheumatoid Factor
5	rs1077606	0	32099691	T	C	0.0196987	Rheumatoid Factor
6	rs2051541	0	25945211	A	G	0.0197036	Rheumatoid Factor
7	rs7791795	0	89824808	A	G	0.0197065	Rheumatoid Factor
9	rs35597452	0	16143064	A	G	0.0197076	Rheumatoid Factor
2	rs78857342	0	54904060	G	A	0.0197079	Rheumatoid Factor
13	rs1925749	0	24504530	C	A	0.0197081	Rheumatoid Factor
1	rs11576296	0	153176366	G	A	0.0197108	Rheumatoid Factor
6	rs17059135	0	130805934	C	T	0.0197165	Rheumatoid Factor
2	rs189081491	0	111659061	A	G	0.0197012	Rheumatoid Factor
12	rs816199	0	118015205	T	C	0.0196841	Rheumatoid Factor
19	rs2002986	0	44195183	G	A	0.0197521	Rheumatoid Factor
13	rs6491445	0	99385319	A	G	0.0197631	Rheumatoid Factor
17	rs116955880	0	51901797	A	G	0.0197947	Rheumatoid Factor
2	rs222	0	99147872	G	A	0.0197964	Rheumatoid Factor
9	rs1591853	0	8148701	T	C	0.0197987	Rheumatoid Factor
2	rs201686280	0	27883851	T	C	0.0197997	Rheumatoid Factor
10	rs117419749	0	60430196	G	C	0.0198013	Rheumatoid Factor
17	rs72841721	0	65293597	T	C	0.0198018	Rheumatoid Factor
17	rs11656100	0	41528506	G	A	0.0198081	Rheumatoid Factor
3	rs28575436	0	66057834	A	G	0.0198089	Rheumatoid Factor
1	rs6658759	0	102056844	G	A	0.0198093	Rheumatoid Factor
1	rs78392693	0	57183311	G	T	0.0198105	Rheumatoid Factor
19	rs11084790	0	28496053	G	A	0.0198171	Rheumatoid Factor
22	rs73170431	0	47478350	T	C	0.0198208	Rheumatoid Factor
1	rs12140240	0	153170296	T	G	0.019821	Rheumatoid Factor
4	rs16894648	0	17205620	C	T	0.0198228	Rheumatoid Factor
15	rs55851101	0	39614238	C	T	0.0198289	Rheumatoid Factor
21	rs17801821	0	21998482	A	G	0.0197922	Rheumatoid Factor
10	rs4751870	0	123834855	C	T	0.0197912	Rheumatoid Factor
1	rs72654043	0	33332898	T	C	0.0197905	Rheumatoid Factor
14	rs2228036	0	20863677	A	C	0.0197903	Rheumatoid Factor
2	rs7607186	0	99523815	C	G	0.0197697	Rheumatoid Factor
7	rs10264893	0	103654424	A	G	0.019771	Rheumatoid Factor
1	rs76983461	0	91875816	G	A	0.0197724	Rheumatoid Factor
1	rs17708168	0	210529833	G	T	0.019773	Rheumatoid Factor
19	rs117376574	0	882907	T	G	0.0197731	Rheumatoid Factor
22	rs728797	0	45668106	T	C	0.019774	Rheumatoid Factor
12	rs34447944	0	32481369	T	C	0.0197761	Rheumatoid Factor
14	rs10131372	0	69162750	A	C	0.0197533	Rheumatoid Factor
4	rs114951903	0	165906523	A	G	0.0197786	Rheumatoid Factor
5	rs3892476	0	133249555	T	C	0.0197827	Rheumatoid Factor
7	rs73402276	0	97221230	A	G	0.0197836	Rheumatoid Factor
14	rs72664637	0	32469624	A	G	0.0197856	Rheumatoid Factor
1	rs235919	0	171620782	A	G	0.019787	Rheumatoid Factor
2	rs150362011	0	146911443	C	T	0.0197885	Rheumatoid Factor
6	rs79580811	0	72597123	G	A	0.0197887	Rheumatoid Factor
17	rs78258959	0	1163844	G	A	0.0197896	Rheumatoid Factor
19	rs74455505	0	33011712	C	A	0.0197819	Rheumatoid Factor
15	rs2099882	0	98871849	T	C	0.0198296	Rheumatoid Factor
5	rs1315588	0	162230498	A	C	0.0196822	Rheumatoid Factor
9	rs695067	0	136828861	T	C	0.0196799	Rheumatoid Factor
4	rs11722622	0	173127787	A	G	0.0195916	Rheumatoid Factor
1	rs76090957	0	237236462	A	G	0.019592	Rheumatoid Factor
14	rs149636	0	72655675	G	A	0.0195926	Rheumatoid Factor
18	rs9319939	0	56756520	C	T	0.0195932	Rheumatoid Factor
4	rs17768393	0	2303576	T	C	0.0195935	Rheumatoid Factor
15	rs111398700	0	74336874	G	A	0.0195971	Rheumatoid Factor
18	rs7244515	0	647388	T	C	0.0196012	Rheumatoid Factor
6	rs117108785	0	112919957	A	G	0.019603	Rheumatoid Factor
19	rs57318042	0	46995774	T	C	0.019605	Rheumatoid Factor
10	rs9419651	0	133561666	A	G	0.0196051	Rheumatoid Factor
2	rs79028167	0	170039828	T	C	0.0196065	Rheumatoid Factor
19	rs1644757	0	7663768	G	A	0.0196087	Rheumatoid Factor
18	rs12960632	0	78015180	T	C	0.0196119	Rheumatoid Factor
11	rs72994164	0	98851293	T	G	0.019612	Rheumatoid Factor
12	rs117876876	0	131648849	T	C	0.019616	Rheumatoid Factor
3	rs13092417	0	88365729	C	T	0.0195858	Rheumatoid Factor
8	rs62514764	0	82432036	T	G	0.0195836	Rheumatoid Factor
2	rs115177932	0	75528072	T	C	0.0195829	Rheumatoid Factor
2	rs11694623	0	179413452	A	G	0.0195819	Rheumatoid Factor
12	rs6538386	0	93507311	C	T	0.0195427	Rheumatoid Factor
11	rs903016	0	129444646	C	A	0.0195454	Rheumatoid Factor
6	rs117582878	0	103107854	T	C	0.0195473	Rheumatoid Factor
11	rs17632077	0	36725122	A	G	0.0195527	Rheumatoid Factor
15	rs7161857	0	70492568	C	T	0.0195528	Rheumatoid Factor
6	rs12215483	0	150524592	C	G	0.0195594	Rheumatoid Factor
17	rs117266046	0	80457197	T	C	0.0195604	Rheumatoid Factor
18	rs1546369	0	75839577	C	T	0.0196166	Rheumatoid Factor
3	rs75358489	0	79275286	C	T	0.0195619	Rheumatoid Factor
3	rs73212308	0	197057111	C	A	0.0195624	Rheumatoid Factor
3	rs74567983	0	45969795	T	C	0.0195674	Rheumatoid Factor
18	rs76752873	0	29756025	T	C	0.0195708	Rheumatoid Factor
1	rs74949734	0	159862686	G	C	0.0195748	Rheumatoid Factor
8	rs56356045	0	144803586	A	G	0.0195769	Rheumatoid Factor
6	rs77425231	0	75844458	T	C	0.0195793	Rheumatoid Factor
7	rs118056738	0	128480139	G	A	0.0195793	Rheumatoid Factor
3	rs4577490	0	18930981	G	A	0.0195623	Rheumatoid Factor
7	rs7790331	0	13991221	T	C	0.0196817	Rheumatoid Factor
18	rs648458	0	65938887	A	G	0.0196186	Rheumatoid Factor
4	rs10517792	0	164779494	G	C	0.0196212	Rheumatoid Factor
7	rs4724413	0	45582776	C	T	0.0196617	Rheumatoid Factor
2	rs76037632	0	171012952	T	C	0.0196634	Rheumatoid Factor
5	rs4323260	0	129364691	A	C	0.0196641	Rheumatoid Factor
7	rs200946375	0	23239779	GTTT	G	0.0196643	Rheumatoid Factor
3	rs1510358	0	68547222	T	C	0.0196656	Rheumatoid Factor
11	rs146434035	0	6645459	A	G	0.0196686	Rheumatoid Factor
20	rs11697413	0	1265152	A	G	0.019669	Rheumatoid Factor
4	rs116614426	0	44840696	T	C	0.0196701	Rheumatoid Factor
11	rs117146897	0	124173813	G	A	0.0196702	Rheumatoid Factor
16	rs72795521	0	57736047	A	G	0.0196708	Rheumatoid Factor
5	rs2032794	0	86432617	C	T	0.0196715	Rheumatoid Factor
12	rs117995181	0	82466718	T	C	0.0196744	Rheumatoid Factor
13	rs117241184	0	23449281	T	C	0.0196765	Rheumatoid Factor
16	rs60963566	0	81693628	G	C	0.0196792	Rheumatoid Factor
3	rs115186419	0	185793118	C	T	0.0196798	Rheumatoid Factor
6	rs3734286	0	112471688	C	G	0.0196606	Rheumatoid Factor
2	rs1551249	0	173910258	T	C	0.0196595	Rheumatoid Factor
5	Affx-26942807	0	73219159	C	T	0.0196583	Rheumatoid Factor
5	rs384283	0	166421712	C	A	0.0196572	Rheumatoid Factor
6	rs9349205	0	41925159	A	G	0.019624	Rheumatoid Factor
17	rs8073095	0	48223550	C	T	0.0196274	Rheumatoid Factor
9	rs7868215	0	81397058	T	C	0.0196285	Rheumatoid Factor
7	rs4721628	0	17575571	G	C	0.0196339	Rheumatoid Factor
10	rs77148201	0	21713350	T	C	0.019634	Rheumatoid Factor
19	rs117336941	0	40903043	T	C	0.0196363	Rheumatoid Factor
8	rs77524076	0	101382405	C	T	0.0196393	Rheumatoid Factor
3	rs11720817	0	16925357	C	T	0.0196191	Rheumatoid Factor
19	rs4528684	0	14351574	T	C	0.0196401	Rheumatoid Factor
2	rs114912103	0	167076801	T	C	0.0196434	Rheumatoid Factor
17	rs10515090	0	53305241	A	G	0.0196446	Rheumatoid Factor
9	rs2274780	0	127075021	C	T	0.0196483	Rheumatoid Factor
17	rs111910150	0	26134658	A	G	0.0196498	Rheumatoid Factor
12	rs117505431	0	69284934	T	C	0.0196515	Rheumatoid Factor
2	rs116476187	0	69337463	G	T	0.0196518	Rheumatoid Factor
20	rs871913	0	16144345	A	G	0.0196568	Rheumatoid Factor
9	rs80294648	0	131582671	T	C	0.0196429	Rheumatoid Factor
3	rs116431304	0	193869733	T	C	0.0195423	Rheumatoid Factor
3	rs114670468	0	63472243	A	G	0.0198304	Rheumatoid Factor
9	rs55673270	0	135375772	T	C	0.0198344	Rheumatoid Factor
9	rs7036338	0	17901871	G	A	0.0200579	Rheumatoid Factor
13	rs9539432	0	62737367	A	C	0.0200594	Rheumatoid Factor
7	rs7776599	0	36223708	G	A	0.0200605	Rheumatoid Factor
12	rs10848425	0	132018701	T	C	0.0200612	Rheumatoid Factor
2	rs74871597	0	240498997	A	G	0.0200629	Rheumatoid Factor
2	rs79069053	0	218967044	A	G	0.0200635	Rheumatoid Factor
2	rs11900363	0	241775066	C	T	0.020064	Rheumatoid Factor
15	rs6598516	0	99069239	G	A	0.0200643	Rheumatoid Factor
8	rs60732298	0	144801593	A	C	0.0200667	Rheumatoid Factor
1	rs12132477	0	83520031	C	T	0.0200697	Rheumatoid Factor
11	rs73024944	0	129265636	A	G	0.0200706	Rheumatoid Factor
3	rs795432	0	30741790	G	A	0.0200729	Rheumatoid Factor
12	rs12581873	0	45208581	C	T	0.020077	Rheumatoid Factor
20	rs117739760	0	47379198	A	G	0.020077	Rheumatoid Factor
12	rs118089709	0	113465411	T	C	0.020079	Rheumatoid Factor
5	rs145199317	0	180335720	G	A	0.0200578	Rheumatoid Factor
3	rs112460819	0	38357175	T	C	0.020056	Rheumatoid Factor
8	rs2036273	0	75004222	A	C	0.0200536	Rheumatoid Factor
2	rs72811546	0	48198145	T	C	0.0200518	Rheumatoid Factor
15	rs35096595	0	27095860	A	G	0.0200118	Rheumatoid Factor
13	rs11616682	0	86427468	A	G	0.0200172	Rheumatoid Factor
15	rs4606697	0	100087596	A	G	0.0200178	Rheumatoid Factor
14	rs8011569	0	21318391	A	G	0.0200189	Rheumatoid Factor
7	rs73067596	0	11273019	A	G	0.0200195	Rheumatoid Factor
18	rs2019535	0	55444738	C	T	0.0200228	Rheumatoid Factor
7	rs28635698	0	9892308	A	G	0.0200237	Rheumatoid Factor
10	rs4747578	0	7767432	A	G	0.0200802	Rheumatoid Factor
5	rs7704836	0	178646288	G	A	0.0200318	Rheumatoid Factor
4	rs115346153	0	165818546	T	C	0.0200333	Rheumatoid Factor
21	rs1699630	0	25506687	G	A	0.0200341	Rheumatoid Factor
17	rs116191233	0	34191815	A	G	0.0200363	Rheumatoid Factor
12	rs61938031	0	108469790	A	G	0.0200495	Rheumatoid Factor
9	rs4256647	0	76740860	G	T	0.0200504	Rheumatoid Factor
10	rs73579702	0	13316184	G	T	0.0200509	Rheumatoid Factor
5	rs77977270	0	51273347	T	C	0.0200511	Rheumatoid Factor
10	rs78997994	0	100285250	A	G	0.0200328	Rheumatoid Factor
6	rs10499190	0	134570331	G	C	0.0200068	Rheumatoid Factor
13	rs74096538	0	75143340	C	T	0.0200814	Rheumatoid Factor
19	rs76543168	0	14161636	T	C	0.0200843	Rheumatoid Factor
8	rs117909672	0	106072576	G	A	0.0201268	Rheumatoid Factor
4	rs34066179	0	71418908	C	T	0.0201268	Rheumatoid Factor
7	rs56299993	0	128994559	G	T	0.0201271	Rheumatoid Factor
6	rs57896928	0	132247604	T	G	0.0201276	Rheumatoid Factor
10	rs7911161	0	13147362	A	C	0.0201309	Rheumatoid Factor
14	rs1954151	0	26380930	T	C	0.020132	Rheumatoid Factor
1	rs3737576	0	101709563	C	T	0.0201324	Rheumatoid Factor
3	rs145843526	0	48520628	T	G	0.0201329	Rheumatoid Factor
9	rs41278740	0	132618650	G	C	0.0201353	Rheumatoid Factor
1	rs72690303	0	48053626	T	C	0.0201359	Rheumatoid Factor
10	rs117136798	0	14912038	A	C	0.020137	Rheumatoid Factor
14	rs34302825	0	91642395	A	G	0.0201409	Rheumatoid Factor
11	rs71457732	0	66330533	T	C	0.0201423	Rheumatoid Factor
13	rs140969440	0	110434418	C	T	0.0201426	Rheumatoid Factor
16	rs9934849	0	47703157	T	A	1.71926e-06	Rheumatoid Factor
3	rs80013054	0	59916886	C	T	0.0201253	Rheumatoid Factor
12	rs10861230	0	104907072	A	G	0.0201219	Rheumatoid Factor
14	rs61982061	0	70180412	G	T	0.0201213	Rheumatoid Factor
5	rs1025297	0	7685402	C	A	0.0201171	Rheumatoid Factor
13	rs79025752	0	23298887	A	G	0.0200906	Rheumatoid Factor
7	rs118159639	0	133175336	T	C	0.0200907	Rheumatoid Factor
7	rs79845774	0	96814901	G	T	0.0200916	Rheumatoid Factor
21	rs17612162	0	28624358	T	C	0.0200922	Rheumatoid Factor
1	rs115339583	0	38213615	G	T	0.0200931	Rheumatoid Factor
8	rs185434561	0	41526116	A	G	0.020097	Rheumatoid Factor
3	rs62623661	0	196388099	C	G	0.0200982	Rheumatoid Factor
17	rs2228305	0	80042792	T	C	0.0200815	Rheumatoid Factor
17	rs75155716	0	5960756	A	G	0.0200988	Rheumatoid Factor
5	rs77081337	0	178668859	A	G	0.0201055	Rheumatoid Factor
1	rs1844787	0	158424637	A	C	0.0201064	Rheumatoid Factor
19	rs78828231	0	58442938	G	C	0.0201096	Rheumatoid Factor
3	rs35956635	0	184441021	C	T	0.0201099	Rheumatoid Factor
9	rs6474838	0	14464254	C	G	0.0201112	Rheumatoid Factor
22	rs2092437	0	44500143	G	A	0.0201135	Rheumatoid Factor
7	rs116939636	0	37519355	A	G	0.0201162	Rheumatoid Factor
12	rs111828051	0	57932094	T	C	0.0200989	Rheumatoid Factor
8	rs117839449	0	72506390	T	C	0.0198328	Rheumatoid Factor
11	rs79037554	0	72869578	C	T	0.0200055	Rheumatoid Factor
1	rs73023419	0	168362758	T	C	0.020002	Rheumatoid Factor
20	rs78360669	0	19979799	A	G	0.0198733	Rheumatoid Factor
17	rs112471018	0	855088	T	C	0.019875	Rheumatoid Factor
6	rs72842077	0	3027682	T	C	0.0198778	Rheumatoid Factor
4	rs78377233	0	5133437	C	A	0.0198781	Rheumatoid Factor
2	rs4438460	0	63678069	C	T	0.0198882	Rheumatoid Factor
12	rs114226133	0	46591783	T	C	0.0198883	Rheumatoid Factor
15	rs177332	0	84097909	C	T	0.0198921	Rheumatoid Factor
16	rs62050027	0	85597884	A	G	0.0198935	Rheumatoid Factor
11	rs7130960	0	108906244	G	A	0.0199015	Rheumatoid Factor
7	rs77419812	0	133863972	T	C	0.0199021	Rheumatoid Factor
18	rs117153803	0	28735908	T	G	0.019903	Rheumatoid Factor
6	rs1634731	0	30955681	G	A	0.0199067	Rheumatoid Factor
2	rs72780290	0	35811233	C	A	0.0199085	Rheumatoid Factor
12	rs10858429	0	86862996	G	T	0.0199105	Rheumatoid Factor
22	rs76460419	0	21406353	T	C	0.0199141	Rheumatoid Factor
12	rs145516676	0	6675779	T	C	0.0198715	Rheumatoid Factor
7	rs117523201	0	8621671	C	T	0.0198706	Rheumatoid Factor
6	Affx-28504060	0	32706974	A	G	0.0198689	Rheumatoid Factor
16	rs74453365	0	8475903	G	A	0.0198679	Rheumatoid Factor
1	rs115321123	0	232245390	C	T	0.019841	Rheumatoid Factor
7	rs11979389	0	109592300	C	T	0.0198412	Rheumatoid Factor
4	rs10028952	0	188613238	A	G	0.0198446	Rheumatoid Factor
2	rs80225883	0	99841944	G	A	0.0198451	Rheumatoid Factor
8	rs112312295	0	135954603	T	G	0.0198452	Rheumatoid Factor
13	rs1927709	0	62829945	G	A	0.0198465	Rheumatoid Factor
4	rs10034488	0	189802528	T	C	0.0198505	Rheumatoid Factor
10	rs2243483	0	119660814	C	A	0.0199164	Rheumatoid Factor
14	rs76429488	0	105026578	T	C	0.0198529	Rheumatoid Factor
6	rs12662092	0	148312897	A	G	0.0198549	Rheumatoid Factor
6	rs60772340	0	148896296	A	G	0.0198555	Rheumatoid Factor
4	rs16838259	0	6090337	T	C	0.0198555	Rheumatoid Factor
16	rs117514005	0	9238230	T	C	0.0198556	Rheumatoid Factor
5	rs61751831	0	11168770	C	A	0.0198639	Rheumatoid Factor
2	rs10929009	0	127878839	T	C	0.0198642	Rheumatoid Factor
11	rs4237787	0	3211468	A	G	0.019867	Rheumatoid Factor
4	rs61792243	0	23053691	A	G	0.0198548	Rheumatoid Factor
8	rs72636880	0	43724742	T	C	0.0200021	Rheumatoid Factor
1	rs114312253	0	95412323	G	A	0.019919	Rheumatoid Factor
13	rs73169717	0	35857276	C	T	0.0199226	Rheumatoid Factor
4	rs16892832	0	16027774	C	G	0.0199741	Rheumatoid Factor
7	rs11984273	0	38717662	A	G	0.0199772	Rheumatoid Factor
13	rs56073254	0	24423965	T	C	0.0199778	Rheumatoid Factor
5	rs62378974	0	172734302	T	C	0.0199794	Rheumatoid Factor
8	rs77638513	0	76308248	C	T	0.0199823	Rheumatoid Factor
9	rs7862785	0	116400152	C	A	0.0199829	Rheumatoid Factor
9	rs41271149	0	23691766	A	G	0.0199833	Rheumatoid Factor
16	rs12325419	0	70368909	A	G	0.0199834	Rheumatoid Factor
10	rs11595219	0	64203860	G	C	0.0199834	Rheumatoid Factor
2	rs12616360	0	221828465	G	A	0.0199853	Rheumatoid Factor
18	rs7504981	0	41413115	C	A	0.019989	Rheumatoid Factor
1	rs73019551	0	164076965	T	C	0.0199896	Rheumatoid Factor
5	rs77809575	0	95206522	C	T	0.0199904	Rheumatoid Factor
8	rs116862998	0	37781586	A	G	0.0199985	Rheumatoid Factor
15	rs197712	0	67308988	C	T	0.0200017	Rheumatoid Factor
6	rs13192511	0	117778381	T	C	0.0199731	Rheumatoid Factor
2	rs111923354	0	82053392	T	C	0.019973	Rheumatoid Factor
7	rs79463429	0	31352855	A	C	0.0199719	Rheumatoid Factor
3	rs73036460	0	24527952	A	G	0.0199717	Rheumatoid Factor
1	rs6690229	0	175086461	A	G	0.0199232	Rheumatoid Factor
2	rs13015610	0	231018903	G	A	0.0199254	Rheumatoid Factor
9	rs3789255	0	116131679	G	A	0.0199258	Rheumatoid Factor
22	rs760738	0	25511130	A	G	0.019926	Rheumatoid Factor
12	rs4964802	0	104866624	G	T	0.019932	Rheumatoid Factor
12	rs1450061	0	98270779	G	T	0.0199329	Rheumatoid Factor
9	rs74877358	0	110136458	C	T	0.0199365	Rheumatoid Factor
5	rs71611142	0	172121691	C	T	0.0199222	Rheumatoid Factor
4	rs7693983	0	180700553	C	T	0.0199375	Rheumatoid Factor
1	rs137971983	0	155255719	T	C	0.0199438	Rheumatoid Factor
1	rs10799699	0	21820961	C	T	0.0199496	Rheumatoid Factor
1	rs11120871	0	6008591	T	C	0.0199531	Rheumatoid Factor
11	rs754444	0	19472651	A	G	0.0199548	Rheumatoid Factor
19	Affx-16074496	0	49070405	C	T	0.0199557	Rheumatoid Factor
9	rs149498107	0	131860292	T	C	0.0199575	Rheumatoid Factor
12	rs117785622	0	132283582	T	G	0.0199684	Rheumatoid Factor
6	rs34927709	0	157796068	G	A	0.0199394	Rheumatoid Factor
4	rs14553	0	25930928	G	A	0.0195423	Rheumatoid Factor
8	rs72665315	0	59272113	T	C	0.0195415	Rheumatoid Factor
11	rs11024555	0	2936200	A	G	0.0195407	Rheumatoid Factor
16	rs76649197	0	18160867	G	T	0.0190931	Rheumatoid Factor
3	rs76356078	0	22272398	G	T	0.0190935	Rheumatoid Factor
21	rs7509762	0	22403964	T	C	0.0190953	Rheumatoid Factor
1	rs2146658	0	3637613	T	G	0.0190972	Rheumatoid Factor
9	rs12554375	0	38251940	G	A	0.0191048	Rheumatoid Factor
6	rs12213523	0	93299459	C	A	0.0191056	Rheumatoid Factor
17	rs192012879	0	10728958	A	G	0.0191149	Rheumatoid Factor
3	rs116824040	0	81905625	A	G	0.0191156	Rheumatoid Factor
13	rs56106244	0	93242974	T	C	0.0191158	Rheumatoid Factor
6	rs1800462	0	18143955	G	C	0.0191183	Rheumatoid Factor
15	rs77265662	0	89615062	T	C	0.0191186	Rheumatoid Factor
17	rs62062121	0	48502119	G	T	0.0191192	Rheumatoid Factor
14	rs1956920	0	24979427	G	A	0.0191201	Rheumatoid Factor
11	rs12221997	0	20272425	T	C	0.0191216	Rheumatoid Factor
6	rs201201431	0	71569066	CCAT	C	0.0191232	Rheumatoid Factor
6	rs2328653	0	145656781	C	T	0.0190899	Rheumatoid Factor
22	rs73170444	0	47497291	A	C	0.0190894	Rheumatoid Factor
2	rs75843720	0	159700487	A	G	0.0190874	Rheumatoid Factor
1	rs272811	0	36634414	G	A	0.0190865	Rheumatoid Factor
12	rs117918140	0	117265140	A	G	0.0190545	Rheumatoid Factor
1	rs56272884	0	39934499	C	G	0.0190549	Rheumatoid Factor
3	rs17458693	0	190560366	A	G	0.0190572	Rheumatoid Factor
18	rs190273447	0	39340392	C	G	0.0190593	Rheumatoid Factor
19	rs149811743	0	58084875	G	A	0.0190599	Rheumatoid Factor
20	rs140943896	0	57599557	T	C	0.019062	Rheumatoid Factor
2	rs114433898	0	104978123	T	G	0.0190639	Rheumatoid Factor
16	rs76854913	0	62355854	C	T	0.019124	Rheumatoid Factor
18	rs118181340	0	74658435	T	G	0.0190649	Rheumatoid Factor
15	rs12915227	0	62439457	G	C	0.0190722	Rheumatoid Factor
7	rs147887777	0	141490325	A	G	0.0190723	Rheumatoid Factor
4	rs61995954	0	13603200	G	T	0.0190742	Rheumatoid Factor
1	rs74141211	0	205412474	G	A	0.0190752	Rheumatoid Factor
19	rs75987583	0	46248557	T	C	0.0190799	Rheumatoid Factor
5	rs78867557	0	109647344	A	G	0.0190853	Rheumatoid Factor
9	rs77528658	0	104204920	T	C	0.0190861	Rheumatoid Factor
20	rs12626096	0	21011091	A	G	0.0190654	Rheumatoid Factor
1	rs150059028	0	25648421	A	G	0.0190495	Rheumatoid Factor
11	rs75213078	0	79570548	T	C	0.0191256	Rheumatoid Factor
15	rs79557669	0	37474747	T	C	0.0191268	Rheumatoid Factor
7	rs719423	0	7355115	C	G	0.0191773	Rheumatoid Factor
10	rs11596541	0	97317340	A	G	0.0191789	Rheumatoid Factor
1	rs58228393	0	231324499	C	T	0.0191801	Rheumatoid Factor
18	rs111260383	0	60836231	C	T	0.0191825	Rheumatoid Factor
8	rs117662502	0	9036605	C	G	0.0191831	Rheumatoid Factor
16	rs62030923	0	26490375	T	C	0.0191836	Rheumatoid Factor
12	rs34355641	0	4000057	A	G	0.0191919	Rheumatoid Factor
11	rs17760321	0	87322429	A	G	0.0191999	Rheumatoid Factor
14	rs77184935	0	98105282	T	G	0.0192024	Rheumatoid Factor
9	rs17060208	0	76976022	T	C	0.0192044	Rheumatoid Factor
15	rs618475	0	62744419	A	C	0.0192061	Rheumatoid Factor
14	rs188148087	0	31774203	C	G	0.0192064	Rheumatoid Factor
13	rs118155209	0	69783304	G	T	0.0192077	Rheumatoid Factor
3	rs12491603	0	15218734	A	C	0.0192082	Rheumatoid Factor
17	rs75297694	0	8292317	A	C	0.0192101	Rheumatoid Factor
19	rs10419849	0	56761582	C	A	0.0191771	Rheumatoid Factor
11	rs61893460	0	76291154	A	G	0.0191734	Rheumatoid Factor
7	rs6964518	0	42325793	C	T	0.0191714	Rheumatoid Factor
9	rs117702998	0	96519579	A	G	0.0191681	Rheumatoid Factor
1	rs2229059	0	110257590	C	T	0.0191284	Rheumatoid Factor
4	rs79309690	0	143104695	A	G	0.0191348	Rheumatoid Factor
5	rs113061779	0	45887984	G	T	0.0191369	Rheumatoid Factor
6	rs1997933	0	97537182	G	A	0.0191401	Rheumatoid Factor
1	rs201998414	0	1021315	C	A	0.0191481	Rheumatoid Factor
3	rs114706984	0	165548187	A	G	0.0191493	Rheumatoid Factor
1	rs78977867	0	78369300	G	T	0.0191497	Rheumatoid Factor
10	rs12779007	0	97057364	G	A	0.0191259	Rheumatoid Factor
18	rs28564771	0	56772563	A	C	0.019151	Rheumatoid Factor
6	rs1856268	0	145713367	G	A	0.0191539	Rheumatoid Factor
16	rs7193318	0	12399562	T	C	0.0191544	Rheumatoid Factor
9	rs4743335	0	102032987	A	G	0.0191575	Rheumatoid Factor
16	rs11640795	0	87941771	T	C	0.0191576	Rheumatoid Factor
12	rs75581022	0	85857632	T	C	0.0191613	Rheumatoid Factor
9	rs74931731	0	126925002	G	T	0.0191662	Rheumatoid Factor
8	rs139004523	0	145736521	A	G	0.0191662	Rheumatoid Factor
8	rs10110344	0	2011686	G	A	0.0191537	Rheumatoid Factor
14	rs990864	0	50699549	T	C	0.0192148	Rheumatoid Factor
4	rs34907026	0	14858848	A	AG	0.0190476	Rheumatoid Factor
4	rs74507351	0	84882179	C	T	0.0190448	Rheumatoid Factor
11	rs1534112	0	112211791	G	A	0.0189658	Rheumatoid Factor
5	rs77646390	0	27763102	T	C	0.018966	Rheumatoid Factor
11	rs117124322	0	1485503	T	C	0.0189664	Rheumatoid Factor
16	rs34250990	0	57648161	G	A	0.0189689	Rheumatoid Factor
6	rs1321497	0	103639237	C	T	0.0189752	Rheumatoid Factor
2	rs16830236	0	152423725	C	T	0.018977	Rheumatoid Factor
10	rs7074210	0	17559867	G	A	0.0189775	Rheumatoid Factor
11	rs72933221	0	70608227	C	T	0.0189787	Rheumatoid Factor
19	rs58204763	0	17701011	C	T	0.0189802	Rheumatoid Factor
5	rs114577753	0	14946542	T	G	0.0189802	Rheumatoid Factor
11	rs112543902	0	87371077	T	C	0.0189805	Rheumatoid Factor
7	rs319326	0	95550281	A	G	0.0189812	Rheumatoid Factor
13	rs74739169	0	27395469	C	T	0.0189831	Rheumatoid Factor
11	rs1125442	0	58663660	A	G	0.0189839	Rheumatoid Factor
10	Affx-80238897	0	38306315	A	G	0.0189844	Rheumatoid Factor
4	rs35983057	0	171552262	G	A	0.0189631	Rheumatoid Factor
13	rs74450048	0	93121354	T	A	0.0189625	Rheumatoid Factor
21	rs17529567	0	23841256	A	G	0.0189593	Rheumatoid Factor
15	rs62023565	0	53501587	T	C	0.0189566	Rheumatoid Factor
19	rs75862161	0	50766888	T	C	0.0189235	Rheumatoid Factor
13	rs2146696	0	45470655	C	A	0.0189236	Rheumatoid Factor
10	rs2286739	0	115389180	C	A	0.018924	Rheumatoid Factor
8	rs1468388	0	5438225	T	G	0.0189254	Rheumatoid Factor
21	rs17000403	0	42276167	A	G	0.0189267	Rheumatoid Factor
10	rs76099073	0	54234770	A	G	0.0189274	Rheumatoid Factor
9	rs11794001	0	783717	G	A	0.018928	Rheumatoid Factor
22	rs4075230	0	49273804	C	T	0.0189855	Rheumatoid Factor
10	rs143507852	0	48381982	A	G	0.0189317	Rheumatoid Factor
16	rs2106374	0	23305746	C	T	0.018935	Rheumatoid Factor
13	rs2111803	0	106178669	A	C	0.0189356	Rheumatoid Factor
15	rs72715913	0	27226494	T	C	0.0189373	Rheumatoid Factor
17	rs147171402	0	5086548	T	C	0.0189382	Rheumatoid Factor
18	rs12455961	0	65833614	C	T	0.0189388	Rheumatoid Factor
1	Affx-5561447	0	161656631	A	G	0.018943	Rheumatoid Factor
4	rs116213022	0	70411035	T	C	0.0189433	Rheumatoid Factor
8	rs7835939	0	2598259	G	T	0.0189323	Rheumatoid Factor
15	rs2045325	0	97713766	A	G	0.0190448	Rheumatoid Factor
8	rs17076498	0	6214120	G	A	0.0189885	Rheumatoid Factor
3	rs10804901	0	185455681	C	T	0.0189904	Rheumatoid Factor
3	rs7616812	0	149365500	C	T	0.0190121	Rheumatoid Factor
11	rs2155359	0	123716340	C	G	0.0190139	Rheumatoid Factor
17	rs117425567	0	42704830	A	C	0.0190153	Rheumatoid Factor
12	rs4765420	0	127093438	T	C	0.0190182	Rheumatoid Factor
6	rs114002283	0	58403061	T	G	0.0190196	Rheumatoid Factor
14	rs118038709	0	42018683	G	T	0.0190213	Rheumatoid Factor
7	rs74511011	0	35789684	A	C	0.0190223	Rheumatoid Factor
3	rs115163601	0	153841983	C	T	0.0190249	Rheumatoid Factor
4	rs61036215	0	155558918	G	T	0.0190257	Rheumatoid Factor
12	rs79520939	0	97758724	C	T	0.0190294	Rheumatoid Factor
9	rs75792243	0	98841865	C	T	0.0190309	Rheumatoid Factor
18	rs8096920	0	57643880	C	T	0.0190396	Rheumatoid Factor
12	rs1204434	0	11658023	A	C	0.0190398	Rheumatoid Factor
4	rs12643852	0	118147752	G	A	0.0190407	Rheumatoid Factor
1	rs41299597	0	156882757	G	C	0.0190415	Rheumatoid Factor
10	rs1409391	0	14627825	C	T	0.0190092	Rheumatoid Factor
2	rs75717864	0	172426444	G	A	0.0190085	Rheumatoid Factor
19	rs139458920	0	10224523	T	C	0.0190056	Rheumatoid Factor
1	rs56364265	0	183639883	C	T	0.0190056	Rheumatoid Factor
8	rs17208870	0	25551422	A	G	0.0189916	Rheumatoid Factor
13	rs73157192	0	30490623	A	G	0.0189921	Rheumatoid Factor
11	rs77799510	0	129087106	C	T	0.0189922	Rheumatoid Factor
14	rs72690319	0	24233479	G	T	0.018994	Rheumatoid Factor
7	rs117501464	0	114494607	G	T	0.0189956	Rheumatoid Factor
8	rs1057463	0	67592152	C	T	0.0189969	Rheumatoid Factor
4	rs6845445	0	81947402	G	A	0.0189973	Rheumatoid Factor
9	rs1002420	0	78869524	A	C	0.0189901	Rheumatoid Factor
2	rs76336376	0	51146447	A	G	0.0189984	Rheumatoid Factor
11	rs10832871	0	18017064	T	C	0.0190008	Rheumatoid Factor
6	rs2523897	0	30993958	A	G	0.019001	Rheumatoid Factor
13	rs2768186	0	53183862	T	G	0.0190014	Rheumatoid Factor
12	rs2540513	0	96492448	A	G	0.0190014	Rheumatoid Factor
1	rs41305118	0	227770541	G	A	0.0190031	Rheumatoid Factor
3	rs1497760	0	159458183	C	A	0.0190032	Rheumatoid Factor
12	rs61915713	0	26281230	C	T	0.0190036	Rheumatoid Factor
7	rs117824468	0	158113353	C	A	0.0190003	Rheumatoid Factor
1	rs72690070	0	114651239	T	C	0.0192229	Rheumatoid Factor
22	rs736898	0	22711786	T	C	0.0192235	Rheumatoid Factor
16	rs58649448	0	86786708	A	G	0.0192242	Rheumatoid Factor
18	rs62089889	0	40222717	G	A	0.0194364	Rheumatoid Factor
10	rs201698218	0	85955337	A	C	0.0194379	Rheumatoid Factor
1	rs112845846	0	35028213	G	A	0.0194403	Rheumatoid Factor
4	rs17047833	0	136309490	C	G	0.0194429	Rheumatoid Factor
13	rs9805377	0	108438307	C	T	0.019449	Rheumatoid Factor
12	rs73214167	0	121476099	C	A	0.0194497	Rheumatoid Factor
21	rs34452830	0	41217378	A	T	0.0194537	Rheumatoid Factor
5	rs72737195	0	3289226	C	A	0.0194568	Rheumatoid Factor
17	rs35339359	0	990939	A	G	0.0194587	Rheumatoid Factor
8	rs7459520	0	138796718	G	T	0.0194657	Rheumatoid Factor
2	rs28376924	0	8472764	A	C	0.019466	Rheumatoid Factor
11	rs7123193	0	132055986	T	C	0.0194693	Rheumatoid Factor
6	rs2764160	0	4961947	A	C	0.0194703	Rheumatoid Factor
3	rs78606996	0	188158496	A	G	0.0194706	Rheumatoid Factor
10	rs113028066	0	34823274	G	A	0.0194713	Rheumatoid Factor
5	rs80313501	0	124703888	T	C	0.0194352	Rheumatoid Factor
3	rs12107569	0	176577531	G	C	0.0194339	Rheumatoid Factor
2	rs41398048	0	5326353	C	G	0.0194336	Rheumatoid Factor
1	rs76149749	0	167814018	C	T	0.0194285	Rheumatoid Factor
19	rs11552160	0	18307224	C	A	0.019384	Rheumatoid Factor
18	rs75812871	0	32782104	A	G	0.0193852	Rheumatoid Factor
4	rs73194752	0	4914578	T	C	0.0193881	Rheumatoid Factor
10	rs2673417	0	79338239	C	T	0.0193885	Rheumatoid Factor
7	rs2107593	0	143582994	C	T	0.0193923	Rheumatoid Factor
3	rs78778263	0	102082802	T	G	0.0193955	Rheumatoid Factor
17	rs2339123	0	33382734	T	C	0.0193974	Rheumatoid Factor
3	rs79018711	0	119962285	G	C	0.019472	Rheumatoid Factor
5	rs17228156	0	80502903	C	T	0.0194001	Rheumatoid Factor
21	rs9978138	0	42125540	G	A	0.019402	Rheumatoid Factor
4	rs7440980	0	106487288	A	G	0.0194034	Rheumatoid Factor
4	rs17086909	0	57364041	T	C	0.0194131	Rheumatoid Factor
10	rs11593521	0	25081855	C	T	0.0194157	Rheumatoid Factor
15	rs12591257	0	87064089	C	A	0.0194177	Rheumatoid Factor
20	rs79566357	0	33782642	T	C	0.0194194	Rheumatoid Factor
16	rs9673857	0	76634198	C	T	0.0194253	Rheumatoid Factor
7	rs1800098	0	117230454	C	G	0.0194003	Rheumatoid Factor
20	rs6111823	0	18068017	T	C	0.0193838	Rheumatoid Factor
3	rs7646052	0	185148605	C	T	0.0194805	Rheumatoid Factor
11	rs638405	0	117163824	G	C	0.0194823	Rheumatoid Factor
5	rs4235477	0	59061282	A	G	0.0195163	Rheumatoid Factor
4	rs1709287	0	71013720	C	T	0.019522	Rheumatoid Factor
1	rs140256913	0	167095338	A	C	0.0195229	Rheumatoid Factor
2	rs1377379	0	7224374	G	A	0.0195241	Rheumatoid Factor
7	rs79047188	0	106059152	T	C	0.019525	Rheumatoid Factor
6	rs114132563	0	3742987	T	C	0.0195258	Rheumatoid Factor
8	rs72671911	0	81587113	T	C	0.0195273	Rheumatoid Factor
7	rs73034898	0	4446571	T	G	0.0195276	Rheumatoid Factor
3	rs80143966	0	121935844	T	C	0.0195277	Rheumatoid Factor
16	rs117526374	0	54560060	T	A	0.0195311	Rheumatoid Factor
16	rs72766397	0	17106553	A	G	0.0195324	Rheumatoid Factor
9	rs79841368	0	27371620	C	T	0.0195372	Rheumatoid Factor
4	rs62339168	0	183915908	T	C	0.0195378	Rheumatoid Factor
17	rs112684277	0	52678482	G	A	0.0195381	Rheumatoid Factor
11	rs61753651	0	124626569	A	G	0.0195406	Rheumatoid Factor
14	rs117307486	0	28669164	C	T	0.0195134	Rheumatoid Factor
2	rs59095760	0	112327070	A	G	0.0195099	Rheumatoid Factor
14	rs143770220	0	24608633	A	G	0.0195085	Rheumatoid Factor
11	rs12276132	0	99791995	C	T	0.0195081	Rheumatoid Factor
21	rs2837272	0	41269489	T	C	0.0194841	Rheumatoid Factor
13	rs58492306	0	95535759	T	C	0.019485	Rheumatoid Factor
16	rs113166164	0	83338977	G	A	0.0194857	Rheumatoid Factor
9	rs75414524	0	127566587	A	C	0.019488	Rheumatoid Factor
10	rs79775313	0	17067630	T	C	0.0194898	Rheumatoid Factor
5	rs1370975	0	148646282	T	G	0.0194899	Rheumatoid Factor
3	rs116144498	0	26899787	A	G	0.0194968	Rheumatoid Factor
1	rs323716	0	43277312	T	C	0.0194814	Rheumatoid Factor
8	rs41465454	0	127480322	C	A	0.0194981	Rheumatoid Factor
17	rs113956709	0	79345800	T	G	0.0195018	Rheumatoid Factor
3	rs202032002	0	194118946	T	C	0.0195037	Rheumatoid Factor
10	rs111512870	0	36002470	T	C	0.0195054	Rheumatoid Factor
2	rs17466804	0	199223853	T	C	0.0195058	Rheumatoid Factor
6	rs1476017	0	36310896	T	C	0.0195061	Rheumatoid Factor
10	rs11812740	0	27532986	C	T	0.0195076	Rheumatoid Factor
16	rs117636936	0	62706906	T	C	0.0195078	Rheumatoid Factor
10	rs10764580	0	25986499	G	C	0.0194997	Rheumatoid Factor
3	rs200930765	0	25666268	T	A	0.0193772	Rheumatoid Factor
13	rs78382095	0	90956235	C	T	0.0193759	Rheumatoid Factor
14	rs2235961	0	54863577	G	A	0.0193759	Rheumatoid Factor
18	rs12962467	0	76416004	G	A	0.0192729	Rheumatoid Factor
6	rs6459534	0	17364146	A	C	0.0192782	Rheumatoid Factor
15	rs76668581	0	47864520	A	G	0.0192788	Rheumatoid Factor
3	rs1707641	0	165453069	G	A	0.01928	Rheumatoid Factor
1	rs2666494	0	62614453	G	A	0.0192804	Rheumatoid Factor
3	rs17776993	0	186905527	A	C	0.0192808	Rheumatoid Factor
11	rs2512642	0	131277056	A	G	0.0192811	Rheumatoid Factor
7	rs12705849	0	112782556	A	G	0.0192818	Rheumatoid Factor
5	rs277970	0	70827975	A	G	0.0192823	Rheumatoid Factor
5	rs77569817	0	145424966	G	T	0.0192827	Rheumatoid Factor
9	rs117699530	0	80780372	A	G	0.0192827	Rheumatoid Factor
11	rs7109486	0	44246730	A	C	0.019283	Rheumatoid Factor
8	rs1801177	0	19805708	A	G	0.019283	Rheumatoid Factor
20	rs6025183	0	55401055	C	T	0.0192841	Rheumatoid Factor
8	rs78993441	0	11407039	C	A	0.0192854	Rheumatoid Factor
8	rs79245889	0	139194351	T	G	0.0192654	Rheumatoid Factor
5	rs36029837	0	157591312	T	C	0.0192644	Rheumatoid Factor
19	rs10414255	0	9237542	C	T	0.0192641	Rheumatoid Factor
15	rs77259866	0	73158898	C	A	0.0192631	Rheumatoid Factor
2	rs988482	0	81333321	A	G	0.0192247	Rheumatoid Factor
1	rs75661113	0	57347966	G	C	0.0192276	Rheumatoid Factor
16	rs11076994	0	2993158	A	G	0.0192283	Rheumatoid Factor
19	rs7248503	0	52882993	A	G	0.0192318	Rheumatoid Factor
9	rs4326460	0	36852685	A	G	0.0192376	Rheumatoid Factor
2	rs7587815	0	19013025	T	C	0.0192376	Rheumatoid Factor
2	rs147181566	0	157369910	T	G	0.0192424	Rheumatoid Factor
3	rs16860328	0	185635685	G	A	0.0192862	Rheumatoid Factor
3	rs2687159	0	60358675	A	G	0.0192426	Rheumatoid Factor
5	rs114794137	0	32830702	T	C	0.0192457	Rheumatoid Factor
12	rs2037744	0	16299842	A	G	0.019246	Rheumatoid Factor
3	rs34816120	0	194528883	C	T	0.0192462	Rheumatoid Factor
8	rs7843315	0	21618414	T	A	0.0192486	Rheumatoid Factor
11	rs3737336	0	125830697	C	T	0.0192493	Rheumatoid Factor
3	rs112535290	0	154020982	A	G	0.0192525	Rheumatoid Factor
11	rs1425219	0	127674261	T	C	0.0192566	Rheumatoid Factor
2	rs61758802	0	109371497	T	C	0.0192446	Rheumatoid Factor
6	rs9403062	0	139672412	G	A	0.0192915	Rheumatoid Factor
1	rs56025238	0	43296522	A	G	0.019292	Rheumatoid Factor
1	rs16852018	0	177832257	A	G	0.0192948	Rheumatoid Factor
1	rs2268170	0	9315847	T	C	0.0193451	Rheumatoid Factor
11	rs74678744	0	18792009	A	C	0.0193476	Rheumatoid Factor
7	rs62473542	0	130607507	C	T	0.0193486	Rheumatoid Factor
1	rs180689095	0	228404305	A	G	0.0193524	Rheumatoid Factor
2	rs10200967	0	127841769	C	T	0.0193539	Rheumatoid Factor
18	rs12454152	0	65528209	A	G	0.019354	Rheumatoid Factor
3	rs78567403	0	107771909	T	C	0.019356	Rheumatoid Factor
2	rs112038066	0	165840034	C	T	0.0193433	Rheumatoid Factor
10	rs4962683	0	126371957	T	C	0.0193566	Rheumatoid Factor
7	rs74366373	0	72836494	T	C	0.0193638	Rheumatoid Factor
10	rs76765792	0	101311342	T	C	0.0193647	Rheumatoid Factor
11	rs118003382	0	37926619	C	T	0.0193658	Rheumatoid Factor
4	rs115528175	0	125718172	G	A	0.0193676	Rheumatoid Factor
1	rs76338467	0	38951800	T	C	0.0193704	Rheumatoid Factor
9	rs10968633	0	28517171	T	C	0.0193743	Rheumatoid Factor
4	rs114481486	0	67890992	C	A	0.0193757	Rheumatoid Factor
18	rs77174351	0	54256019	G	C	0.0193571	Rheumatoid Factor
2	rs77669638	0	16129982	T	C	0.0189217	Rheumatoid Factor
1	rs6694848	0	63503606	G	A	0.0193402	Rheumatoid Factor
5	rs13173930	0	41048533	T	C	0.0193364	Rheumatoid Factor
7	rs117303820	0	152250217	C	T	0.0192966	Rheumatoid Factor
20	rs139115934	0	31023821	T	G	0.0192975	Rheumatoid Factor
21	rs13051830	0	30978632	A	G	0.0192978	Rheumatoid Factor
11	rs12785341	0	110395858	C	A	0.0192994	Rheumatoid Factor
13	rs2249640	0	44833409	T	C	0.0193003	Rheumatoid Factor
15	rs78810435	0	73116649	A	G	0.0193011	Rheumatoid Factor
16	rs4843707	0	87854410	G	T	0.0193014	Rheumatoid Factor
2	rs16857394	0	170859879	T	C	0.0193394	Rheumatoid Factor
10	rs45469096	0	22839952	G	A	0.0193019	Rheumatoid Factor
1	rs985320	0	172456372	T	C	0.019313	Rheumatoid Factor
5	rs74962742	0	118344206	G	C	0.0193164	Rheumatoid Factor
13	rs7333797	0	106716595	A	G	0.0193172	Rheumatoid Factor
20	rs753321	0	683545	T	C	0.01932	Rheumatoid Factor
3	rs116301288	0	19008379	G	A	0.0193213	Rheumatoid Factor
1	rs55732961	0	53115895	A	G	0.019328	Rheumatoid Factor
12	rs142198758	0	57167653	T	C	0.0193318	Rheumatoid Factor
2	rs17735501	0	85685211	T	A	0.0193091	Rheumatoid Factor
10	rs10762749	0	78926083	G	A	0.0099084	Rheumatoid Factor
8	rs16879142	0	32191452	T	C	0.0175756	Rheumatoid Factor
2	Affx-52361519	0	178682557	CATATAA	C	0.0175747	Rheumatoid Factor
3	rs115340249	0	157450072	T	G	0.0158702	Rheumatoid Factor
1	rs114257423	0	106244938	C	T	0.015871	Rheumatoid Factor
13	rs66673818	0	108433801	G	T	0.0158718	Rheumatoid Factor
4	rs112632874	0	136606141	C	T	0.0158726	Rheumatoid Factor
7	rs17158796	0	111400593	C	T	0.0158731	Rheumatoid Factor
11	rs117250316	0	87351856	T	C	0.0158742	Rheumatoid Factor
17	rs79770715	0	15343524	C	CCTT	0.0158747	Rheumatoid Factor
14	rs7145793	0	65048442	T	G	0.0158777	Rheumatoid Factor
4	rs59699204	0	152723597	G	A	0.0158784	Rheumatoid Factor
7	rs186765793	0	11535712	T	C	0.0158798	Rheumatoid Factor
15	rs76580248	0	31357430	T	C	0.0158799	Rheumatoid Factor
10	rs73394069	0	132509258	T	C	0.0158805	Rheumatoid Factor
21	rs17004798	0	47129079	G	A	0.0158845	Rheumatoid Factor
13	rs9556229	0	93504531	G	T	0.0158862	Rheumatoid Factor
12	rs117808428	0	76220318	G	C	0.015889	Rheumatoid Factor
5	rs200763153	0	94936775	C	G	0.0158701	Rheumatoid Factor
7	rs10256288	0	42122193	G	A	0.0158694	Rheumatoid Factor
4	rs144280242	0	36126568	A	C	0.0158655	Rheumatoid Factor
3	rs17009454	0	21790635	G	A	0.0158653	Rheumatoid Factor
12	rs7297624	0	48321703	C	T	0.0158204	Rheumatoid Factor
19	rs56230484	0	3377427	G	T	0.0158259	Rheumatoid Factor
19	rs11671781	0	36295375	A	G	0.015834	Rheumatoid Factor
8	rs723057	0	125751902	A	G	0.0158349	Rheumatoid Factor
17	rs117464358	0	2908162	A	G	0.01584	Rheumatoid Factor
13	rs1326125	0	50888893	C	A	0.0158419	Rheumatoid Factor
9	rs7033078	0	136961649	C	T	0.0158444	Rheumatoid Factor
7	rs61746936	0	100634356	A	G	0.0158908	Rheumatoid Factor
9	rs75448287	0	5114742	C	T	0.0158472	Rheumatoid Factor
4	rs115032076	0	189657835	C	T	0.0158492	Rheumatoid Factor
14	rs11158946	0	72553710	A	G	0.0158504	Rheumatoid Factor
11	rs73005215	0	116312418	G	A	0.0158553	Rheumatoid Factor
10	rs116331905	0	43811043	A	C	0.0158596	Rheumatoid Factor
11	rs117426732	0	39724110	C	T	0.0158604	Rheumatoid Factor
7	rs35023183	0	31001886	T	C	0.0158637	Rheumatoid Factor
2	rs78237191	0	104954580	C	T	0.0158645	Rheumatoid Factor
3	rs869120	0	16378930	G	A	0.0158478	Rheumatoid Factor
20	rs6112185	0	18963654	T	C	0.0158145	Rheumatoid Factor
2	rs78537412	0	144820435	T	C	0.0158914	Rheumatoid Factor
3	rs34720160	0	25471706	T	C	0.0158987	Rheumatoid Factor
10	rs67844373	0	36465719	C	T	0.0159492	Rheumatoid Factor
15	rs77891713	0	89363588	T	C	0.0159501	Rheumatoid Factor
2	rs75926439	0	104203102	T	C	0.0159513	Rheumatoid Factor
6	rs72894003	0	34775096	T	C	0.0159515	Rheumatoid Factor
12	rs116988821	0	5638368	A	G	0.0159516	Rheumatoid Factor
5	rs62369426	0	66618446	C	G	0.0159536	Rheumatoid Factor
14	rs10152068	0	21777901	A	G	0.0159542	Rheumatoid Factor
1	rs77702123	0	176118867	T	C	0.0159604	Rheumatoid Factor
4	rs75990749	0	175349867	C	G	0.0159626	Rheumatoid Factor
8	rs73208764	0	10660361	C	T	0.0159632	Rheumatoid Factor
9	rs77016657	0	78473830	G	A	0.0159633	Rheumatoid Factor
5	rs7703763	0	81967815	C	T	0.0159654	Rheumatoid Factor
19	rs11883223	0	7722636	A	G	0.0159661	Rheumatoid Factor
12	rs4767884	0	120661977	T	C	0.0159672	Rheumatoid Factor
11	rs7115390	0	10757993	C	T	0.015968	Rheumatoid Factor
11	rs17760501	0	87429756	G	A	0.0159438	Rheumatoid Factor
1	rs115344563	0	8635207	T	C	0.0159331	Rheumatoid Factor
1	rs114224741	0	175708902	G	A	0.0159314	Rheumatoid Factor
2	rs6729793	0	222820044	A	G	0.0159297	Rheumatoid Factor
13	rs73169289	0	37021804	T	C	0.0158995	Rheumatoid Factor
10	rs76083949	0	128438450	C	T	0.0159018	Rheumatoid Factor
15	rs75309750	0	81352653	T	C	0.0159031	Rheumatoid Factor
2	rs79438469	0	70765928	G	T	0.0159039	Rheumatoid Factor
19	rs62126317	0	55655137	C	T	0.015904	Rheumatoid Factor
9	rs4878388	0	29406667	T	G	0.0159055	Rheumatoid Factor
9	rs56191840	0	34951408	T	C	0.0159075	Rheumatoid Factor
5	rs255211	0	94175381	T	C	0.0158974	Rheumatoid Factor
17	rs139880289	0	7950324	T	C	0.0159087	Rheumatoid Factor
13	rs9509543	0	21692404	T	C	0.0159157	Rheumatoid Factor
5	rs115850710	0	147977423	A	C	0.0159186	Rheumatoid Factor
19	rs62132194	0	54848032	T	C	0.0159235	Rheumatoid Factor
18	rs11664256	0	30504014	G	A	0.0159254	Rheumatoid Factor
10	rs34635408	0	27460008	T	A	0.0159273	Rheumatoid Factor
2	rs10496800	0	139488901	T	C	0.0159284	Rheumatoid Factor
12	rs61915687	0	26256670	C	T	0.0159291	Rheumatoid Factor
4	rs2879108	0	190709535	C	G	0.0159106	Rheumatoid Factor
2	rs75329248	0	77157482	C	T	0.0159707	Rheumatoid Factor
3	rs79439465	0	153966914	C	A	0.0158119	Rheumatoid Factor
11	rs1461192	0	130043580	A	G	0.0158115	Rheumatoid Factor
10	rs10508924	0	52036455	A	G	0.015692	Rheumatoid Factor
5	rs13158310	0	36789654	G	T	0.0156925	Rheumatoid Factor
3	rs76620897	0	114885392	G	T	0.015693	Rheumatoid Factor
10	rs77629318	0	71534063	T	G	0.0157005	Rheumatoid Factor
11	rs71473476	0	92011550	A	G	0.0157026	Rheumatoid Factor
1	rs12027248	0	179622582	G	A	0.0157027	Rheumatoid Factor
7	rs10229603	0	112628373	C	T	0.0157052	Rheumatoid Factor
17	rs118169492	0	50272917	A	C	0.0157057	Rheumatoid Factor
8	rs7814035	0	96301273	T	C	0.0157063	Rheumatoid Factor
13	rs9563491	0	34071206	T	C	0.0157067	Rheumatoid Factor
1	rs77654778	0	18949679	C	A	0.0157098	Rheumatoid Factor
12	rs76932052	0	53537381	T	C	0.015711	Rheumatoid Factor
5	rs7712135	0	81944204	G	C	0.0157135	Rheumatoid Factor
19	rs11672864	0	53942883	G	A	0.0157161	Rheumatoid Factor
16	rs17720036	0	27139728	C	T	0.0157163	Rheumatoid Factor
9	rs7034837	0	126965119	T	G	0.0156908	Rheumatoid Factor
18	rs1557363	0	71168592	T	G	0.0156897	Rheumatoid Factor
15	rs77215620	0	62838667	T	C	0.0156896	Rheumatoid Factor
20	rs11299	0	18123022	C	T	0.0156884	Rheumatoid Factor
5	rs146197042	0	10411635	C	A	0.0156494	Rheumatoid Factor
19	rs147969639	0	52678361	T	C	0.0156495	Rheumatoid Factor
5	rs10482667	0	142693456	C	T	0.0156506	Rheumatoid Factor
9	rs147770827	0	100364783	T	C	0.0156509	Rheumatoid Factor
15	rs351180	0	74518613	G	A	0.0156517	Rheumatoid Factor
14	rs28903081	0	104165271	T	C	0.0156548	Rheumatoid Factor
4	rs115349299	0	186532425	T	C	0.0156626	Rheumatoid Factor
20	rs118186880	0	9813564	T	C	0.0157177	Rheumatoid Factor
3	rs114539878	0	72310475	C	T	0.0156694	Rheumatoid Factor
3	rs115604285	0	141805113	T	C	0.0156749	Rheumatoid Factor
11	rs12222917	0	98740929	T	C	0.0156766	Rheumatoid Factor
12	rs7955821	0	115017647	A	G	0.0156777	Rheumatoid Factor
11	rs72989820	0	99290080	C	T	0.0156786	Rheumatoid Factor
1	rs17025524	0	110733674	T	C	0.0156821	Rheumatoid Factor
7	rs34560058	0	153622067	C	T	0.0156824	Rheumatoid Factor
9	rs6415827	0	100244171	G	A	0.0156824	Rheumatoid Factor
10	rs34348007	0	71083886	A	C	0.0156697	Rheumatoid Factor
22	rs116887455	0	45444888	A	G	0.0158116	Rheumatoid Factor
1	rs1366990	0	236881703	T	G	0.0157193	Rheumatoid Factor
18	rs62095719	0	43957821	A	G	0.0157274	Rheumatoid Factor
6	rs12199026	0	73090786	T	C	0.0157886	Rheumatoid Factor
1	rs107550	0	30762238	A	G	0.0157892	Rheumatoid Factor
6	rs117953031	0	152872709	G	A	0.0157899	Rheumatoid Factor
7	rs41824	0	106256264	G	A	0.0157901	Rheumatoid Factor
2	rs35133878	0	118167439	A	G	0.0157914	Rheumatoid Factor
4	rs45611	0	163669061	A	C	0.0157915	Rheumatoid Factor
11	rs2237998	0	60772921	C	A	0.0157918	Rheumatoid Factor
14	rs175706	0	75976200	G	A	0.0157921	Rheumatoid Factor
1	rs35289313	0	236662139	T	A	0.015793	Rheumatoid Factor
16	rs75397794	0	81279940	C	T	0.0157939	Rheumatoid Factor
15	rs74696469	0	83513784	A	G	0.0157985	Rheumatoid Factor
13	rs73213571	0	62351166	T	C	0.0158015	Rheumatoid Factor
13	rs1220547	0	24798120	C	T	0.0158069	Rheumatoid Factor
6	rs74982276	0	80232723	C	T	0.0158076	Rheumatoid Factor
5	rs78674059	0	174593966	G	A	0.0158113	Rheumatoid Factor
1	rs115568796	0	97309832	T	C	0.0157879	Rheumatoid Factor
12	rs113453900	0	63777473	A	G	0.0157848	Rheumatoid Factor
15	rs59864873	0	66498171	A	C	0.0157846	Rheumatoid Factor
1	rs771141	0	34612026	A	C	0.0157818	Rheumatoid Factor
18	rs56382703	0	24096493	T	C	0.0157307	Rheumatoid Factor
11	rs4638283	0	35500365	A	G	0.015737	Rheumatoid Factor
5	rs1371974	0	16287578	G	A	0.0157381	Rheumatoid Factor
17	rs17842756	0	18805421	G	A	0.0157417	Rheumatoid Factor
4	rs79319074	0	185252530	A	G	0.0157429	Rheumatoid Factor
22	rs112295670	0	18519096	T	C	0.0157445	Rheumatoid Factor
17	rs34694079	0	8661684	A	G	0.0157486	Rheumatoid Factor
2	rs72809835	0	97418083	G	T	0.015724	Rheumatoid Factor
22	rs5746955	0	17472032	T	A	0.0157535	Rheumatoid Factor
11	rs11825482	0	134608916	A	C	0.0157591	Rheumatoid Factor
11	rs1834458	0	108887564	T	G	0.0157605	Rheumatoid Factor
5	rs77397796	0	5367152	T	C	0.0157684	Rheumatoid Factor
5	rs79904729	0	130467462	T	C	0.0157727	Rheumatoid Factor
1	rs17588031	0	74465302	A	G	0.0157736	Rheumatoid Factor
6	rs1041058	0	87698002	A	G	0.0157792	Rheumatoid Factor
10	rs2590381	0	49578487	A	C	0.015781	Rheumatoid Factor
7	rs17153742	0	26532349	C	T	0.0157571	Rheumatoid Factor
3	rs115668689	0	41894661	T	C	0.015647	Rheumatoid Factor
20	rs117134423	0	2501526	A	G	0.0159736	Rheumatoid Factor
10	rs117907691	0	76106110	G	A	0.0159761	Rheumatoid Factor
3	rs79497539	0	43127394	C	T	0.0161523	Rheumatoid Factor
12	rs4883169	0	8725426	C	T	0.016153	Rheumatoid Factor
6	rs16894945	0	34824107	C	A	0.0161554	Rheumatoid Factor
9	rs2027177	0	10498582	G	C	0.0161566	Rheumatoid Factor
6	rs76068122	0	108381966	T	C	0.0161571	Rheumatoid Factor
3	rs372985	0	21453882	A	G	0.0161627	Rheumatoid Factor
7	rs6945100	0	142396433	T	C	0.0161636	Rheumatoid Factor
7	rs75824470	0	87592898	C	T	0.0161639	Rheumatoid Factor
4	rs73026895	0	187493206	T	C	0.0161657	Rheumatoid Factor
3	rs116516051	0	183016713	G	A	0.016167	Rheumatoid Factor
5	rs12514852	0	7069043	C	T	0.0161725	Rheumatoid Factor
21	rs186531	0	43808927	A	G	0.0161744	Rheumatoid Factor
7	Affx-80276185	0	74212300	TGGACTTGGGTG	T	0.0161767	Rheumatoid Factor
2	rs116444075	0	216904597	G	T	0.016178	Rheumatoid Factor
4	rs1394864	0	188514921	A	G	0.0161782	Rheumatoid Factor
21	rs463877	0	22090256	T	C	0.0161509	Rheumatoid Factor
21	rs35165997	0	44188633	A	C	0.0161508	Rheumatoid Factor
14	rs117787708	0	71219577	T	C	0.0161501	Rheumatoid Factor
13	rs4773330	0	111818832	A	G	0.0161446	Rheumatoid Factor
8	rs7833452	0	40007469	G	A	0.0161181	Rheumatoid Factor
14	rs2295125	0	23755607	A	G	0.0161246	Rheumatoid Factor
1	rs149122915	0	116670844	T	G	0.0161299	Rheumatoid Factor
5	rs10040853	0	129304566	C	T	0.0161304	Rheumatoid Factor
8	rs56295700	0	90922743	C	A	0.0161316	Rheumatoid Factor
1	rs1351839	0	102155106	C	T	0.0161326	Rheumatoid Factor
2	rs13006137	0	154986727	G	A	0.0161328	Rheumatoid Factor
16	rs116886306	0	61488074	T	C	0.0161783	Rheumatoid Factor
17	rs3736206	0	80530429	T	C	0.0161346	Rheumatoid Factor
4	rs61750818	0	89314635	G	A	0.016138	Rheumatoid Factor
17	rs12603806	0	9074101	C	T	0.0161393	Rheumatoid Factor
5	rs12658051	0	68003457	C	T	0.0161396	Rheumatoid Factor
10	rs185803104	0	99359925	T	G	0.0161415	Rheumatoid Factor
2	rs2372535	0	216141357	C	T	0.0161418	Rheumatoid Factor
2	rs78853793	0	85707727	G	A	0.0161427	Rheumatoid Factor
2	rs75886877	0	210975269	T	G	0.0161435	Rheumatoid Factor
14	rs71417830	0	103294278	T	C	0.0161377	Rheumatoid Factor
12	rs75660640	0	130345587	C	T	0.016117	Rheumatoid Factor
4	rs73237354	0	36612166	A	G	0.0161794	Rheumatoid Factor
6	rs13195359	0	119790779	A	G	0.016181	Rheumatoid Factor
15	rs117197068	0	63415065	A	G	0.0162034	Rheumatoid Factor
10	rs61731095	0	860970	G	A	0.0162038	Rheumatoid Factor
3	rs9809984	0	16157146	T	C	0.0162079	Rheumatoid Factor
11	rs12787462	0	59573980	T	C	0.0162122	Rheumatoid Factor
17	rs34406681	0	9721289	G	A	0.0162131	Rheumatoid Factor
15	rs200363021	0	90763025	T	C	0.0162131	Rheumatoid Factor
17	rs34165480	0	10535839	A	G	0.0162138	Rheumatoid Factor
18	rs76252803	0	68716613	T	A	0.0162178	Rheumatoid Factor
5	rs6866447	0	163873302	G	A	0.0162226	Rheumatoid Factor
6	rs76713797	0	110391484	A	G	0.0162321	Rheumatoid Factor
15	rs115875978	0	58302889	A	C	0.0162376	Rheumatoid Factor
7	rs2529116	0	101900110	G	C	0.0162399	Rheumatoid Factor
14	rs80254629	0	48822073	G	A	0.0162447	Rheumatoid Factor
6	rs7768224	0	348195	A	G	0.0162475	Rheumatoid Factor
8	rs116950932	0	1655023	G	C	0.0162493	Rheumatoid Factor
3	rs116165485	0	87641652	A	G	0.0162028	Rheumatoid Factor
4	rs10084796	0	160261860	C	T	0.0162014	Rheumatoid Factor
14	rs72689006	0	80945051	G	T	0.0162007	Rheumatoid Factor
1	rs56368330	0	17480534	C	T	0.0162001	Rheumatoid Factor
9	rs55696831	0	89697360	C	T	0.0161842	Rheumatoid Factor
20	rs56180181	0	31365183	C	T	0.0161857	Rheumatoid Factor
15	rs12591830	0	56335371	T	G	0.0161862	Rheumatoid Factor
11	rs200420973	0	110007835	A	G	0.0161886	Rheumatoid Factor
5	rs116076368	0	7360056	G	A	0.0161893	Rheumatoid Factor
1	rs78651450	0	52060644	A	G	0.0161903	Rheumatoid Factor
2	rs11125994	0	64446326	T	C	0.0161913	Rheumatoid Factor
7	rs140492528	0	1476378	T	C	0.0161804	Rheumatoid Factor
3	rs2542387	0	9651610	A	G	0.0161915	Rheumatoid Factor
18	rs117951684	0	40178611	G	A	0.0161934	Rheumatoid Factor
1	rs75668831	0	1182905	A	G	0.0161934	Rheumatoid Factor
1	rs2180765	0	45167143	A	G	0.016194	Rheumatoid Factor
7	rs77517207	0	115406223	C	T	0.0161944	Rheumatoid Factor
15	rs77587145	0	33921409	A	G	0.0161949	Rheumatoid Factor
7	rs10486003	0	97229778	T	C	0.0161979	Rheumatoid Factor
10	rs76140242	0	7765529	G	A	0.016198	Rheumatoid Factor
5	rs72797037	0	135705338	T	C	0.0161925	Rheumatoid Factor
14	rs12431884	0	85865316	A	G	0.0159752	Rheumatoid Factor
2	rs13402575	0	235542430	T	C	0.0161168	Rheumatoid Factor
16	rs117376965	0	52015040	T	C	0.0161126	Rheumatoid Factor
2	rs771171	0	6966583	G	A	0.0160152	Rheumatoid Factor
11	rs55764477	0	69836605	T	G	0.0160153	Rheumatoid Factor
9	rs41282427	0	86912946	A	G	0.0160156	Rheumatoid Factor
11	rs117758349	0	129074298	C	T	0.0160185	Rheumatoid Factor
2	rs78621208	0	187006541	C	T	0.0160199	Rheumatoid Factor
3	rs7651169	0	187814477	G	A	0.0160224	Rheumatoid Factor
6	rs13191293	0	4662666	G	A	0.0160226	Rheumatoid Factor
2	rs80194138	0	174021883	G	A	0.0160232	Rheumatoid Factor
1	rs41285924	0	57185340	C	T	0.0160233	Rheumatoid Factor
4	rs77895536	0	96353640	A	G	0.0160268	Rheumatoid Factor
7	rs118169430	0	41152956	T	G	0.0160297	Rheumatoid Factor
11	rs559566	0	64581658	G	A	0.0160315	Rheumatoid Factor
13	rs1361029	0	34726791	A	G	0.0160329	Rheumatoid Factor
3	rs75287841	0	170125011	G	A	0.0160331	Rheumatoid Factor
18	rs77495302	0	39881864	A	G	0.0160332	Rheumatoid Factor
5	rs116120158	0	177046538	T	C	0.0160134	Rheumatoid Factor
1	rs1342862	0	72657058	C	T	0.0160068	Rheumatoid Factor
21	rs117204720	0	35675907	T	C	0.0160058	Rheumatoid Factor
15	rs72745408	0	67515495	A	G	0.0160053	Rheumatoid Factor
9	rs11142383	0	72985750	G	A	0.0159773	Rheumatoid Factor
1	rs114550772	0	106516283	A	G	0.0159801	Rheumatoid Factor
11	rs72887725	0	27779215	G	A	0.015986	Rheumatoid Factor
22	rs75065038	0	24868049	A	T	0.015986	Rheumatoid Factor
7	rs6956893	0	19419586	G	C	0.0159866	Rheumatoid Factor
7	rs17460480	0	114928525	A	G	0.0159874	Rheumatoid Factor
14	rs1958309	0	24255246	T	C	0.0159896	Rheumatoid Factor
6	rs1367731	0	32985199	T	C	0.0160356	Rheumatoid Factor
13	rs9514526	0	106937337	C	T	0.0159905	Rheumatoid Factor
15	rs72745558	0	57975663	C	A	0.0159926	Rheumatoid Factor
2	rs72817146	0	26829844	G	A	0.0159932	Rheumatoid Factor
3	rs76554406	0	143774690	C	T	0.0159973	Rheumatoid Factor
11	rs11027692	0	24074924	C	T	0.0160008	Rheumatoid Factor
10	rs41289271	0	5499824	G	A	0.0160015	Rheumatoid Factor
18	rs200819355	0	44109166	A	G	0.0160024	Rheumatoid Factor
10	rs11193189	0	108817237	T	C	0.016003	Rheumatoid Factor
14	rs76446165	0	37536616	C	T	0.0159909	Rheumatoid Factor
19	rs111320769	0	34132445	A	C	0.0161164	Rheumatoid Factor
1	rs234657	0	184849686	A	G	0.016036	Rheumatoid Factor
4	rs28522762	0	65404035	T	C	0.016037	Rheumatoid Factor
17	rs11658082	0	31967697	T	G	0.0160924	Rheumatoid Factor
7	rs11765105	0	31766200	A	G	0.0160928	Rheumatoid Factor
9	rs12379853	0	36318240	T	C	0.0160929	Rheumatoid Factor
13	rs72641088	0	93411343	G	A	0.0160931	Rheumatoid Factor
2	rs79989676	0	3172539	G	A	0.0160937	Rheumatoid Factor
5	rs77147920	0	138488460	T	C	0.0160953	Rheumatoid Factor
10	rs77439696	0	5549672	A	G	0.0160966	Rheumatoid Factor
8	rs117685242	0	84577453	A	G	0.0160985	Rheumatoid Factor
20	rs13041418	0	12445831	A	C	0.0161017	Rheumatoid Factor
2	rs62156792	0	79262319	A	G	0.0161026	Rheumatoid Factor
4	rs72653579	0	90260691	A	G	0.0161037	Rheumatoid Factor
6	rs13194825	0	3906914	C	G	0.0161059	Rheumatoid Factor
8	rs2465382	0	120200060	G	T	0.0161059	Rheumatoid Factor
1	rs74812776	0	4079944	T	C	0.0161079	Rheumatoid Factor
8	rs12386863	0	23179226	G	A	0.0161105	Rheumatoid Factor
7	rs78037284	0	112224237	T	C	0.016089	Rheumatoid Factor
5	rs665034	0	112587455	T	C	0.0160869	Rheumatoid Factor
3	rs77775167	0	88073647	A	G	0.0160852	Rheumatoid Factor
9	rs7848049	0	79178350	T	C	0.0160848	Rheumatoid Factor
20	rs73149261	0	61039662	C	T	0.0160389	Rheumatoid Factor
17	rs148701919	0	79176110	T	C	0.0160454	Rheumatoid Factor
3	rs75698958	0	19994525	G	A	0.0160472	Rheumatoid Factor
20	rs17795146	0	6483417	G	A	0.0160477	Rheumatoid Factor
9	rs1027261	0	105560931	T	C	0.0160517	Rheumatoid Factor
6	rs9376169	0	136276813	C	T	0.0160518	Rheumatoid Factor
15	rs72756733	0	98580460	A	G	0.016063	Rheumatoid Factor
15	rs1869640	0	101700334	T	C	0.0160367	Rheumatoid Factor
4	rs61741104	0	77675925	A	G	0.0160641	Rheumatoid Factor
19	rs11879262	0	34358788	C	T	0.0160722	Rheumatoid Factor
1	rs12072212	0	205613859	A	G	0.0160761	Rheumatoid Factor
11	rs80021234	0	100846571	G	A	0.0160775	Rheumatoid Factor
6	rs35678624	0	67721344	G	A	0.0160798	Rheumatoid Factor
7	rs182858419	0	91007723	G	A	0.0160799	Rheumatoid Factor
4	rs116696932	0	27169831	T	C	0.0160812	Rheumatoid Factor
1	rs76276908	0	163320523	T	C	0.0160839	Rheumatoid Factor
1	rs17184658	0	24530246	C	G	0.0160671	Rheumatoid Factor
3	rs114003160	0	69220079	T	C	0.0156433	Rheumatoid Factor
7	rs34642455	0	99374710	C	T	0.0156419	Rheumatoid Factor
8	rs1823560	0	58527228	G	A	0.0156418	Rheumatoid Factor
6	rs78457657	0	19450674	C	T	0.0152319	Rheumatoid Factor
3	rs11714493	0	151135126	G	A	0.0152334	Rheumatoid Factor
7	rs11983699	0	42108495	G	A	0.015235	Rheumatoid Factor
12	rs117556166	0	89757964	C	G	0.0152398	Rheumatoid Factor
1	rs7528218	0	102344571	A	C	0.0152412	Rheumatoid Factor
7	rs13224682	0	106763218	G	A	0.0152419	Rheumatoid Factor
16	rs79865346	0	8391922	G	C	0.0152447	Rheumatoid Factor
5	rs31560	0	135262476	T	C	0.0152471	Rheumatoid Factor
8	rs35335787	0	2041894	A	G	0.0152478	Rheumatoid Factor
6	rs17071153	0	142074315	T	G	0.0152483	Rheumatoid Factor
14	rs12589086	0	91818025	G	T	0.0152488	Rheumatoid Factor
1	rs148611231	0	145538980	A	G	0.0152496	Rheumatoid Factor
10	rs1034258	0	115832408	G	A	0.015252	Rheumatoid Factor
7	rs2657330	0	158726655	G	A	0.0152546	Rheumatoid Factor
1	rs11802042	0	49033734	C	A	0.0152559	Rheumatoid Factor
18	rs62102644	0	41237998	G	C	0.0152314	Rheumatoid Factor
3	rs67918466	0	97066819	A	C	0.0152292	Rheumatoid Factor
2	rs56283102	0	419457	G	A	0.0152276	Rheumatoid Factor
11	rs1440276	0	12935738	G	A	0.0152275	Rheumatoid Factor
9	rs117358620	0	110562108	G	A	0.0151778	Rheumatoid Factor
10	rs7092717	0	119622792	G	T	0.0151782	Rheumatoid Factor
3	rs115807795	0	193744982	A	G	0.0151863	Rheumatoid Factor
1	rs1174661	0	183624306	A	C	0.0151887	Rheumatoid Factor
3	rs76025708	0	103926581	C	T	0.0151963	Rheumatoid Factor
21	rs11700451	0	23414952	A	G	0.0151979	Rheumatoid Factor
17	rs1870998	0	72169114	T	C	0.0152004	Rheumatoid Factor
6	rs3800294	0	43230970	C	G	0.0152568	Rheumatoid Factor
3	rs73016348	0	3654840	T	G	0.015202	Rheumatoid Factor
3	rs12496341	0	16431311	T	C	0.0152043	Rheumatoid Factor
5	rs76593677	0	110895170	T	G	0.01521	Rheumatoid Factor
6	rs75574469	0	94659146	G	A	0.0152102	Rheumatoid Factor
8	rs17051819	0	24133535	A	G	0.0152123	Rheumatoid Factor
4	rs79954044	0	24882447	G	A	0.0152192	Rheumatoid Factor
1	rs12217125	0	210750063	G	A	0.0152212	Rheumatoid Factor
4	rs35477330	0	123558734	CT	C	0.015226	Rheumatoid Factor
11	rs2405222	0	97293942	T	C	0.0152025	Rheumatoid Factor
20	rs62208621	0	48884195	G	A	0.0151777	Rheumatoid Factor
7	rs12706812	0	127146156	A	G	0.0152577	Rheumatoid Factor
3	rs2367602	0	193062451	G	A	0.0152592	Rheumatoid Factor
19	rs273665	0	51659714	A	G	0.0153061	Rheumatoid Factor
4	rs1864363	0	126524825	C	A	0.0153093	Rheumatoid Factor
16	rs17761715	0	4539942	C	A	0.0153112	Rheumatoid Factor
15	rs77090128	0	62886253	A	G	0.0153133	Rheumatoid Factor
17	rs11870150	0	1948601	T	C	0.0153142	Rheumatoid Factor
18	rs12455835	0	49952739	A	C	0.0153144	Rheumatoid Factor
1	rs115886806	0	229933511	A	G	0.0153187	Rheumatoid Factor
21	rs11701789	0	47276285	G	A	0.0153208	Rheumatoid Factor
2	rs141096673	0	219294388	C	T	0.0153216	Rheumatoid Factor
4	rs55826548	0	31905972	T	C	0.015329	Rheumatoid Factor
12	rs12304655	0	14344939	T	C	0.0153311	Rheumatoid Factor
12	rs7307718	0	41026050	T	C	0.0153315	Rheumatoid Factor
7	rs12538037	0	36799721	C	T	0.0153317	Rheumatoid Factor
10	rs75813632	0	126880188	G	A	0.0153319	Rheumatoid Factor
12	rs11108762	0	97401896	C	T	0.0153397	Rheumatoid Factor
5	rs115740028	0	143686886	T	C	0.0153053	Rheumatoid Factor
2	rs12469700	0	101349735	T	C	0.0153048	Rheumatoid Factor
19	rs75851877	0	36456801	C	G	0.0153009	Rheumatoid Factor
4	rs28565556	0	76745113	T	G	0.0153002	Rheumatoid Factor
17	rs72861057	0	80502362	C	T	0.0152608	Rheumatoid Factor
14	rs17826465	0	95081081	G	A	0.0152609	Rheumatoid Factor
7	rs11103	0	152551788	T	C	0.0152645	Rheumatoid Factor
21	rs75225761	0	18543283	A	G	0.0152682	Rheumatoid Factor
7	rs77247461	0	139353481	G	A	0.0152743	Rheumatoid Factor
22	rs5752479	0	27473772	T	C	0.0152755	Rheumatoid Factor
21	rs17275490	0	17143899	G	A	0.0152771	Rheumatoid Factor
16	rs12932391	0	26458376	A	G	0.0152578	Rheumatoid Factor
5	rs342405	0	83477654	T	G	0.0152784	Rheumatoid Factor
4	rs35819388	0	178302732	T	C	0.0152807	Rheumatoid Factor
1	rs182943402	0	233127458	T	C	0.0152845	Rheumatoid Factor
16	rs2911283	0	62642846	A	G	0.0152866	Rheumatoid Factor
1	rs10127558	0	101796616	A	G	0.0152909	Rheumatoid Factor
9	rs77772506	0	80861141	T	C	0.0152921	Rheumatoid Factor
7	rs73091540	0	25853351	C	T	0.0152924	Rheumatoid Factor
4	rs72655899	0	90538467	G	A	0.0152957	Rheumatoid Factor
7	rs117803223	0	22157153	T	C	0.0152796	Rheumatoid Factor
9	rs62571325	0	137532118	T	C	0.0153398	Rheumatoid Factor
13	rs75161508	0	36126316	G	T	0.0151773	Rheumatoid Factor
6	rs147342140	0	74440124	A	G	0.0151744	Rheumatoid Factor
6	rs145358124	0	168479770	A	G	0.015058	Rheumatoid Factor
14	rs77004351	0	76196399	T	G	0.0150588	Rheumatoid Factor
2	rs16853723	0	216161103	C	T	0.0150616	Rheumatoid Factor
20	rs79419125	0	791962	A	G	0.015072	Rheumatoid Factor
6	rs9503344	0	2937836	A	C	0.0150722	Rheumatoid Factor
6	rs117927221	0	69984862	G	A	0.0150793	Rheumatoid Factor
17	rs77397584	0	48780985	T	G	0.0150813	Rheumatoid Factor
7	rs74800194	0	35552014	C	T	0.0150818	Rheumatoid Factor
14	rs117261340	0	23524466	C	T	0.0150819	Rheumatoid Factor
15	rs17697225	0	36474180	G	A	0.0150834	Rheumatoid Factor
20	rs73128662	0	19427042	A	G	0.0150853	Rheumatoid Factor
1	rs80139773	0	243676546	G	A	0.0150889	Rheumatoid Factor
1	rs78745072	0	120075762	G	T	0.015089	Rheumatoid Factor
9	rs141882422	0	106436976	T	G	0.0150891	Rheumatoid Factor
6	rs34461600	0	162324402	C	T	0.0150892	Rheumatoid Factor
1	rs566251	0	107979049	C	G	0.0150574	Rheumatoid Factor
18	rs72873205	0	5936342	A	G	0.0150569	Rheumatoid Factor
6	rs61748676	0	151672185	T	A	0.0150566	Rheumatoid Factor
1	rs35497285	0	17914122	A	G	0.0150513	Rheumatoid Factor
1	Affx-89012228	0	235628968	TAA	T	0.0150049	Rheumatoid Factor
2	rs17476649	0	17262830	A	C	0.0150073	Rheumatoid Factor
9	rs10121117	0	115918306	G	A	0.0150076	Rheumatoid Factor
9	rs140596223	0	138376541	A	G	0.0150124	Rheumatoid Factor
10	rs10786888	0	107423715	C	T	0.0150125	Rheumatoid Factor
8	rs2920686	0	6281728	T	A	0.015015	Rheumatoid Factor
12	rs142605462	0	57606021	C	G	0.0150165	Rheumatoid Factor
3	rs11130159	0	4878166	A	G	0.0150906	Rheumatoid Factor
12	rs75580793	0	47911622	T	C	0.015023	Rheumatoid Factor
20	rs75587955	0	36647273	A	G	0.0150247	Rheumatoid Factor
6	rs11751928	0	28335378	T	C	0.0150252	Rheumatoid Factor
16	rs9926720	0	50314562	C	A	0.0150353	Rheumatoid Factor
1	rs79621681	0	38790703	T	C	0.0150387	Rheumatoid Factor
6	rs183464	0	39073052	C	T	0.0150394	Rheumatoid Factor
17	rs2251391	0	60779025	A	G	0.0150448	Rheumatoid Factor
8	rs117668734	0	52697798	C	T	0.015046	Rheumatoid Factor
3	rs11709761	0	100137692	G	A	0.0150239	Rheumatoid Factor
3	rs75816802	0	27758317	T	C	0.0151753	Rheumatoid Factor
11	rs61732128	0	1084278	A	G	0.0150957	Rheumatoid Factor
17	rs78735444	0	17736925	G	T	0.0151014	Rheumatoid Factor
2	rs62134018	0	38172164	A	G	0.0151477	Rheumatoid Factor
17	rs8077024	0	76993546	G	A	0.0151483	Rheumatoid Factor
10	rs7085806	0	85433432	T	C	0.0151498	Rheumatoid Factor
18	rs116854879	0	23280024	T	C	0.0151519	Rheumatoid Factor
6	rs41284430	0	123714764	T	C	0.015153	Rheumatoid Factor
10	rs17122000	0	108812698	C	A	0.0151543	Rheumatoid Factor
2	rs146267039	0	46420497	T	C	0.0151575	Rheumatoid Factor
14	rs11625150	0	56302884	G	A	0.0151597	Rheumatoid Factor
3	rs12494609	0	100592709	C	T	0.0151642	Rheumatoid Factor
16	rs35968985	0	30516531	T	C	0.0151668	Rheumatoid Factor
14	rs113665814	0	25817289	A	C	0.0151669	Rheumatoid Factor
16	rs2044414	0	27641784	A	G	0.0151705	Rheumatoid Factor
3	rs1716734	0	60671318	C	T	0.0151708	Rheumatoid Factor
20	rs6067846	0	50230076	T	C	0.0151716	Rheumatoid Factor
6	rs2856646	0	26135498	A	G	0.0151716	Rheumatoid Factor
17	rs8074496	0	14762902	T	C	0.015147	Rheumatoid Factor
2	rs55659837	0	240121284	T	C	0.0151468	Rheumatoid Factor
8	rs12676567	0	24171562	G	A	0.0151448	Rheumatoid Factor
6	rs9386509	0	106518237	T	C	0.0151414	Rheumatoid Factor
2	rs75351711	0	127745761	G	C	0.0151018	Rheumatoid Factor
17	rs78654303	0	14642894	A	C	0.0151059	Rheumatoid Factor
7	rs78233204	0	111564344	A	G	0.0151071	Rheumatoid Factor
14	rs75729501	0	37078409	G	A	0.0151092	Rheumatoid Factor
3	rs2047370	0	87211142	G	A	0.01511	Rheumatoid Factor
8	rs73214846	0	23751119	A	G	0.0151128	Rheumatoid Factor
12	rs149007412	0	94975829	T	C	0.0151185	Rheumatoid Factor
15	rs34250521	0	59507953	G	A	0.0150983	Rheumatoid Factor
12	rs114772	0	99213990	A	G	0.0151185	Rheumatoid Factor
3	rs1821766	0	21237645	T	G	0.0151253	Rheumatoid Factor
4	rs10009459	0	158481615	C	G	0.0151314	Rheumatoid Factor
3	rs62254860	0	67713071	A	G	0.0151326	Rheumatoid Factor
9	rs200375705	0	79323390	A	G	0.0151357	Rheumatoid Factor
18	rs34665928	0	56527275	C	T	0.0151386	Rheumatoid Factor
19	rs9304936	0	689590	C	G	0.0151387	Rheumatoid Factor
8	rs62490930	0	11441069	T	C	0.0151406	Rheumatoid Factor
8	rs76450261	0	110234720	A	G	0.0151189	Rheumatoid Factor
7	rs12669207	0	83630431	G	A	0.015341	Rheumatoid Factor
2	rs74772642	0	236313353	T	G	0.0153412	Rheumatoid Factor
3	rs17056854	0	56525355	G	A	0.0153426	Rheumatoid Factor
10	rs8177061	0	30745304	A	G	0.0155438	Rheumatoid Factor
13	rs2146752	0	113749475	G	A	0.015544	Rheumatoid Factor
19	rs45591838	0	15079385	A	G	0.0155475	Rheumatoid Factor
2	rs77061971	0	118795292	A	C	0.0155485	Rheumatoid Factor
3	rs74444822	0	30755011	T	C	0.015554	Rheumatoid Factor
4	rs78803437	0	22230223	T	C	0.0155623	Rheumatoid Factor
1	rs6684192	0	66931240	C	T	0.0155641	Rheumatoid Factor
22	rs2413283	0	35328229	T	C	0.0155651	Rheumatoid Factor
18	rs11564383	0	25706994	T	G	0.0155684	Rheumatoid Factor
4	rs114240896	0	75671355	G	T	0.0155742	Rheumatoid Factor
4	rs138345362	0	57830655	A	G	0.0155747	Rheumatoid Factor
22	rs134805	0	27673159	G	A	0.0155747	Rheumatoid Factor
3	rs6790607	0	1716491	C	T	0.0155758	Rheumatoid Factor
3	rs16836516	0	124854158	T	C	0.0155788	Rheumatoid Factor
15	rs17681547	0	87116132	C	T	0.0155797	Rheumatoid Factor
2	rs62135225	0	43204458	A	G	0.0155429	Rheumatoid Factor
5	rs62368101	0	43925910	C	T	0.015542	Rheumatoid Factor
16	rs355945	0	66653962	C	A	0.0155404	Rheumatoid Factor
21	rs117115743	0	46288837	C	A	0.0155355	Rheumatoid Factor
13	rs3783207	0	46752704	G	A	0.0155159	Rheumatoid Factor
3	rs73126868	0	64203896	C	T	0.015518	Rheumatoid Factor
4	rs1425660	0	68058793	A	G	0.0155187	Rheumatoid Factor
18	rs34413962	0	60241699	C	T	0.0155191	Rheumatoid Factor
1	rs1381526	0	240140563	C	T	0.0155214	Rheumatoid Factor
20	rs2313152	0	61311993	C	T	0.0155248	Rheumatoid Factor
2	rs111240878	0	65951509	A	C	0.015525	Rheumatoid Factor
3	rs112486452	0	57775195	T	C	0.0155813	Rheumatoid Factor
11	rs12420057	0	12078008	T	C	0.0155268	Rheumatoid Factor
11	rs72920193	0	61602572	T	C	0.0155301	Rheumatoid Factor
9	rs76884008	0	16974014	C	T	0.0155325	Rheumatoid Factor
2	rs72775095	0	18778805	A	G	0.0155329	Rheumatoid Factor
16	rs7499384	0	77682966	G	A	0.015533	Rheumatoid Factor
3	rs116835065	0	36377877	T	C	0.0155338	Rheumatoid Factor
11	rs138061928	0	126147035	G	T	0.0155341	Rheumatoid Factor
3	rs9847700	0	123152942	T	G	0.0155348	Rheumatoid Factor
17	rs918080	0	70130892	A	G	0.0155289	Rheumatoid Factor
3	rs57849136	0	72002651	A	G	0.0155145	Rheumatoid Factor
4	rs114811013	0	190333645	T	C	0.0155829	Rheumatoid Factor
14	rs118024285	0	44078280	T	C	0.0155859	Rheumatoid Factor
11	rs71469228	0	88689346	T	G	0.0156195	Rheumatoid Factor
19	rs17207518	0	9645210	A	G	0.0156215	Rheumatoid Factor
4	rs79133427	0	120539249	C	G	0.0156249	Rheumatoid Factor
11	rs72901232	0	32904549	A	C	0.0156258	Rheumatoid Factor
1	rs796694	0	163829349	A	C	0.0156264	Rheumatoid Factor
12	rs55831932	0	120826330	T	C	0.0156285	Rheumatoid Factor
6	rs17061461	0	132893004	C	T	0.0156315	Rheumatoid Factor
14	rs72713985	0	100949514	G	A	0.0156324	Rheumatoid Factor
4	rs75977794	0	189791342	A	G	0.0156328	Rheumatoid Factor
5	rs34738690	0	79125096	T	C	0.015634	Rheumatoid Factor
8	rs117839764	0	32142930	C	T	0.0156345	Rheumatoid Factor
12	rs146947705	0	54778212	A	G	0.0156373	Rheumatoid Factor
3	rs116340550	0	168419739	C	A	0.0156385	Rheumatoid Factor
14	rs35560141	0	63139007	G	A	0.0156406	Rheumatoid Factor
16	rs117173899	0	5664543	C	T	0.0156416	Rheumatoid Factor
21	rs117294728	0	44796838	G	A	0.0156187	Rheumatoid Factor
13	rs9520706	0	108666741	C	T	0.0156154	Rheumatoid Factor
8	rs55773649	0	23619932	T	G	0.0156123	Rheumatoid Factor
5	rs34368868	0	101283419	A	C	0.01561	Rheumatoid Factor
17	rs72840955	0	52968738	T	C	0.0155909	Rheumatoid Factor
1	rs11809847	0	15638004	A	G	0.0155914	Rheumatoid Factor
6	rs72817758	0	5521722	A	G	0.0155926	Rheumatoid Factor
13	rs114826483	0	113689251	T	G	0.0155937	Rheumatoid Factor
16	rs7184407	0	55107147	T	C	0.015598	Rheumatoid Factor
10	rs118105596	0	88022780	T	C	0.0156001	Rheumatoid Factor
3	rs78365187	0	124712692	C	T	0.0156015	Rheumatoid Factor
10	rs72818997	0	98399971	C	T	0.015585	Rheumatoid Factor
11	rs7948556	0	60517887	G	A	0.0156017	Rheumatoid Factor
12	rs73235140	0	96828112	T	C	0.0156031	Rheumatoid Factor
7	rs4728418	0	137140222	A	G	0.0156043	Rheumatoid Factor
17	rs72830466	0	36044701	T	C	0.0156043	Rheumatoid Factor
11	rs146622453	0	130347330	G	A	0.0156055	Rheumatoid Factor
6	rs10080815	0	160687412	G	T	0.0156082	Rheumatoid Factor
6	rs111850023	0	64230741	T	C	0.0156092	Rheumatoid Factor
20	rs58889963	0	49715376	A	G	0.0156095	Rheumatoid Factor
4	rs10021141	0	180582261	C	A	0.0156021	Rheumatoid Factor
9	rs424301	0	10098543	A	G	0.0155134	Rheumatoid Factor
11	rs117409848	0	90888592	C	T	0.015513	Rheumatoid Factor
21	rs117722330	0	29725449	C	A	0.0155115	Rheumatoid Factor
1	rs76900013	0	69388561	C	G	0.0153761	Rheumatoid Factor
6	rs9263969	0	31186534	T	C	0.0153761	Rheumatoid Factor
14	rs199500701	0	102027868	A	G	0.0153763	Rheumatoid Factor
7	rs6967028	0	73041130	C	T	0.0153809	Rheumatoid Factor
6	rs1324137	0	93726902	T	C	0.0153829	Rheumatoid Factor
13	rs75998368	0	104188905	T	C	0.0153843	Rheumatoid Factor
17	rs4793082	0	42264962	A	G	0.0153847	Rheumatoid Factor
9	rs77106516	0	88747444	T	C	0.0153869	Rheumatoid Factor
15	rs75080651	0	86460661	T	C	0.0153892	Rheumatoid Factor
6	rs12214827	0	130464889	C	T	0.0153907	Rheumatoid Factor
18	rs4488547	0	71553608	A	G	0.015402	Rheumatoid Factor
5	rs78386571	0	44470049	C	A	0.0154061	Rheumatoid Factor
3	rs113167038	0	153776025	T	C	0.0154079	Rheumatoid Factor
12	rs146343346	0	101017586	A	G	0.0154139	Rheumatoid Factor
18	rs62088961	0	28387393	A	G	0.0154147	Rheumatoid Factor
11	rs80147908	0	122661229	G	C	0.0153751	Rheumatoid Factor
12	rs140635724	0	124414260	A	G	0.015375	Rheumatoid Factor
6	rs9348266	0	170628009	G	T	0.0153745	Rheumatoid Factor
10	rs7067978	0	3071547	C	T	0.0153732	Rheumatoid Factor
3	rs62256422	0	67680031	T	C	0.0153452	Rheumatoid Factor
2	rs144503121	0	239844036	C	T	0.0153472	Rheumatoid Factor
5	rs34532253	0	51062239	G	A	0.0153477	Rheumatoid Factor
1	rs116600476	0	14542394	A	G	0.0153487	Rheumatoid Factor
5	rs36016458	0	90979289	C	T	0.0153504	Rheumatoid Factor
6	rs1431399	0	33041034	G	A	0.0153522	Rheumatoid Factor
10	rs75941567	0	65406487	G	A	0.0153574	Rheumatoid Factor
4	rs116709881	0	12904121	A	G	0.0154165	Rheumatoid Factor
18	rs10515987	0	60273688	C	A	0.0153587	Rheumatoid Factor
4	rs75905929	0	18303861	T	C	0.0153597	Rheumatoid Factor
10	rs79926561	0	103694077	C	G	0.0153601	Rheumatoid Factor
7	rs80081644	0	4647809	A	G	0.0153654	Rheumatoid Factor
19	rs2277986	0	6743405	G	A	0.0153666	Rheumatoid Factor
5	rs36054210	0	101208708	T	C	0.0153672	Rheumatoid Factor
3	rs55707921	0	38420396	C	T	0.0153701	Rheumatoid Factor
18	rs12969371	0	56796715	C	G	0.0153719	Rheumatoid Factor
17	rs62073657	0	18094461	A	G	0.0153588	Rheumatoid Factor
7	rs16877595	0	7361049	T	C	0.0154181	Rheumatoid Factor
19	rs7259297	0	35358230	A	G	0.0154225	Rheumatoid Factor
10	rs2441761	0	57086794	C	A	0.0154257	Rheumatoid Factor
4	rs61744957	0	75040404	A	G	0.0154707	Rheumatoid Factor
6	rs13219605	0	35892943	T	C	0.0154713	Rheumatoid Factor
10	rs34140003	0	134325010	G	A	0.0154717	Rheumatoid Factor
5	rs17642235	0	148644292	T	C	0.0154741	Rheumatoid Factor
11	rs7933116	0	132919385	T	C	0.0154747	Rheumatoid Factor
11	rs10892125	0	117355782	C	A	0.0154764	Rheumatoid Factor
5	rs77686353	0	130785237	C	T	0.0154816	Rheumatoid Factor
3	rs73017082	0	2226566	G	A	0.0154695	Rheumatoid Factor
11	rs2510187	0	105401171	C	T	0.0154853	Rheumatoid Factor
1	rs114489089	0	178260771	C	T	0.0154929	Rheumatoid Factor
22	rs117415555	0	32145436	A	G	0.0154947	Rheumatoid Factor
14	rs8014827	0	95541409	A	G	0.0154976	Rheumatoid Factor
1	rs116174901	0	204353486	A	G	0.015506	Rheumatoid Factor
3	rs78096088	0	78663058	A	C	0.015506	Rheumatoid Factor
2	rs78377757	0	79566551	G	A	0.0155086	Rheumatoid Factor
22	rs3205187	0	31491295	G	C	0.0155114	Rheumatoid Factor
16	rs75149172	0	11903888	A	T	0.015492	Rheumatoid Factor
18	rs62092983	0	20275467	A	C	0.0162517	Rheumatoid Factor
1	rs12040271	0	224233272	A	G	0.0154657	Rheumatoid Factor
7	rs2960851	0	1209989	A	G	0.0154619	Rheumatoid Factor
11	rs117873836	0	120391603	A	G	0.015428	Rheumatoid Factor
15	rs117854437	0	52817842	C	T	0.0154285	Rheumatoid Factor
2	rs1865681	0	212257285	A	G	0.0154285	Rheumatoid Factor
1	rs12407646	0	237391879	T	C	0.0154401	Rheumatoid Factor
8	rs116969830	0	125893707	T	C	0.0154403	Rheumatoid Factor
3	rs28507372	0	62016537	G	A	0.0154433	Rheumatoid Factor
12	rs17101904	0	66319433	G	A	0.0154439	Rheumatoid Factor
10	rs116197742	0	100206358	C	T	0.0154639	Rheumatoid Factor
1	rs2503222	0	66518697	T	C	0.0154461	Rheumatoid Factor
16	rs117542847	0	57780430	A	G	0.0154483	Rheumatoid Factor
10	rs12246110	0	128144886	A	G	0.0154507	Rheumatoid Factor
12	rs1863540	0	107873991	A	G	0.0154519	Rheumatoid Factor
7	rs149422753	0	36959645	C	T	0.015456	Rheumatoid Factor
12	rs2555035	0	56031704	T	C	0.0154569	Rheumatoid Factor
2	rs13426925	0	214972186	T	C	0.0154605	Rheumatoid Factor
9	rs76407246	0	136741195	T	C	0.0154614	Rheumatoid Factor
18	rs75346313	0	40358172	T	C	0.0154471	Rheumatoid Factor
11	rs76280703	0	7531229	A	G	0.0175747	Rheumatoid Factor
2	rs57105048	0	121826860	T	C	0.0162536	Rheumatoid Factor
2	rs79357738	0	198621428	C	T	0.0162591	Rheumatoid Factor
7	rs73136205	0	66568556	A	G	0.0171263	Rheumatoid Factor
7	rs117786586	0	83642068	A	C	0.0171269	Rheumatoid Factor
4	rs76182823	0	157233505	A	G	0.017136	Rheumatoid Factor
11	rs76259597	0	130445049	A	G	0.0171408	Rheumatoid Factor
11	rs11600156	0	116431149	G	A	0.0171414	Rheumatoid Factor
17	rs77635844	0	62688560	G	A	0.0171422	Rheumatoid Factor
13	rs17587460	0	27525790	A	C	0.0171441	Rheumatoid Factor
18	rs72935056	0	62193301	G	A	0.0171494	Rheumatoid Factor
14	rs941560	0	100038487	G	A	0.0171503	Rheumatoid Factor
4	rs114708709	0	125221799	G	A	0.0171523	Rheumatoid Factor
15	rs28508084	0	98536642	G	A	0.0171537	Rheumatoid Factor
6	rs72884822	0	66001509	G	A	0.0171587	Rheumatoid Factor
11	rs1386415	0	98818755	G	A	0.0171614	Rheumatoid Factor
11	rs200099583	0	62489629	G	A	0.0171615	Rheumatoid Factor
22	rs9941938	0	45218487	G	C	0.0171624	Rheumatoid Factor
3	rs76111859	0	78217175	A	G	0.0171248	Rheumatoid Factor
15	rs79523042	0	57776116	T	C	0.0171239	Rheumatoid Factor
10	rs117931764	0	5234058	T	C	0.0171197	Rheumatoid Factor
4	rs76465051	0	106909597	A	G	0.0171156	Rheumatoid Factor
17	rs117293206	0	31425568	A	G	0.0170845	Rheumatoid Factor
22	Affx-36546016	0	18165995	G	T	0.0170879	Rheumatoid Factor
15	rs17182744	0	25279455	T	C	0.0170906	Rheumatoid Factor
18	rs72991553	0	76021251	T	C	0.0170909	Rheumatoid Factor
1	rs1765714	0	229964237	T	C	0.0170929	Rheumatoid Factor
20	rs35456231	0	37407148	A	G	0.0170934	Rheumatoid Factor
14	rs12590098	0	102105447	A	G	0.0170945	Rheumatoid Factor
13	rs2819235	0	83831461	T	C	0.0171646	Rheumatoid Factor
14	rs6575103	0	90537915	C	T	0.0170989	Rheumatoid Factor
21	rs4818660	0	23406557	C	G	0.0171031	Rheumatoid Factor
20	rs966534	0	5787785	T	C	0.0171067	Rheumatoid Factor
1	rs76232329	0	166527590	C	G	0.017108	Rheumatoid Factor
8	rs2737429	0	134487723	G	T	0.0171093	Rheumatoid Factor
14	rs7146956	0	101370601	C	A	0.0171112	Rheumatoid Factor
11	rs4633420	0	95148570	A	G	0.0171146	Rheumatoid Factor
16	rs111294960	0	80456052	T	C	0.0171149	Rheumatoid Factor
15	rs34713741	0	101817876	T	C	0.0171	Rheumatoid Factor
5	rs6869016	0	114401208	A	G	0.0170842	Rheumatoid Factor
14	rs12590282	0	32678286	G	A	0.0171649	Rheumatoid Factor
10	rs17102034	0	85259461	T	C	0.0171688	Rheumatoid Factor
14	rs8018970	0	104864787	G	A	0.0172158	Rheumatoid Factor
11	rs11031819	0	32516564	A	G	0.0172164	Rheumatoid Factor
17	rs1849733	0	33749919	C	A	0.0172183	Rheumatoid Factor
16	rs62042961	0	65183442	T	C	0.0172192	Rheumatoid Factor
5	rs16901356	0	11175168	C	T	0.0172199	Rheumatoid Factor
2	rs549582	0	169690089	C	T	0.0172212	Rheumatoid Factor
2	rs28601897	0	1245198	G	A	0.0172285	Rheumatoid Factor
6	rs9381138	0	42075949	C	T	0.0172338	Rheumatoid Factor
9	rs35185125	0	35618053	A	C	0.0172342	Rheumatoid Factor
2	rs1435867	0	229510929	C	T	0.0172355	Rheumatoid Factor
1	rs75962407	0	39055106	A	G	0.0172385	Rheumatoid Factor
17	rs4629010	0	69156195	A	G	0.0172458	Rheumatoid Factor
3	rs1436638	0	87037299	T	C	0.017247	Rheumatoid Factor
10	rs74861702	0	24749731	A	C	0.0172471	Rheumatoid Factor
11	rs17762697	0	123964849	C	T	0.0172473	Rheumatoid Factor
6	rs9376761	0	143887165	G	A	0.0172151	Rheumatoid Factor
9	Affx-33397800	0	139815159	A	G	0.0172145	Rheumatoid Factor
11	rs73017367	0	126161497	T	C	0.0172076	Rheumatoid Factor
7	rs80190751	0	132068988	T	G	0.0172042	Rheumatoid Factor
2	rs12477925	0	99091799	C	G	0.0171716	Rheumatoid Factor
3	rs1288524	0	71438034	T	C	0.0171719	Rheumatoid Factor
7	rs34603556	0	20691047	C	T	0.0171734	Rheumatoid Factor
12	rs12817597	0	114132363	T	C	0.0171764	Rheumatoid Factor
17	rs4968145	0	455814	G	A	0.0171831	Rheumatoid Factor
1	rs138450442	0	39900230	T	C	0.0171841	Rheumatoid Factor
4	rs55649681	0	184081482	C	A	0.0171848	Rheumatoid Factor
2	rs7594218	0	164442441	C	A	0.0171675	Rheumatoid Factor
1	rs12122192	0	168818051	C	A	0.0171851	Rheumatoid Factor
6	rs9268499	0	32375695	A	G	0.0171866	Rheumatoid Factor
11	rs112029428	0	114115599	T	C	0.0171867	Rheumatoid Factor
18	rs9951835	0	1575201	G	T	0.017187	Rheumatoid Factor
2	rs13406680	0	36190023	C	T	0.0171882	Rheumatoid Factor
10	rs1891049	0	15640360	G	T	0.017199	Rheumatoid Factor
1	rs74666394	0	102299395	C	T	0.0172014	Rheumatoid Factor
6	rs76925862	0	68189289	T	C	0.0172027	Rheumatoid Factor
8	rs117306121	0	144996831	A	G	0.0171854	Rheumatoid Factor
7	rs143833366	0	66774048	G	A	0.0172494	Rheumatoid Factor
18	rs3737369	0	706206	A	G	0.017084	Rheumatoid Factor
10	rs28477557	0	124394721	C	T	0.0170827	Rheumatoid Factor
2	rs116086069	0	68894521	G	A	0.0169804	Rheumatoid Factor
2	rs4669779	0	5845050	C	T	0.0169804	Rheumatoid Factor
6	rs75792217	0	108123368	C	T	0.0169869	Rheumatoid Factor
20	rs2017911	0	52251863	C	T	0.0169882	Rheumatoid Factor
4	rs114817570	0	95664000	G	A	0.0169903	Rheumatoid Factor
2	rs11126949	0	84328335	A	G	0.0169904	Rheumatoid Factor
1	rs17758122	0	213890918	G	A	0.0169957	Rheumatoid Factor
11	rs7113808	0	95376970	C	T	0.0169964	Rheumatoid Factor
7	rs6972288	0	134235271	T	C	0.0169979	Rheumatoid Factor
20	rs6068723	0	52538473	G	A	0.0170017	Rheumatoid Factor
2	rs9636388	0	32936415	G	A	0.017004	Rheumatoid Factor
4	rs4698774	0	110572343	G	C	0.0170065	Rheumatoid Factor
7	rs17444698	0	81498301	C	T	0.017007	Rheumatoid Factor
12	rs10850808	0	117737677	G	A	0.017011	Rheumatoid Factor
6	rs35895089	0	170059234	G	C	0.0170114	Rheumatoid Factor
9	rs8181114	0	12124642	C	A	0.0169787	Rheumatoid Factor
18	rs116882760	0	43660089	G	A	0.0169775	Rheumatoid Factor
1	rs150109831	0	41976351	T	C	0.016977	Rheumatoid Factor
5	rs6864208	0	51186371	A	G	0.0169726	Rheumatoid Factor
1	rs41312644	0	65695732	T	G	0.0169341	Rheumatoid Factor
10	rs116963435	0	16722879	T	G	0.0169363	Rheumatoid Factor
1	rs140057169	0	162564462	C	T	0.016939	Rheumatoid Factor
18	rs199596507	0	33706336	C	T	0.0169446	Rheumatoid Factor
10	rs72807309	0	31786753	T	C	0.0169486	Rheumatoid Factor
14	rs111715739	0	106472916	T	C	0.0169492	Rheumatoid Factor
6	rs17069933	0	109173508	T	C	0.0169528	Rheumatoid Factor
5	rs79658249	0	146764068	T	C	0.0170121	Rheumatoid Factor
5	rs72765610	0	55299869	G	A	0.0169544	Rheumatoid Factor
11	rs117639907	0	80101742	A	G	0.0169574	Rheumatoid Factor
4	rs9985702	0	174830726	T	C	0.0169595	Rheumatoid Factor
6	rs9718074	0	169663740	C	G	0.0169617	Rheumatoid Factor
13	rs116933337	0	53319296	T	C	0.0169627	Rheumatoid Factor
3	rs56026413	0	20794454	G	C	0.0169654	Rheumatoid Factor
19	rs7247484	0	29515771	C	T	0.0169667	Rheumatoid Factor
12	rs11613367	0	97429420	A	G	0.0169695	Rheumatoid Factor
1	rs200830930	0	231403442	A	C	0.016956	Rheumatoid Factor
14	rs875042	0	96663971	C	G	0.0170833	Rheumatoid Factor
5	rs2069700	0	75914003	C	T	0.0170139	Rheumatoid Factor
13	rs117885552	0	77208533	G	T	0.0170156	Rheumatoid Factor
10	rs73300059	0	82623609	C	T	0.0170541	Rheumatoid Factor
1	rs17668308	0	195355477	A	G	0.0170548	Rheumatoid Factor
4	rs114815434	0	156516244	A	G	0.0170548	Rheumatoid Factor
13	rs61760897	0	26789528	G	A	0.0170556	Rheumatoid Factor
5	rs4616886	0	132423764	C	T	0.0170585	Rheumatoid Factor
4	rs78702362	0	29281928	T	C	0.0170589	Rheumatoid Factor
21	rs35965307	0	47030907	A	G	0.01706	Rheumatoid Factor
3	rs78838995	0	61962204	G	C	0.0170601	Rheumatoid Factor
1	rs4650530	0	81798894	T	C	0.0170683	Rheumatoid Factor
10	rs11186280	0	82373279	A	G	0.0170691	Rheumatoid Factor
21	rs67798824	0	41232468	C	A	0.0170696	Rheumatoid Factor
6	rs76750350	0	154797088	A	G	0.0170748	Rheumatoid Factor
14	rs75143711	0	71717394	A	C	0.0170798	Rheumatoid Factor
4	rs2291151	0	5812778	G	A	0.017081	Rheumatoid Factor
7	rs113161398	0	50859432	A	G	0.0170815	Rheumatoid Factor
12	rs1426347	0	108583598	A	G	0.0170516	Rheumatoid Factor
2	rs75577399	0	2776634	C	T	0.0170511	Rheumatoid Factor
12	rs73056657	0	7911270	G	A	0.0170494	Rheumatoid Factor
8	rs117119918	0	117494994	T	G	0.0170484	Rheumatoid Factor
9	rs7469895	0	128916424	G	A	0.0170182	Rheumatoid Factor
8	rs75179296	0	10377231	C	T	0.01702	Rheumatoid Factor
14	rs12146962	0	33381098	C	T	0.017021	Rheumatoid Factor
6	rs995863	0	71815318	A	G	0.0170224	Rheumatoid Factor
11	rs11041848	0	8310702	T	C	0.0170249	Rheumatoid Factor
11	rs2512483	0	80094978	T	C	0.0170257	Rheumatoid Factor
10	rs75156222	0	64814979	A	G	0.0170262	Rheumatoid Factor
7	rs147584531	0	99808689	T	G	0.0170154	Rheumatoid Factor
9	rs28887482	0	125327158	C	T	0.0170295	Rheumatoid Factor
3	rs114372204	0	30947682	T	C	0.0170366	Rheumatoid Factor
10	rs4457675	0	1831930	C	T	0.0170411	Rheumatoid Factor
8	rs17678573	0	93551834	T	C	0.0170418	Rheumatoid Factor
4	rs1510666	0	127815859	G	A	0.0170435	Rheumatoid Factor
18	rs3865420	0	56010715	C	T	0.0170455	Rheumatoid Factor
11	rs1375718	0	110608950	T	C	0.0170461	Rheumatoid Factor
3	Affx-80271452	0	49053865	A	ACT	0.0170479	Rheumatoid Factor
2	rs113014143	0	66392333	A	G	0.0170333	Rheumatoid Factor
1	rs34959085	0	225034022	T	C	0.0169328	Rheumatoid Factor
5	rs255739	0	168900238	G	C	0.0172502	Rheumatoid Factor
8	rs13263859	0	70398386	G	A	0.0172505	Rheumatoid Factor
3	rs79122495	0	10871472	G	A	0.0174542	Rheumatoid Factor
19	rs201203784	0	13226150	T	C	0.0174545	Rheumatoid Factor
5	rs75138601	0	127762756	G	C	0.017455	Rheumatoid Factor
1	rs2025292	0	78714535	T	C	0.0174552	Rheumatoid Factor
9	rs72762106	0	124110774	C	A	0.0174559	Rheumatoid Factor
18	rs481060	0	7469021	G	C	0.0174563	Rheumatoid Factor
4	rs116028369	0	5776284	C	T	0.017458	Rheumatoid Factor
3	rs73009664	0	2721613	C	T	0.0174586	Rheumatoid Factor
12	rs147195954	0	80632673	T	C	0.0174613	Rheumatoid Factor
7	rs4149460	0	65727085	G	A	0.0174632	Rheumatoid Factor
5	rs16882572	0	9373081	C	A	0.0174661	Rheumatoid Factor
5	rs10512836	0	44228425	C	T	0.0174661	Rheumatoid Factor
22	rs62224169	0	26374441	A	G	0.0174695	Rheumatoid Factor
3	rs114829391	0	98671118	A	G	0.0174727	Rheumatoid Factor
13	rs59015328	0	60923326	A	C	0.0174735	Rheumatoid Factor
8	rs55977291	0	58452189	C	A	0.0174533	Rheumatoid Factor
3	rs930567	0	105353145	T	C	0.0174523	Rheumatoid Factor
22	rs17779492	0	49925268	A	G	0.0174495	Rheumatoid Factor
9	rs75598186	0	18384458	C	T	0.0174442	Rheumatoid Factor
14	rs61986311	0	26787083	T	C	0.0174134	Rheumatoid Factor
3	rs1545772	0	2610081	T	C	0.0174154	Rheumatoid Factor
3	rs3774040	0	171368078	A	G	0.0174168	Rheumatoid Factor
2	rs6734238	0	113841030	G	A	0.0174187	Rheumatoid Factor
16	rs71388985	0	73736278	T	C	0.0174237	Rheumatoid Factor
4	rs10937688	0	5883788	T	C	0.0174241	Rheumatoid Factor
7	rs77696349	0	18942669	G	A	0.017425	Rheumatoid Factor
4	rs76942425	0	18851860	T	C	0.0174755	Rheumatoid Factor
20	rs1205416	0	36858778	T	C	0.0174251	Rheumatoid Factor
20	rs6075524	0	19509918	A	G	0.0174288	Rheumatoid Factor
1	rs114598230	0	181968956	C	T	0.0174307	Rheumatoid Factor
22	rs76353358	0	45592354	A	G	0.0174327	Rheumatoid Factor
15	rs35515215	0	99240138	G	A	0.0174384	Rheumatoid Factor
12	rs34412222	0	13366504	A	G	0.0174384	Rheumatoid Factor
11	rs4943983	0	87108509	C	T	0.017441	Rheumatoid Factor
20	rs11699938	0	8990307	A	C	0.0174431	Rheumatoid Factor
2	rs4953208	0	45437361	G	A	0.0174252	Rheumatoid Factor
11	rs10835223	0	27800107	G	A	0.0174094	Rheumatoid Factor
12	rs77784796	0	129565175	A	C	0.0174788	Rheumatoid Factor
2	rs6746986	0	115630969	A	G	0.0174816	Rheumatoid Factor
20	rs2865904	0	39502637	A	G	0.0175343	Rheumatoid Factor
4	rs78797606	0	24490728	A	G	0.017535	Rheumatoid Factor
3	rs114970689	0	67840973	G	C	0.0175352	Rheumatoid Factor
4	rs768063	0	110620456	T	C	0.0175404	Rheumatoid Factor
17	rs61751845	0	74154496	A	G	0.0175428	Rheumatoid Factor
2	rs56805998	0	234119846	A	G	0.0175445	Rheumatoid Factor
10	rs117851683	0	3384865	T	G	0.0175495	Rheumatoid Factor
8	rs75712986	0	59549792	T	C	0.0175496	Rheumatoid Factor
5	rs114160651	0	80411340	A	G	0.0175496	Rheumatoid Factor
10	rs184829476	0	28201745	A	G	0.0175502	Rheumatoid Factor
1	rs7535533	0	182496829	G	A	0.0175561	Rheumatoid Factor
19	rs80257485	0	40259005	G	A	0.0175585	Rheumatoid Factor
12	rs77295720	0	122462356	C	T	0.01756	Rheumatoid Factor
1	rs12116612	0	175235486	C	T	0.0175658	Rheumatoid Factor
3	rs79494053	0	16184420	G	A	0.0175738	Rheumatoid Factor
1	rs112914129	0	50290644	C	T	0.01753	Rheumatoid Factor
19	Affx-52212735	0	10108061	T	C	0.0175288	Rheumatoid Factor
19	rs73615219	0	56214609	G	T	0.0175285	Rheumatoid Factor
16	rs143977742	0	57798110	C	T	0.0175281	Rheumatoid Factor
2	rs9678368	0	150059368	T	C	0.0174866	Rheumatoid Factor
3	rs61790485	0	170534721	A	G	0.0174929	Rheumatoid Factor
14	rs142579179	0	92477355	C	T	0.0175012	Rheumatoid Factor
6	rs79727210	0	122570871	T	C	0.0175065	Rheumatoid Factor
20	rs73146908	0	54557987	A	C	0.0175067	Rheumatoid Factor
20	rs79059660	0	58584938	A	G	0.0175072	Rheumatoid Factor
7	rs9649283	0	77888562	T	C	0.0175111	Rheumatoid Factor
10	rs77532868	0	88081438	T	C	0.0174807	Rheumatoid Factor
11	rs874495	0	15139899	T	C	0.0175128	Rheumatoid Factor
14	rs183266	0	77497975	C	A	0.017514	Rheumatoid Factor
2	rs17013819	0	77429248	T	G	0.0175142	Rheumatoid Factor
11	rs117590923	0	108095034	A	G	0.0175168	Rheumatoid Factor
12	rs146674572	0	7984236	A	G	0.0175182	Rheumatoid Factor
6	rs4523130	0	6815354	G	A	0.0175201	Rheumatoid Factor
5	rs11746902	0	97427722	A	G	0.0175233	Rheumatoid Factor
12	rs2371356	0	97404972	G	T	0.0175251	Rheumatoid Factor
4	rs17603187	0	31766080	G	A	0.0175135	Rheumatoid Factor
2	rs7605564	0	173170965	A	G	0.0172503	Rheumatoid Factor
17	rs118187045	0	2980532	G	A	0.0174082	Rheumatoid Factor
18	rs77788129	0	57130187	C	T	0.0174059	Rheumatoid Factor
4	rs17051350	0	122322242	G	T	0.017297	Rheumatoid Factor
9	rs113179567	0	1379579	C	G	0.0172988	Rheumatoid Factor
15	rs80068492	0	41835155	G	A	0.0173001	Rheumatoid Factor
22	rs6004519	0	25667883	G	A	0.0173038	Rheumatoid Factor
6	rs116412245	0	18570744	G	A	0.0173048	Rheumatoid Factor
5	rs13436080	0	510160	A	G	0.01731	Rheumatoid Factor
8	rs591346	0	9818065	C	T	0.0173112	Rheumatoid Factor
12	rs75221009	0	116983299	C	T	0.0173116	Rheumatoid Factor
3	rs149504103	0	38739163	A	G	0.017314	Rheumatoid Factor
2	rs41284841	0	64682556	C	G	0.0173151	Rheumatoid Factor
19	rs4801165	0	56997973	T	C	0.017317	Rheumatoid Factor
3	rs74846877	0	103851527	T	C	0.0173181	Rheumatoid Factor
13	rs75093467	0	66935268	T	C	0.0173207	Rheumatoid Factor
11	rs73019951	0	125139389	G	C	0.0173208	Rheumatoid Factor
7	rs701324	0	80617948	T	C	0.0173232	Rheumatoid Factor
3	rs41290646	0	46937345	A	G	0.0172938	Rheumatoid Factor
19	rs116953569	0	56873089	T	G	0.0172917	Rheumatoid Factor
18	rs76312897	0	10268874	T	C	0.0172884	Rheumatoid Factor
1	Affx-15916345	0	94496602	T	G	0.0172865	Rheumatoid Factor
12	rs75812775	0	728564	T	C	0.0172553	Rheumatoid Factor
16	rs79523270	0	88443748	A	G	0.017258	Rheumatoid Factor
2	rs116416894	0	30680949	A	G	0.0172588	Rheumatoid Factor
12	rs185547332	0	113387002	A	G	0.0172611	Rheumatoid Factor
18	rs552219	0	6984699	A	G	0.0172623	Rheumatoid Factor
16	rs8046018	0	88719980	T	G	0.0172642	Rheumatoid Factor
1	rs67736702	0	30300072	A	G	0.0172691	Rheumatoid Factor
4	rs74472800	0	63693471	C	T	0.0173245	Rheumatoid Factor
6	rs3104398	0	32685685	A	G	0.0172704	Rheumatoid Factor
19	rs575756	0	56694505	T	C	0.0172736	Rheumatoid Factor
7	rs17165612	0	93231421	G	A	0.0172738	Rheumatoid Factor
15	rs2292464	0	45434493	T	C	0.0172752	Rheumatoid Factor
2	rs75898811	0	926444	G	A	0.0172772	Rheumatoid Factor
8	rs2741706	0	6770015	G	T	0.0172799	Rheumatoid Factor
6	rs79652804	0	79200509	T	C	0.0172813	Rheumatoid Factor
11	rs10791160	0	131519897	C	A	0.0172832	Rheumatoid Factor
1	rs71652486	0	243603925	C	T	0.0172709	Rheumatoid Factor
4	rs144038967	0	88047328	T	C	0.0174069	Rheumatoid Factor
13	rs9600434	0	75702533	C	G	0.0173296	Rheumatoid Factor
6	rs403414	0	32977315	G	A	0.0173318	Rheumatoid Factor
5	rs441865	0	19520932	C	T	0.0173703	Rheumatoid Factor
1	rs10911118	0	182671769	G	A	0.0173747	Rheumatoid Factor
5	rs79156343	0	78112157	A	C	0.0173751	Rheumatoid Factor
8	rs6989836	0	40977969	G	A	0.0173752	Rheumatoid Factor
2	rs116775359	0	150003081	A	G	0.0173763	Rheumatoid Factor
4	rs16880635	0	11335049	C	A	0.0173785	Rheumatoid Factor
10	rs118101880	0	130497035	G	A	0.0173798	Rheumatoid Factor
1	rs4081961	0	242439335	C	T	0.0173816	Rheumatoid Factor
16	rs117489415	0	3412610	G	A	0.017387	Rheumatoid Factor
3	rs74822304	0	186486013	A	C	0.0173965	Rheumatoid Factor
9	rs1981075	0	11124108	A	G	0.0173965	Rheumatoid Factor
16	rs72807783	0	53917982	C	T	0.0174008	Rheumatoid Factor
3	rs76039806	0	65959928	C	T	0.0174015	Rheumatoid Factor
3	rs75130375	0	176683398	T	C	0.0174023	Rheumatoid Factor
20	rs117429370	0	53070074	A	G	0.0174053	Rheumatoid Factor
15	rs999449	0	60988991	A	C	0.017368	Rheumatoid Factor
3	rs1382041	0	178291630	G	A	0.0173643	Rheumatoid Factor
19	rs11085732	0	10533112	G	C	0.0173641	Rheumatoid Factor
7	rs1419576	0	125607441	C	T	0.017364	Rheumatoid Factor
21	rs142360322	0	20373322	C	T	0.0173341	Rheumatoid Factor
5	rs114269482	0	131721062	T	C	0.0173365	Rheumatoid Factor
3	rs199541002	0	48691376	A	G	0.0173383	Rheumatoid Factor
9	rs4962210	0	135616246	T	C	0.0173395	Rheumatoid Factor
5	rs114802445	0	128452719	T	G	0.0173436	Rheumatoid Factor
4	rs11734809	0	27222036	C	A	0.0173444	Rheumatoid Factor
9	rs7030688	0	126848143	A	G	0.0173447	Rheumatoid Factor
16	rs17312221	0	19189303	C	T	0.0173299	Rheumatoid Factor
3	rs76241318	0	190772636	G	A	0.0173468	Rheumatoid Factor
9	rs74401301	0	139079471	A	G	0.0173547	Rheumatoid Factor
11	rs593245	0	117183650	T	C	0.0173561	Rheumatoid Factor
11	rs12788625	0	62001391	C	T	0.0173576	Rheumatoid Factor
1	rs114724914	0	102210368	T	C	0.0173584	Rheumatoid Factor
5	rs10054357	0	82162360	G	A	0.0173599	Rheumatoid Factor
1	rs17411356	0	3697035	G	A	0.0173605	Rheumatoid Factor
22	rs13054868	0	36134668	G	A	0.0173624	Rheumatoid Factor
6	rs78618884	0	24727922	A	G	0.017354	Rheumatoid Factor
10	rs41402548	0	121387106	A	G	0.0169245	Rheumatoid Factor
4	rs13119906	0	55519772	T	G	0.0169212	Rheumatoid Factor
7	rs56360641	0	157658102	A	G	0.0169193	Rheumatoid Factor
2	rs6742625	0	46297842	T	G	0.0164846	Rheumatoid Factor
3	rs62242227	0	30272656	A	G	0.0164881	Rheumatoid Factor
13	rs80154967	0	46400352	A	G	0.016491	Rheumatoid Factor
10	rs72833678	0	119999407	A	G	0.0164915	Rheumatoid Factor
7	rs11760507	0	47827163	T	G	0.0164939	Rheumatoid Factor
11	rs184586428	0	6651953	T	C	0.0164981	Rheumatoid Factor
17	rs113748737	0	19323314	A	G	0.0164982	Rheumatoid Factor
4	rs62294499	0	38730692	A	G	0.0165	Rheumatoid Factor
4	rs41488953	0	61725078	A	G	0.0165046	Rheumatoid Factor
2	rs28705690	0	3212712	C	T	0.0165047	Rheumatoid Factor
5	rs74341830	0	4404687	A	G	0.0165064	Rheumatoid Factor
4	rs114148452	0	12551223	A	G	0.0165139	Rheumatoid Factor
13	rs117142438	0	51756276	C	T	0.0165146	Rheumatoid Factor
16	rs10521119	0	21983194	G	A	0.0165168	Rheumatoid Factor
8	rs73700947	0	110705917	T	G	0.0165174	Rheumatoid Factor
5	rs460895	0	100798246	C	A	0.0164812	Rheumatoid Factor
9	rs7847714	0	83428608	A	G	0.0164805	Rheumatoid Factor
13	Affx-8905631	0	106624018	T	C	0.0164778	Rheumatoid Factor
5	rs6883511	0	17406333	G	C	0.0164719	Rheumatoid Factor
6	rs7774725	0	164602983	G	A	0.0164248	Rheumatoid Factor
18	rs117593052	0	49255332	C	A	0.0164261	Rheumatoid Factor
20	rs12480593	0	3868570	A	G	0.0164285	Rheumatoid Factor
6	rs3088203	0	143748722	T	C	0.0164307	Rheumatoid Factor
3	rs1805640	0	180706866	A	G	0.0164366	Rheumatoid Factor
13	rs9516920	0	98035692	G	C	0.0164393	Rheumatoid Factor
4	rs17439058	0	39658518	G	A	0.016442	Rheumatoid Factor
7	rs7795357	0	130458874	G	A	0.0165242	Rheumatoid Factor
3	rs9880898	0	60569815	T	A	0.016442	Rheumatoid Factor
11	rs78407319	0	65384129	A	G	0.016444	Rheumatoid Factor
2	rs77798290	0	228026767	C	T	0.0164518	Rheumatoid Factor
6	rs3823096	0	3014483	T	C	0.0164588	Rheumatoid Factor
19	rs12459008	0	53454789	T	A	0.0164614	Rheumatoid Factor
9	rs72705064	0	25592517	G	A	0.0164618	Rheumatoid Factor
10	rs17482756	0	78933522	G	T	0.0164635	Rheumatoid Factor
12	rs76640760	0	105717504	T	C	0.0164709	Rheumatoid Factor
4	rs3828517	0	178169500	G	A	0.0164434	Rheumatoid Factor
9	rs1004464	0	131003677	G	A	0.0164243	Rheumatoid Factor
16	rs12600135	0	13890819	T	G	0.0165286	Rheumatoid Factor
1	rs75968730	0	28593227	G	A	0.0165346	Rheumatoid Factor
14	rs80323603	0	31895598	C	T	0.0165673	Rheumatoid Factor
7	rs11773026	0	4973102	A	G	0.0165715	Rheumatoid Factor
18	rs72926636	0	49661814	A	G	0.0165718	Rheumatoid Factor
11	rs72918491	0	63902987	C	T	0.0165732	Rheumatoid Factor
14	rs17105794	0	69002167	T	C	0.0165736	Rheumatoid Factor
17	rs199873625	0	35454919	T	C	0.0165759	Rheumatoid Factor
17	rs201264792	0	16347379	A	G	0.0165785	Rheumatoid Factor
1	rs61832555	0	241268567	C	T	0.0165794	Rheumatoid Factor
13	rs116872409	0	39168545	C	T	0.0165799	Rheumatoid Factor
17	rs12386051	0	71410891	T	C	0.0165838	Rheumatoid Factor
2	rs11893841	0	152998552	A	G	0.0165896	Rheumatoid Factor
12	rs78816993	0	113340411	C	T	0.0165914	Rheumatoid Factor
12	rs76243791	0	54780237	T	G	0.0165921	Rheumatoid Factor
3	rs1467025	0	12788938	A	G	0.0165926	Rheumatoid Factor
17	rs72852058	0	80590530	C	A	0.0165969	Rheumatoid Factor
2	rs78694511	0	218792117	T	C	0.0165642	Rheumatoid Factor
8	rs923853	0	16764551	C	G	0.0165626	Rheumatoid Factor
17	rs62067396	0	4349200	A	G	0.0165602	Rheumatoid Factor
2	rs75701227	0	144040558	C	G	0.0165593	Rheumatoid Factor
1	rs367915	0	8288440	C	T	0.0165374	Rheumatoid Factor
20	rs76883551	0	40280515	T	C	0.0165389	Rheumatoid Factor
18	rs62096766	0	77356009	A	G	0.0165389	Rheumatoid Factor
6	rs75776863	0	149140574	T	C	0.0165393	Rheumatoid Factor
10	rs2072275	0	117856145	T	C	0.0165403	Rheumatoid Factor
9	rs75469860	0	24333816	T	C	0.0165403	Rheumatoid Factor
3	rs7640430	0	194890546	A	G	0.0165443	Rheumatoid Factor
7	rs78656715	0	29931748	T	G	0.0165303	Rheumatoid Factor
12	rs117855858	0	94057042	T	C	0.0165477	Rheumatoid Factor
19	rs12974005	0	49599662	G	T	0.0165487	Rheumatoid Factor
10	rs2419846	0	115363881	C	T	0.0165535	Rheumatoid Factor
8	rs11786395	0	21590706	T	C	0.0165539	Rheumatoid Factor
20	rs118069277	0	36841032	A	G	0.016554	Rheumatoid Factor
12	rs11612804	0	8137597	C	T	0.0165581	Rheumatoid Factor
12	rs76628703	0	108540365	A	G	0.0165582	Rheumatoid Factor
1	rs115244944	0	5826134	G	C	0.0165588	Rheumatoid Factor
12	rs117352494	0	61294328	A	G	0.0165484	Rheumatoid Factor
20	rs75493433	0	19582365	A	G	0.0165971	Rheumatoid Factor
9	rs35031762	0	95719024	A	G	0.0164214	Rheumatoid Factor
15	rs78400756	0	53403985	A	G	0.0164183	Rheumatoid Factor
1	rs79548825	0	213284530	G	A	0.0163105	Rheumatoid Factor
7	rs57638495	0	125354227	T	C	0.0163158	Rheumatoid Factor
21	rs466791	0	44469954	T	C	0.0163178	Rheumatoid Factor
15	rs28720730	0	30213027	A	G	0.0163184	Rheumatoid Factor
8	rs62509343	0	75012949	G	T	0.0163192	Rheumatoid Factor
16	rs74746620	0	83027173	G	A	0.0163194	Rheumatoid Factor
9	rs78513439	0	105131832	T	C	0.016321	Rheumatoid Factor
20	rs117779341	0	46805778	T	C	0.0163223	Rheumatoid Factor
22	rs9608638	0	28060034	A	G	0.0163308	Rheumatoid Factor
17	rs78569568	0	70263957	T	C	0.0163349	Rheumatoid Factor
1	rs56365526	0	224877308	C	A	0.0163357	Rheumatoid Factor
12	rs117675000	0	81264370	G	A	0.0163364	Rheumatoid Factor
14	rs17646457	0	86089315	A	G	0.0163368	Rheumatoid Factor
17	rs116847944	0	32238030	A	G	0.0163369	Rheumatoid Factor
5	rs62370437	0	101575091	T	C	0.016339	Rheumatoid Factor
3	rs34294179	0	161937812	C	T	0.016308	Rheumatoid Factor
12	rs73064116	0	16529342	G	A	0.0163077	Rheumatoid Factor
1	rs112700903	0	56110356	G	A	0.0163046	Rheumatoid Factor
5	rs1961716	0	178731921	C	T	0.0163013	Rheumatoid Factor
13	rs41315038	0	96529772	C	T	0.0162602	Rheumatoid Factor
20	rs6071149	0	58770220	G	A	0.0162635	Rheumatoid Factor
8	rs11995590	0	103738088	C	T	0.0162649	Rheumatoid Factor
5	rs62368372	0	57298461	A	C	0.0162651	Rheumatoid Factor
20	rs2425470	0	40720953	G	T	0.0162694	Rheumatoid Factor
10	rs11016592	0	130787936	T	C	0.0162723	Rheumatoid Factor
1	rs7511698	0	25015638	T	C	0.0162739	Rheumatoid Factor
6	rs17753839	0	516810	G	A	0.0163418	Rheumatoid Factor
8	rs61529674	0	144994566	A	G	0.0162766	Rheumatoid Factor
1	rs148072719	0	51061810	A	G	0.0162839	Rheumatoid Factor
3	rs35603672	0	187388048	A	G	0.0162841	Rheumatoid Factor
4	rs28513506	0	78969420	T	C	0.0162843	Rheumatoid Factor
2	rs76972021	0	9207031	T	C	0.0162881	Rheumatoid Factor
9	rs36070045	0	133608445	A	G	0.0162899	Rheumatoid Factor
6	rs1054607	0	109814411	T	C	0.0162946	Rheumatoid Factor
7	rs76325149	0	100389590	T	C	0.0162957	Rheumatoid Factor
16	rs35667977	0	81154572	A	G	0.016282	Rheumatoid Factor
18	rs2960617	0	49948735	C	A	0.0164208	Rheumatoid Factor
5	rs42301	0	103220367	C	T	0.0163442	Rheumatoid Factor
21	rs3788118	0	45727699	A	G	0.0163475	Rheumatoid Factor
14	rs117581330	0	48490129	C	T	0.0163937	Rheumatoid Factor
18	rs12970696	0	72656554	A	C	0.0163942	Rheumatoid Factor
12	rs10492224	0	96561741	G	A	0.0163973	Rheumatoid Factor
1	rs115983585	0	102062792	G	A	0.0163983	Rheumatoid Factor
7	rs117608051	0	8882727	T	C	0.0163983	Rheumatoid Factor
3	rs74929908	0	28683727	A	G	0.0163986	Rheumatoid Factor
9	rs980923	0	116883842	G	A	0.016399	Rheumatoid Factor
5	rs1876683	0	61464356	G	A	0.0164053	Rheumatoid Factor
9	rs35371614	0	18628362	A	G	0.0164079	Rheumatoid Factor
7	rs1638734	0	66097539	C	A	0.0164098	Rheumatoid Factor
2	rs71412001	0	67874342	T	C	0.0164102	Rheumatoid Factor
20	rs11086870	0	41932155	A	G	0.0164154	Rheumatoid Factor
12	rs2739093	0	12028157	G	T	0.0164166	Rheumatoid Factor
8	rs1426572	0	87008553	C	T	0.0164175	Rheumatoid Factor
6	rs77311400	0	166916112	A	G	0.0164183	Rheumatoid Factor
9	rs72687774	0	19828895	T	C	0.0163915	Rheumatoid Factor
9	rs7866070	0	132444099	G	A	0.0163901	Rheumatoid Factor
7	rs10228064	0	24493865	T	C	0.0163876	Rheumatoid Factor
7	rs112164042	0	150446725	T	C	0.0163867	Rheumatoid Factor
5	rs872305	0	171569193	C	T	0.0163478	Rheumatoid Factor
2	rs77020425	0	23328370	A	G	0.016351	Rheumatoid Factor
3	rs62262632	0	1710131	C	T	0.016351	Rheumatoid Factor
3	rs115392243	0	14013795	T	C	0.0163516	Rheumatoid Factor
21	rs61665792	0	39698501	A	G	0.0163525	Rheumatoid Factor
6	rs79663182	0	146990960	T	C	0.0163562	Rheumatoid Factor
10	rs17549829	0	36910285	G	A	0.0163574	Rheumatoid Factor
9	rs2795576	0	102710932	T	C	0.0163462	Rheumatoid Factor
2	rs111760575	0	18481704	C	G	0.016358	Rheumatoid Factor
19	rs118131979	0	16593318	T	C	0.0163675	Rheumatoid Factor
19	rs117938190	0	55484163	T	C	0.016371	Rheumatoid Factor
3	rs61740330	0	65376943	G	T	0.016374	Rheumatoid Factor
19	rs117105726	0	57051939	A	G	0.0163752	Rheumatoid Factor
11	rs7118422	0	3933295	C	T	0.0163753	Rheumatoid Factor
11	rs79971715	0	19731621	A	G	0.0163754	Rheumatoid Factor
1	rs1880861	0	54095360	T	C	0.0163768	Rheumatoid Factor
6	rs17765682	0	12339240	T	C	0.0163603	Rheumatoid Factor
4	rs79740480	0	76992133	T	C	0.0165981	Rheumatoid Factor
5	rs112029722	0	68616156	G	T	0.0166009	Rheumatoid Factor
4	rs138548694	0	153791955	C	G	0.0166011	Rheumatoid Factor
13	rs78009311	0	34979734	T	C	0.0167992	Rheumatoid Factor
3	rs149555880	0	15604875	T	C	0.0167992	Rheumatoid Factor
8	rs61745160	0	9229639	G	A	0.0168016	Rheumatoid Factor
2	rs6720173	0	44040401	C	G	0.0168071	Rheumatoid Factor
20	rs61745440	0	2464984	C	T	0.0168081	Rheumatoid Factor
18	rs78629072	0	11765544	C	T	0.0168114	Rheumatoid Factor
7	rs73152312	0	68021591	C	A	0.0168205	Rheumatoid Factor
13	rs117919659	0	74516077	C	T	0.0168229	Rheumatoid Factor
14	rs74935942	0	48230056	T	C	0.0168235	Rheumatoid Factor
2	rs2664010	0	167587967	A	C	0.0168245	Rheumatoid Factor
6	rs151229253	0	46657722	G	T	0.0168267	Rheumatoid Factor
1	rs12029379	0	195985616	A	C	0.0168286	Rheumatoid Factor
2	rs13000153	0	172586067	G	A	0.0168305	Rheumatoid Factor
20	rs116904215	0	12633762	T	G	0.0168328	Rheumatoid Factor
6	rs73002470	0	149403297	G	A	0.0168351	Rheumatoid Factor
4	rs7665739	0	183597788	G	A	0.0167986	Rheumatoid Factor
18	rs12967301	0	63939517	G	A	0.0167955	Rheumatoid Factor
12	rs1463832	0	115857463	T	C	0.0167934	Rheumatoid Factor
12	rs4767566	0	118004642	T	C	0.0167917	Rheumatoid Factor
14	rs4904408	0	88438448	G	C	0.016765	Rheumatoid Factor
9	rs117514659	0	100137621	G	T	0.0167667	Rheumatoid Factor
10	rs118120964	0	99309508	T	C	0.0167677	Rheumatoid Factor
2	rs7565830	0	159810691	G	A	0.0167695	Rheumatoid Factor
5	rs77568902	0	178311260	A	G	0.0167725	Rheumatoid Factor
17	rs17746069	0	53396598	G	A	0.0167733	Rheumatoid Factor
1	rs74336112	0	94132623	C	T	0.0167763	Rheumatoid Factor
14	rs61982263	0	29224175	G	A	0.0168363	Rheumatoid Factor
10	rs72840836	0	123899876	A	G	0.0167768	Rheumatoid Factor
5	rs72552250	0	138707916	T	G	0.0167781	Rheumatoid Factor
3	rs16861707	0	186914492	A	G	0.0167791	Rheumatoid Factor
10	rs7909171	0	3118871	G	A	0.016781	Rheumatoid Factor
21	rs114257734	0	33471398	A	C	0.0167841	Rheumatoid Factor
6	rs34130495	0	160560824	A	G	0.0167882	Rheumatoid Factor
20	rs4813674	0	4199517	T	C	0.0167914	Rheumatoid Factor
14	rs72721395	0	77451935	A	G	0.0167917	Rheumatoid Factor
2	rs72766380	0	4869541	A	G	0.0167769	Rheumatoid Factor
22	rs56116806	0	26460519	T	C	0.0167632	Rheumatoid Factor
3	rs6807481	0	105283199	C	T	0.0168431	Rheumatoid Factor
19	rs77506318	0	35670369	T	C	0.0168464	Rheumatoid Factor
10	rs61864683	0	128254943	C	T	0.0168946	Rheumatoid Factor
11	rs12418076	0	2689100	C	T	0.0169	Rheumatoid Factor
4	rs6850681	0	38236803	C	A	0.0169013	Rheumatoid Factor
1	rs12411227	0	112280299	G	A	0.0169026	Rheumatoid Factor
14	rs79237179	0	31257862	G	C	0.0169036	Rheumatoid Factor
11	rs79911534	0	118232332	A	G	0.0169046	Rheumatoid Factor
1	rs6680227	0	109798914	A	G	0.0169054	Rheumatoid Factor
2	rs114333721	0	106186968	C	T	0.0169055	Rheumatoid Factor
15	rs80151432	0	94962730	A	C	0.0169082	Rheumatoid Factor
6	rs2294783	0	148852325	G	A	0.0169096	Rheumatoid Factor
8	rs118071413	0	73813867	A	G	0.0169114	Rheumatoid Factor
2	rs115223236	0	172903238	A	G	0.0169123	Rheumatoid Factor
16	rs74864631	0	81199468	C	G	0.0169136	Rheumatoid Factor
3	rs116829933	0	181046113	A	G	0.0169175	Rheumatoid Factor
17	rs80194457	0	40226780	G	C	0.0169176	Rheumatoid Factor
14	rs116999319	0	52960368	G	A	0.0168922	Rheumatoid Factor
9	rs55963442	0	113562649	G	A	0.0168917	Rheumatoid Factor
11	rs72864596	0	15971135	T	C	0.0168888	Rheumatoid Factor
1	rs558237	0	41073472	C	T	0.0168881	Rheumatoid Factor
18	rs199954977	0	77798572	G	A	0.0168482	Rheumatoid Factor
2	rs851408	0	19443735	A	G	0.0168517	Rheumatoid Factor
1	rs72726731	0	177418319	G	C	0.0168576	Rheumatoid Factor
3	rs1562531	0	127206375	T	C	0.0168585	Rheumatoid Factor
7	rs79763957	0	147391444	G	C	0.0168587	Rheumatoid Factor
13	rs117383385	0	72455844	A	G	0.0168594	Rheumatoid Factor
9	rs3780350	0	36639442	A	G	0.0168598	Rheumatoid Factor
2	rs17739093	0	138080930	C	T	0.0168437	Rheumatoid Factor
17	rs117032670	0	7807438	A	G	0.0168626	Rheumatoid Factor
8	rs11415505	0	69104943	A	AC	0.0168736	Rheumatoid Factor
17	rs56111455	0	74521023	C	T	0.0168738	Rheumatoid Factor
12	rs117820271	0	89669634	C	T	0.0168762	Rheumatoid Factor
11	rs77672085	0	109221552	A	G	0.0168765	Rheumatoid Factor
18	rs113829107	0	19857690	C	T	0.0168787	Rheumatoid Factor
19	rs35076591	0	14606227	T	C	0.0168807	Rheumatoid Factor
2	rs62128500	0	10412774	A	G	0.0168851	Rheumatoid Factor
17	rs4239062	0	1871883	T	C	0.0168698	Rheumatoid Factor
22	rs9615023	0	45495756	G	A	0.0167623	Rheumatoid Factor
1	rs79847444	0	47237476	T	C	0.0167563	Rheumatoid Factor
1	rs10801093	0	192060319	C	T	0.0167545	Rheumatoid Factor
16	rs55968130	0	49618174	A	C	0.016651	Rheumatoid Factor
4	rs114502184	0	68093884	G	A	0.0166549	Rheumatoid Factor
16	rs62038901	0	12233364	T	C	0.016657	Rheumatoid Factor
14	rs61995846	0	104334932	T	C	0.0166571	Rheumatoid Factor
14	Affx-80250166	0	104577939	A	G	0.0166576	Rheumatoid Factor
2	rs79308412	0	151737087	A	G	0.0166587	Rheumatoid Factor
1	rs78337184	0	80750996	G	A	0.0166589	Rheumatoid Factor
11	rs72870238	0	23212048	T	G	0.0166626	Rheumatoid Factor
11	rs12799128	0	43932498	A	G	0.0166659	Rheumatoid Factor
6	rs9268853	0	32429643	C	T	0.0166666	Rheumatoid Factor
7	rs117498695	0	131650666	A	G	0.0166685	Rheumatoid Factor
22	rs55774449	0	46632875	A	G	0.0166709	Rheumatoid Factor
6	rs2784942	0	142306361	C	T	0.0166717	Rheumatoid Factor
7	rs3757584	0	73440695	A	C	0.0166722	Rheumatoid Factor
14	rs79711292	0	33079995	G	A	0.0166731	Rheumatoid Factor
6	rs9449885	0	85084413	T	C	0.0166497	Rheumatoid Factor
8	rs2884945	0	53746008	C	T	0.0166471	Rheumatoid Factor
8	rs2233701	0	26365716	T	C	0.0166469	Rheumatoid Factor
4	rs115950673	0	174702443	A	G	0.0166409	Rheumatoid Factor
16	rs17548704	0	27353479	T	C	0.0166022	Rheumatoid Factor
17	rs1380657	0	48598785	G	A	0.0166025	Rheumatoid Factor
1	rs114651083	0	234684784	A	G	0.0166068	Rheumatoid Factor
9	rs79442043	0	11397707	T	C	0.0166092	Rheumatoid Factor
16	rs117346896	0	51585958	A	G	0.0166193	Rheumatoid Factor
17	rs8071384	0	32012187	G	A	0.0166199	Rheumatoid Factor
15	rs16952190	0	40085637	T	C	0.0166218	Rheumatoid Factor
3	rs74926728	0	168094816	T	C	0.0166755	Rheumatoid Factor
6	rs4639347	0	103044551	C	A	0.0166226	Rheumatoid Factor
2	rs4665830	0	26399214	G	A	0.0166308	Rheumatoid Factor
14	rs2152278	0	56252062	A	C	0.0166311	Rheumatoid Factor
3	rs12185945	0	172267858	C	T	0.0166355	Rheumatoid Factor
12	rs116918954	0	29111222	T	C	0.0166365	Rheumatoid Factor
9	rs7031116	0	110193290	G	T	0.0166393	Rheumatoid Factor
7	rs73464118	0	147979639	A	G	0.0166399	Rheumatoid Factor
3	rs61744448	0	129195170	T	C	0.0166402	Rheumatoid Factor
16	rs72793373	0	30719158	C	T	0.0166289	Rheumatoid Factor
5	rs56085130	0	36432834	G	T	0.0166766	Rheumatoid Factor
10	rs11001622	0	77887377	A	G	0.0166796	Rheumatoid Factor
6	rs2248617	0	31448533	T	C	0.0166802	Rheumatoid Factor
1	rs74710263	0	59190998	T	G	0.0167111	Rheumatoid Factor
1	rs74722579	0	239564507	C	G	0.0167173	Rheumatoid Factor
5	rs3852143	0	55829497	A	G	0.0167176	Rheumatoid Factor
5	rs114894651	0	66697009	A	G	0.0167178	Rheumatoid Factor
11	rs61867654	0	1430655	T	C	0.0167218	Rheumatoid Factor
20	rs13039734	0	19437656	G	A	0.0167238	Rheumatoid Factor
11	rs80248059	0	59093898	T	C	0.0167245	Rheumatoid Factor
3	rs140575748	0	42775098	A	G	0.016711	Rheumatoid Factor
5	rs79614193	0	124463166	T	C	0.0167255	Rheumatoid Factor
7	rs9639549	0	27509593	G	A	0.0167292	Rheumatoid Factor
7	rs62489646	0	150873754	A	G	0.0167299	Rheumatoid Factor
18	rs670003	0	2238246	A	G	0.0167312	Rheumatoid Factor
6	rs7761741	0	143760271	G	A	0.0167313	Rheumatoid Factor
4	rs17581990	0	26601141	T	C	0.016745	Rheumatoid Factor
12	rs4285917	0	39901865	G	A	0.0167494	Rheumatoid Factor
15	rs137897219	0	91181983	G	A	0.0167511	Rheumatoid Factor
3	rs114846776	0	132086050	G	A	0.0167268	Rheumatoid Factor
6	rs34492437	0	133073811	A	C	0.0162579	Rheumatoid Factor
11	rs113026126	0	551644	T	C	0.0167108	Rheumatoid Factor
4	rs17654193	0	143132579	T	A	0.0167073	Rheumatoid Factor
1	rs17511465	0	218861093	T	C	0.0166836	Rheumatoid Factor
1	rs10919360	0	170322148	G	A	0.0166847	Rheumatoid Factor
8	rs55916457	0	5915996	A	G	0.0166868	Rheumatoid Factor
9	rs72730798	0	106309806	A	G	0.0166914	Rheumatoid Factor
11	rs191713078	0	130440322	T	C	0.0166921	Rheumatoid Factor
11	rs7479973	0	44339744	C	G	0.0166924	Rheumatoid Factor
10	rs117901064	0	53113925	G	A	0.0166955	Rheumatoid Factor
7	rs117830955	0	85731546	A	G	0.0167098	Rheumatoid Factor
5	rs78044448	0	19684170	T	C	0.0166963	Rheumatoid Factor
5	rs77078472	0	120976511	A	G	0.0167003	Rheumatoid Factor
2	rs78931153	0	235968564	C	A	0.0167005	Rheumatoid Factor
9	rs2297401	0	107579472	C	A	0.0167032	Rheumatoid Factor
18	rs3895875	0	34936882	T	C	0.0167044	Rheumatoid Factor
3	rs77962238	0	70016857	A	G	0.0167057	Rheumatoid Factor
12	rs7973531	0	12439431	C	T	0.0167064	Rheumatoid Factor
18	rs79708573	0	45895209	C	A	0.0167067	Rheumatoid Factor
1	rs20562	0	183084686	A	C	0.016698	Rheumatoid Factor
9	rs117786321	0	82546692	C	T	0.009906	Rheumatoid Factor
14	rs66785816	0	49982540	A	G	0.0150006	Rheumatoid Factor
17	rs2165706	0	47542743	T	G	0.00990107	Rheumatoid Factor
2	rs201355193	0	234102591	A	G	0.00323001	Rheumatoid Factor
15	rs72755249	0	100742328	G	C	0.00323796	Rheumatoid Factor
7	rs77654503	0	68578593	G	A	0.00324363	Rheumatoid Factor
1	rs147635727	0	112308631	G	A	0.00324584	Rheumatoid Factor
7	rs2021739	0	101901733	T	C	0.00324908	Rheumatoid Factor
4	rs79222519	0	59999263	A	C	0.00325138	Rheumatoid Factor
2	rs4429466	0	228288754	A	G	0.00325248	Rheumatoid Factor
2	rs13405020	0	138142164	C	G	0.00325251	Rheumatoid Factor
3	rs116196153	0	61360768	G	T	0.00325376	Rheumatoid Factor
11	rs56305604	0	4045995	A	G	0.00326352	Rheumatoid Factor
3	rs111729668	0	78903358	C	T	0.0032705	Rheumatoid Factor
4	rs76090522	0	182733123	C	T	0.00327116	Rheumatoid Factor
11	rs7125418	0	44764573	A	G	0.0032788	Rheumatoid Factor
2	rs1549765	0	79817143	A	G	0.00327893	Rheumatoid Factor
12	rs149686713	0	130184839	T	C	0.00328322	Rheumatoid Factor
14	rs78032993	0	93288420	G	A	0.00322738	Rheumatoid Factor
7	rs1721427	0	109239531	G	A	0.00322722	Rheumatoid Factor
7	rs1545560	0	54709291	A	G	0.00322558	Rheumatoid Factor
10	rs118097290	0	99632457	A	G	0.00322548	Rheumatoid Factor
7	rs117279359	0	11669547	G	A	0.00318484	Rheumatoid Factor
2	rs77632596	0	238275569	C	T	0.00318822	Rheumatoid Factor
14	rs911613	0	55233418	C	A	0.00318937	Rheumatoid Factor
17	rs3859250	0	13325457	A	G	0.00319321	Rheumatoid Factor
1	rs114381381	0	116580495	A	G	0.00319714	Rheumatoid Factor
2	rs11695409	0	208088987	G	A	0.00319849	Rheumatoid Factor
3	rs4685153	0	14441957	G	A	0.00319927	Rheumatoid Factor
4	rs7666238	0	142095763	G	A	0.00328328	Rheumatoid Factor
19	rs4375794	0	691909	T	C	0.00320711	Rheumatoid Factor
11	rs10898284	0	69946971	A	G	0.00321514	Rheumatoid Factor
21	rs117028574	0	42422934	G	T	0.00321661	Rheumatoid Factor
15	rs35891934	0	36241334	A	G	0.00321704	Rheumatoid Factor
5	rs114546562	0	133877357	T	C	0.00322047	Rheumatoid Factor
21	rs34511083	0	30435561	A	G	0.00322407	Rheumatoid Factor
5	rs12655660	0	173720651	A	G	0.00322528	Rheumatoid Factor
22	rs17772681	0	35108876	A	C	0.00322546	Rheumatoid Factor
13	rs79563507	0	98440146	T	C	0.00321255	Rheumatoid Factor
19	rs141223640	0	5788224	ACG	A	0.00318412	Rheumatoid Factor
19	rs6512204	0	17696103	T	C	0.00328437	Rheumatoid Factor
13	rs17291274	0	82167942	C	T	0.00328666	Rheumatoid Factor
1	rs10918270	0	161915501	A	G	0.00332887	Rheumatoid Factor
11	rs75942595	0	113831684	A	G	0.00332962	Rheumatoid Factor
11	rs147929525	0	71189477	T	C	0.00333125	Rheumatoid Factor
2	rs35272229	0	197946392	T	C	0.00333154	Rheumatoid Factor
2	rs17197994	0	169591997	G	T	0.00333288	Rheumatoid Factor
16	rs117492519	0	81503179	C	A	0.00333425	Rheumatoid Factor
14	rs75566015	0	76111369	T	C	0.0033388	Rheumatoid Factor
13	rs9595671	0	47999079	A	C	0.00334033	Rheumatoid Factor
7	rs117385018	0	38643687	A	C	0.0033478	Rheumatoid Factor
5	rs201422575	0	66461776	A	C	0.00335437	Rheumatoid Factor
17	rs7217421	0	78235460	A	G	0.00335696	Rheumatoid Factor
9	rs10984516	0	100718775	T	C	0.00336389	Rheumatoid Factor
19	Affx-52200512	0	17955204	A	G	0.00336393	Rheumatoid Factor
5	rs1181967	0	128367914	G	A	0.00336588	Rheumatoid Factor
19	rs61735163	0	51563876	G	C	0.00336614	Rheumatoid Factor
5	rs61527738	0	53215635	C	T	0.00332537	Rheumatoid Factor
10	rs72813416	0	79356494	C	T	0.00332319	Rheumatoid Factor
15	rs17518659	0	92560556	C	T	0.00332296	Rheumatoid Factor
12	rs6538761	0	97434220	A	C	0.00332085	Rheumatoid Factor
6	rs3120139	0	160741622	A	G	0.0032867	Rheumatoid Factor
3	rs892792	0	102130172	C	T	0.00328858	Rheumatoid Factor
17	rs17635420	0	52833331	G	T	0.00328993	Rheumatoid Factor
4	rs67951720	0	165325028	G	A	0.0032942	Rheumatoid Factor
3	rs11710971	0	187759862	C	A	0.00329561	Rheumatoid Factor
19	rs117008693	0	43080686	T	C	0.00329591	Rheumatoid Factor
4	rs6820598	0	29141419	A	C	0.00329838	Rheumatoid Factor
4	rs6851915	0	174830210	G	A	0.00328655	Rheumatoid Factor
9	rs10971567	0	33571567	G	A	0.00330151	Rheumatoid Factor
16	rs10083815	0	23082632	C	A	0.00330207	Rheumatoid Factor
5	rs72802201	0	158868483	A	C	0.00330754	Rheumatoid Factor
21	rs73209393	0	40343648	G	T	0.00331096	Rheumatoid Factor
11	rs12222915	0	117359244	A	G	0.00331152	Rheumatoid Factor
4	rs28719809	0	65591143	G	A	0.0033126	Rheumatoid Factor
19	rs201500041	0	57910163	T	C	0.00331351	Rheumatoid Factor
3	rs2072583	0	8775457	A	G	0.00331675	Rheumatoid Factor
7	rs1534772	0	22047891	G	A	0.00330188	Rheumatoid Factor
5	rs258819	0	142593652	C	T	0.00336942	Rheumatoid Factor
16	rs117613455	0	50137191	G	C	0.00318265	Rheumatoid Factor
2	rs7595411	0	206084552	G	A	0.00318083	Rheumatoid Factor
4	rs12642192	0	122157496	A	G	0.00310411	Rheumatoid Factor
15	rs199560393	0	72040776	A	G	0.00310431	Rheumatoid Factor
14	rs149802271	0	21590855	C	T	0.00310671	Rheumatoid Factor
17	rs79617415	0	35276344	A	G	0.00310672	Rheumatoid Factor
11	rs117560430	0	78512458	G	A	0.0031078	Rheumatoid Factor
10	rs10902924	0	124513498	A	G	0.00310828	Rheumatoid Factor
4	rs116748421	0	72632759	T	C	0.00311335	Rheumatoid Factor
7	Affx-89019740	0	141301082	C	T	0.0031152	Rheumatoid Factor
2	rs10928450	0	134086271	G	A	0.00311698	Rheumatoid Factor
18	rs74945357	0	74082038	A	G	0.00311754	Rheumatoid Factor
12	rs17749843	0	97469268	A	G	0.00311837	Rheumatoid Factor
1	rs75014832	0	159133082	A	G	0.00312	Rheumatoid Factor
16	rs117821015	0	24788549	A	G	0.00312306	Rheumatoid Factor
20	rs35520380	0	37384681	C	A	0.00312325	Rheumatoid Factor
6	rs62390271	0	14814367	T	C	0.0031247	Rheumatoid Factor
4	rs28555652	0	6547065	C	T	0.00310403	Rheumatoid Factor
3	rs34557441	0	77525616	C	A	0.00310099	Rheumatoid Factor
20	rs16993306	0	7252261	T	C	0.00310005	Rheumatoid Factor
9	rs117652149	0	10773234	C	T	0.00309967	Rheumatoid Factor
1	rs73077989	0	214695143	A	G	0.0030574	Rheumatoid Factor
20	rs6130370	0	42033096	A	G	0.00306357	Rheumatoid Factor
7	rs35740043	0	27523380	C	T	0.00306795	Rheumatoid Factor
1	rs17351732	0	14476584	C	A	0.00307183	Rheumatoid Factor
1	rs116364703	0	98015146	C	T	0.00307254	Rheumatoid Factor
8	rs17060351	0	29413436	A	G	0.00307757	Rheumatoid Factor
8	rs79415510	0	69014299	T	C	0.00307777	Rheumatoid Factor
1	rs77556926	0	203140637	A	G	0.00312556	Rheumatoid Factor
9	rs78867718	0	80922433	T	C	0.00308021	Rheumatoid Factor
11	rs17879998	0	102193577	C	T	0.00308303	Rheumatoid Factor
4	rs78650228	0	24117465	A	G	0.00308534	Rheumatoid Factor
10	rs11815483	0	123862547	G	A	0.00308647	Rheumatoid Factor
13	rs7981382	0	109498743	C	T	0.00308762	Rheumatoid Factor
1	rs12025127	0	221298116	G	A	0.00308911	Rheumatoid Factor
12	rs11171428	0	39645304	C	A	0.00309562	Rheumatoid Factor
10	rs78220399	0	66048199	T	G	0.00309882	Rheumatoid Factor
20	rs6013859	0	52604647	T	C	0.00308173	Rheumatoid Factor
12	rs200322188	0	71158515	T	C	0.00318109	Rheumatoid Factor
16	rs77120311	0	4898636	G	A	0.00312589	Rheumatoid Factor
4	rs13145260	0	131972377	A	G	0.00313148	Rheumatoid Factor
11	Affx-89011228	0	118039332	G	A	0.0031594	Rheumatoid Factor
7	rs62441740	0	21097969	A	G	0.00316022	Rheumatoid Factor
3	rs77522182	0	127064649	A	G	0.00316581	Rheumatoid Factor
5	rs114771070	0	126157497	A	G	0.00316661	Rheumatoid Factor
8	rs10903325	0	10201114	T	G	0.00316753	Rheumatoid Factor
7	rs2075078	0	150389856	G	A	0.00316917	Rheumatoid Factor
1	rs1115163	0	19976782	G	A	0.00316953	Rheumatoid Factor
9	rs2754322	0	17501669	G	A	0.0031735	Rheumatoid Factor
11	rs61867592	0	1397748	A	G	0.00317362	Rheumatoid Factor
9	rs7040560	0	83910592	T	C	0.00317639	Rheumatoid Factor
11	rs488656	0	10958640	T	C	0.00317704	Rheumatoid Factor
8	rs6472384	0	69041728	A	G	0.00317726	Rheumatoid Factor
9	rs113401873	0	119543834	A	G	0.00318026	Rheumatoid Factor
4	rs115023710	0	90518679	G	A	0.00318048	Rheumatoid Factor
7	rs1560958	0	157645717	G	A	0.00318082	Rheumatoid Factor
6	rs2279463	0	160668389	G	A	0.00315926	Rheumatoid Factor
18	rs11081102	0	4267553	C	T	0.00315563	Rheumatoid Factor
18	rs12953433	0	72593197	A	G	0.00315326	Rheumatoid Factor
1	rs76904341	0	110704767	T	C	0.00315309	Rheumatoid Factor
1	rs58733562	0	152671436	A	G	0.00313153	Rheumatoid Factor
5	rs6892790	0	1948878	C	T	0.00313334	Rheumatoid Factor
1	rs114753598	0	97781484	T	C	0.0031337	Rheumatoid Factor
9	rs4979274	0	116444269	A	C	0.00313456	Rheumatoid Factor
1	rs10920362	0	202183308	T	C	0.00313626	Rheumatoid Factor
7	rs116852568	0	152248770	T	C	0.00313657	Rheumatoid Factor
2	rs74846014	0	198652672	C	T	0.00313798	Rheumatoid Factor
16	rs4134051	0	77786905	G	A	0.0031298	Rheumatoid Factor
5	rs115458574	0	61077682	C	A	0.00313987	Rheumatoid Factor
5	rs115358628	0	104842750	A	G	0.00314366	Rheumatoid Factor
7	rs2074337	0	27436685	G	A	0.00314368	Rheumatoid Factor
17	rs79770268	0	13733108	C	G	0.00314406	Rheumatoid Factor
1	rs72554670	0	161647360	C	T	0.00314444	Rheumatoid Factor
10	rs72782141	0	25762961	C	T	0.00314842	Rheumatoid Factor
10	rs16910071	0	58805326	C	T	0.00315049	Rheumatoid Factor
3	rs2276872	0	111286375	C	G	0.00315115	Rheumatoid Factor
8	rs43870	0	94256127	C	T	0.00314361	Rheumatoid Factor
6	rs76833486	0	27531570	T	C	0.00305611	Rheumatoid Factor
3	rs115402472	0	98257292	T	C	0.00336954	Rheumatoid Factor
5	rs17682426	0	179586913	T	C	0.00337237	Rheumatoid Factor
2	rs6749531	0	120043186	C	A	0.00355832	Rheumatoid Factor
2	rs16830672	0	152918863	A	C	0.00355837	Rheumatoid Factor
3	rs77457335	0	172175066	A	C	0.00356205	Rheumatoid Factor
6	rs35564104	0	147365901	G	A	0.0035635	Rheumatoid Factor
6	rs3819721	0	32804798	A	G	0.00356433	Rheumatoid Factor
19	rs56053821	0	52979520	A	G	0.00356638	Rheumatoid Factor
18	rs17381227	0	5317480	A	G	0.00356731	Rheumatoid Factor
22	rs8142329	0	27647289	G	A	0.00357001	Rheumatoid Factor
10	rs17141290	0	17570543	G	A	0.00357307	Rheumatoid Factor
5	rs1366644	0	6301052	C	G	0.00357497	Rheumatoid Factor
10	rs10764325	0	18440733	C	T	0.0035752	Rheumatoid Factor
8	rs4286915	0	95001562	T	C	0.00357735	Rheumatoid Factor
4	rs73112475	0	25609902	T	C	0.00358305	Rheumatoid Factor
1	rs59411520	0	88472560	C	T	0.00358359	Rheumatoid Factor
19	Affx-16232943	0	6414451	A	G	0.0035842	Rheumatoid Factor
7	rs118168368	0	108363946	G	A	0.00355568	Rheumatoid Factor
12	rs1111662	0	49326474	T	C	0.0035548	Rheumatoid Factor
8	rs139309863	0	244195	T	G	0.00355278	Rheumatoid Factor
1	rs62623409	0	152281745	T	G	0.0035523	Rheumatoid Factor
1	rs568686	0	110173775	T	G	0.00351965	Rheumatoid Factor
16	rs148110587	0	48577065	T	C	0.00352088	Rheumatoid Factor
6	rs116347616	0	20213608	A	C	0.00352096	Rheumatoid Factor
2	rs4392255	0	107179817	C	A	0.00352219	Rheumatoid Factor
4	rs79263635	0	106791573	C	A	0.00352493	Rheumatoid Factor
8	rs56273899	0	134256878	A	C	0.00352591	Rheumatoid Factor
11	rs140406273	0	12225869	A	G	0.00353038	Rheumatoid Factor
18	rs9963940	0	9299248	C	T	0.00358446	Rheumatoid Factor
12	rs116944906	0	50276729	A	G	0.00353044	Rheumatoid Factor
1	rs4657196	0	162455562	A	C	0.00353252	Rheumatoid Factor
2	rs2049072	0	7716244	A	G	0.00353445	Rheumatoid Factor
3	rs2076725	0	125122081	G	A	0.00353644	Rheumatoid Factor
1	rs61767362	0	57739497	C	T	0.00354135	Rheumatoid Factor
6	rs9355366	0	162303108	G	C	0.00354236	Rheumatoid Factor
2	rs6711272	0	236040005	G	A	0.00354351	Rheumatoid Factor
1	rs72753233	0	237968463	T	C	0.00354939	Rheumatoid Factor
22	rs9614326	0	44499343	C	A	0.00353081	Rheumatoid Factor
5	rs72733332	0	33175864	T	C	0.00351682	Rheumatoid Factor
10	rs35808802	0	97143826	C	T	0.00358686	Rheumatoid Factor
22	rs16986627	0	26459298	G	A	0.00358926	Rheumatoid Factor
7	rs4724709	0	5618497	T	C	0.00362679	Rheumatoid Factor
1	rs79853057	0	79990938	A	G	0.00362906	Rheumatoid Factor
19	rs76219743	0	54371658	A	G	0.00363128	Rheumatoid Factor
9	rs146292575	0	138594163	C	G	0.0036353	Rheumatoid Factor
19	rs2060263	0	50169220	T	G	0.00363569	Rheumatoid Factor
19	rs537188	0	7921623	A	G	0.00363655	Rheumatoid Factor
1	rs111835506	0	151429708	A	C	0.00363823	Rheumatoid Factor
10	rs77957244	0	130685215	A	G	0.00364251	Rheumatoid Factor
17	rs151011641	0	60042388	A	G	0.00364309	Rheumatoid Factor
10	rs117994881	0	86511286	A	G	0.00364393	Rheumatoid Factor
3	rs138120056	0	148559651	A	C	0.00364414	Rheumatoid Factor
9	rs35873201	0	35521572	G	A	0.00364483	Rheumatoid Factor
1	rs72708099	0	161908877	A	G	0.00364701	Rheumatoid Factor
7	rs80288442	0	112096455	G	A	0.00364727	Rheumatoid Factor
13	rs9540585	0	66451028	T	C	0.00364764	Rheumatoid Factor
6	rs9492071	0	129065281	T	C	0.00362652	Rheumatoid Factor
12	rs1533085	0	104963476	T	A	0.00362534	Rheumatoid Factor
5	rs74917009	0	169915787	A	G	0.003624	Rheumatoid Factor
16	rs115669148	0	13822404	A	G	0.00362286	Rheumatoid Factor
19	rs78329664	0	42120862	G	T	0.00359107	Rheumatoid Factor
6	rs115862154	0	27381733	A	G	0.00359777	Rheumatoid Factor
4	rs35574215	0	80079466	T	C	0.00359794	Rheumatoid Factor
1	rs12082538	0	4853747	C	G	0.00360078	Rheumatoid Factor
7	rs80300105	0	1192797	A	C	0.00360105	Rheumatoid Factor
6	rs10733180	0	33925115	G	A	0.00360309	Rheumatoid Factor
10	rs353210	0	6782100	A	C	0.00360391	Rheumatoid Factor
3	rs2410889	0	194592406	A	C	0.00358915	Rheumatoid Factor
9	rs78368817	0	75780699	A	G	0.00360395	Rheumatoid Factor
15	rs28485886	0	82110928	G	A	0.00360723	Rheumatoid Factor
2	rs17579618	0	53921754	A	G	0.00361104	Rheumatoid Factor
1	rs114361870	0	10787940	A	G	0.00361355	Rheumatoid Factor
15	rs77962107	0	44260462	G	A	0.00361473	Rheumatoid Factor
1	rs77514037	0	248901523	T	G	0.00361731	Rheumatoid Factor
16	rs10514460	0	79581361	T	G	0.00361908	Rheumatoid Factor
4	rs116643109	0	169646289	T	C	0.00362159	Rheumatoid Factor
1	rs11581921	0	43215930	T	C	0.00360584	Rheumatoid Factor
9	rs116954492	0	16497683	T	C	0.00337038	Rheumatoid Factor
13	rs77924865	0	20752120	A	G	0.00351648	Rheumatoid Factor
12	rs1817526	0	31886971	T	C	0.00351549	Rheumatoid Factor
13	rs9315612	0	39306409	C	G	0.00340261	Rheumatoid Factor
2	rs115129657	0	239651703	G	T	0.00340621	Rheumatoid Factor
2	rs4832607	0	18723368	G	A	0.00340752	Rheumatoid Factor
14	rs1189821	0	57520889	G	T	0.00340791	Rheumatoid Factor
1	rs78968337	0	77816280	G	C	0.00340793	Rheumatoid Factor
4	rs4577629	0	159241440	A	G	0.00340807	Rheumatoid Factor
10	rs146527410	0	98469537	A	C	0.00340941	Rheumatoid Factor
11	rs75485807	0	125207714	T	C	0.00340957	Rheumatoid Factor
13	rs72658567	0	101002429	G	A	0.00340961	Rheumatoid Factor
14	rs6574092	0	73176105	C	T	0.00341159	Rheumatoid Factor
17	rs200518254	0	76472680	C	T	0.00341777	Rheumatoid Factor
15	rs78119169	0	100859055	A	G	0.0034182	Rheumatoid Factor
4	rs59914352	0	178297446	A	G	0.00342058	Rheumatoid Factor
6	rs2894202	0	31233270	T	G	0.00342236	Rheumatoid Factor
6	rs2064476	0	33073322	G	A	0.00342238	Rheumatoid Factor
9	rs117571626	0	77260497	T	A	0.00340117	Rheumatoid Factor
16	rs73256810	0	86645581	T	C	0.00340114	Rheumatoid Factor
5	rs16902132	0	12286957	C	A	0.00339872	Rheumatoid Factor
18	rs74816233	0	19581905	T	C	0.00339597	Rheumatoid Factor
7	rs10262629	0	105577762	A	G	0.00337412	Rheumatoid Factor
10	rs117254579	0	119413334	G	T	0.00337469	Rheumatoid Factor
3	rs11128217	0	66811847	C	A	0.00337827	Rheumatoid Factor
15	rs676455	0	40112158	A	G	0.00337846	Rheumatoid Factor
6	rs12215043	0	170490944	T	C	0.00337855	Rheumatoid Factor
8	rs78394435	0	36536695	C	T	0.00337975	Rheumatoid Factor
8	rs74821221	0	143230221	A	G	0.00338007	Rheumatoid Factor
16	rs2354413	0	10635600	G	C	0.00342522	Rheumatoid Factor
5	rs199645034	0	135388765	T	C	0.00338039	Rheumatoid Factor
2	rs72947565	0	160323395	C	T	0.00338416	Rheumatoid Factor
3	rs2686547	0	157769463	C	T	0.0033846	Rheumatoid Factor
22	rs56278657	0	27191643	T	C	0.00339364	Rheumatoid Factor
11	rs11041854	0	8321722	C	T	0.00339394	Rheumatoid Factor
2	rs7593535	0	121086679	C	T	0.00339398	Rheumatoid Factor
13	rs2324452	0	40198104	G	T	0.00339459	Rheumatoid Factor
4	rs78902101	0	127561796	C	T	0.00339517	Rheumatoid Factor
2	Affx-80219031	0	192549022	A	G	0.00338304	Rheumatoid Factor
2	rs112444072	0	170748613	A	G	0.00351569	Rheumatoid Factor
12	rs12822172	0	68841671	G	A	0.00342993	Rheumatoid Factor
11	rs116891141	0	128688583	T	C	0.00343101	Rheumatoid Factor
2	rs116583147	0	113318835	A	G	0.00349183	Rheumatoid Factor
2	rs17782936	0	115368825	C	T	0.00349281	Rheumatoid Factor
1	rs6694978	0	150919842	T	C	0.00349313	Rheumatoid Factor
13	rs7323443	0	65720985	A	G	0.00349409	Rheumatoid Factor
20	rs76231543	0	15503664	T	C	0.00349943	Rheumatoid Factor
13	rs17657412	0	29892812	G	A	0.00349968	Rheumatoid Factor
14	rs72671469	0	29678837	G	A	0.00350064	Rheumatoid Factor
4	rs12641135	0	181919113	A	G	0.00350118	Rheumatoid Factor
6	rs9272116	0	32600404	C	T	0.00350319	Rheumatoid Factor
1	rs57466073	0	17973914	T	C	0.00350434	Rheumatoid Factor
3	rs12496549	0	26514614	T	C	0.00350459	Rheumatoid Factor
20	rs200469725	0	34459679	G	A	0.00350496	Rheumatoid Factor
6	rs629444	0	25885814	T	C	0.00350568	Rheumatoid Factor
16	rs201230446	0	72048540	T	C	0.00351359	Rheumatoid Factor
8	rs79240790	0	4169561	C	T	0.00351535	Rheumatoid Factor
7	rs78794913	0	154408733	G	A	0.00349097	Rheumatoid Factor
5	rs116674192	0	172308734	A	G	0.00348872	Rheumatoid Factor
12	rs73091555	0	28781137	A	G	0.00348472	Rheumatoid Factor
2	rs3769477	0	201180085	G	A	0.00347931	Rheumatoid Factor
3	rs145537768	0	51971298	A	G	0.0034312	Rheumatoid Factor
3	rs150900263	0	3807329	G	A	0.00343929	Rheumatoid Factor
21	rs704567	0	18628358	T	C	0.00344181	Rheumatoid Factor
13	rs9538377	0	34270719	T	C	0.00344836	Rheumatoid Factor
1	rs141951539	0	41512115	C	T	0.00344962	Rheumatoid Factor
5	Affx-80274203	0	140782793	C	CG	0.00345282	Rheumatoid Factor
12	rs138795430	0	102559508	C	T	0.00345824	Rheumatoid Factor
8	rs118154613	0	10380198	T	C	0.00343022	Rheumatoid Factor
7	rs11465287	0	75443288	T	C	0.00346222	Rheumatoid Factor
2	rs74425152	0	241271589	G	A	0.00346624	Rheumatoid Factor
10	rs1762534	0	32961934	T	C	0.00346749	Rheumatoid Factor
6	rs9364554	0	160833664	T	C	0.00346844	Rheumatoid Factor
1	rs56334818	0	67713747	G	A	0.00347115	Rheumatoid Factor
2	rs17710619	0	85240309	T	C	0.00347318	Rheumatoid Factor
13	rs17085007	0	27531267	C	T	0.00347433	Rheumatoid Factor
3	rs59143878	0	13543274	T	C	0.00347926	Rheumatoid Factor
13	rs17570172	0	57989421	A	G	0.00346618	Rheumatoid Factor
8	rs117061069	0	130287260	A	G	0.00305096	Rheumatoid Factor
6	rs76270118	0	170515179	T	C	0.00305048	Rheumatoid Factor
19	rs12980141	0	6458729	T	C	0.00304906	Rheumatoid Factor
13	rs73168540	0	25956043	T	C	0.00263069	Rheumatoid Factor
16	rs116892824	0	27181820	T	C	0.00263489	Rheumatoid Factor
6	rs316362	0	2832331	G	A	0.00263709	Rheumatoid Factor
1	rs1009976	0	5597230	T	C	0.00263931	Rheumatoid Factor
5	rs61761656	0	11809095	G	A	0.00263934	Rheumatoid Factor
9	rs12377691	0	9855408	A	C	0.00264107	Rheumatoid Factor
10	rs4935366	0	54631733	G	A	0.00264167	Rheumatoid Factor
7	rs10227705	0	81782943	G	A	0.00264493	Rheumatoid Factor
4	rs34540355	0	170477125	A	G	0.00264621	Rheumatoid Factor
6	rs9487396	0	110732209	A	G	0.00264664	Rheumatoid Factor
14	rs17254989	0	59442384	A	G	0.00264781	Rheumatoid Factor
17	rs28903098	0	59937223	C	G	0.00264897	Rheumatoid Factor
17	rs10512455	0	32106168	T	G	0.00265064	Rheumatoid Factor
19	rs138807235	0	40581988	T	C	0.00265081	Rheumatoid Factor
15	rs62025321	0	97647358	C	T	0.00265512	Rheumatoid Factor
5	rs11741326	0	176144839	G	A	0.00262735	Rheumatoid Factor
9	rs117603915	0	7940806	A	C	0.00262662	Rheumatoid Factor
10	rs10886165	0	119633104	C	T	0.00262598	Rheumatoid Factor
2	rs117772525	0	70057600	G	A	0.00262574	Rheumatoid Factor
22	rs6151416	0	51065229	A	G	0.0025902	Rheumatoid Factor
4	rs61793271	0	24496834	A	C	0.00259238	Rheumatoid Factor
5	rs114435947	0	149495360	A	G	0.00259351	Rheumatoid Factor
1	rs74449599	0	59747787	G	T	0.00259357	Rheumatoid Factor
20	rs1105701	0	16623093	C	T	0.00259529	Rheumatoid Factor
12	rs7134765	0	4729809	C	T	0.0025976	Rheumatoid Factor
18	rs9966477	0	75101231	G	A	0.00259874	Rheumatoid Factor
4	rs76492133	0	80751737	A	G	0.002657	Rheumatoid Factor
19	rs73936968	0	45395816	A	G	0.00260373	Rheumatoid Factor
12	rs76691871	0	129113163	T	C	0.00260691	Rheumatoid Factor
18	rs80275686	0	36152567	T	C	0.00260757	Rheumatoid Factor
9	rs17740450	0	16669394	C	A	0.0026168	Rheumatoid Factor
17	rs72894765	0	76321108	T	C	0.00261734	Rheumatoid Factor
19	rs8111215	0	54413329	G	T	0.00261756	Rheumatoid Factor
6	rs56378017	0	16001457	T	C	0.00261919	Rheumatoid Factor
16	rs76554681	0	11631394	T	C	0.0026202	Rheumatoid Factor
6	rs111761948	0	123525441	C	G	0.00260509	Rheumatoid Factor
7	rs79790812	0	88817896	G	A	0.00258727	Rheumatoid Factor
1	rs74928819	0	162317196	A	C	0.0026587	Rheumatoid Factor
20	rs73150291	0	60097938	T	C	0.00267063	Rheumatoid Factor
21	rs117659407	0	39134309	C	T	0.00270969	Rheumatoid Factor
7	rs10487675	0	43560700	C	G	0.00271126	Rheumatoid Factor
2	rs6752849	0	43138118	G	A	0.00271432	Rheumatoid Factor
12	rs1386852	0	128323193	G	A	0.00271469	Rheumatoid Factor
13	rs56117842	0	27054669	T	C	0.00271606	Rheumatoid Factor
11	rs147475878	0	10603483	A	G	0.00272308	Rheumatoid Factor
16	rs76222923	0	9375508	G	C	0.00272738	Rheumatoid Factor
10	rs1674924	0	127850507	C	T	0.00272873	Rheumatoid Factor
16	rs116994076	0	62897987	G	A	0.00273004	Rheumatoid Factor
16	rs299936	0	86781454	G	T	0.00273221	Rheumatoid Factor
10	rs117719822	0	127676228	C	G	0.00273401	Rheumatoid Factor
21	rs7283878	0	18564898	T	C	0.00273701	Rheumatoid Factor
7	rs117279705	0	46225991	A	C	0.00273807	Rheumatoid Factor
7	rs73062565	0	13660733	C	A	0.0027389	Rheumatoid Factor
9	rs17722330	0	31322179	C	T	0.00274005	Rheumatoid Factor
11	rs76031250	0	37726261	G	A	0.00270855	Rheumatoid Factor
8	rs2515518	0	6436661	T	C	0.00270846	Rheumatoid Factor
16	rs118127127	0	7711259	T	C	0.00270826	Rheumatoid Factor
6	rs156226	0	104882730	G	A	0.00270211	Rheumatoid Factor
10	rs4746100	0	73669705	C	A	0.00267344	Rheumatoid Factor
12	rs74853376	0	120416462	A	C	0.00267392	Rheumatoid Factor
2	rs56264986	0	53636149	T	C	0.00267737	Rheumatoid Factor
13	rs149340	0	51061044	G	T	0.0026799	Rheumatoid Factor
20	rs35016171	0	41608712	T	C	0.00268377	Rheumatoid Factor
8	rs17150478	0	9641034	G	A	0.00268546	Rheumatoid Factor
6	rs117412760	0	155761166	T	C	0.0026878	Rheumatoid Factor
12	rs145125600	0	48866669	G	C	0.0026601	Rheumatoid Factor
16	rs117138557	0	4699319	G	A	0.00268901	Rheumatoid Factor
14	rs8011300	0	32638655	A	G	0.00269171	Rheumatoid Factor
6	rs9397258	0	155960688	C	A	0.00269195	Rheumatoid Factor
3	rs13086752	0	161984675	T	C	0.00269694	Rheumatoid Factor
9	rs116912901	0	116155082	C	A	0.002697	Rheumatoid Factor
1	rs113369550	0	102178629	A	G	0.00269701	Rheumatoid Factor
21	Affx-17310651	0	15212272	T	C	0.00269841	Rheumatoid Factor
4	rs12498935	0	37254262	G	A	0.00269977	Rheumatoid Factor
6	Affx-37072118	0	32629809	T	C	0.00269084	Rheumatoid Factor
1	rs139457115	0	150636130	C	T	0.00274007	Rheumatoid Factor
11	rs11220329	0	125924669	C	T	0.00258372	Rheumatoid Factor
19	rs75820204	0	7756040	T	A	0.00258214	Rheumatoid Factor
1	rs17696477	0	196227832	C	A	0.002454	Rheumatoid Factor
9	rs202244630	0	6329010	T	TG	0.00245791	Rheumatoid Factor
21	rs8134902	0	45973878	C	T	0.00246038	Rheumatoid Factor
16	rs117186319	0	52092437	T	C	0.00246371	Rheumatoid Factor
19	rs8111488	0	3311830	A	G	0.00246396	Rheumatoid Factor
12	rs2701834	0	128388441	T	C	0.00246657	Rheumatoid Factor
11	rs28464796	0	66332089	A	G	0.00246665	Rheumatoid Factor
17	rs55755040	0	30604737	A	G	0.00246895	Rheumatoid Factor
12	rs11614315	0	68883445	C	T	0.00247508	Rheumatoid Factor
18	rs12965820	0	73825943	C	A	0.00248006	Rheumatoid Factor
2	rs146053779	0	27745372	T	C	0.00248182	Rheumatoid Factor
17	rs11655873	0	26335481	C	T	0.0024871	Rheumatoid Factor
14	rs10139127	0	85278343	A	G	0.00248892	Rheumatoid Factor
11	rs79479926	0	80852378	G	T	0.0024923	Rheumatoid Factor
1	rs832142	0	201264241	A	C	0.00249319	Rheumatoid Factor
5	rs3894130	0	5536935	A	G	0.00245228	Rheumatoid Factor
10	rs11009206	0	33353984	A	G	0.00245168	Rheumatoid Factor
8	rs4333547	0	32702903	T	G	0.00245134	Rheumatoid Factor
2	rs17368634	0	123830111	C	T	0.00245062	Rheumatoid Factor
11	rs78528433	0	34242852	A	G	0.00241742	Rheumatoid Factor
2	rs4426541	0	167120956	A	G	0.00241768	Rheumatoid Factor
9	rs11794285	0	19751379	G	A	0.00241821	Rheumatoid Factor
2	rs112002585	0	197516948	T	C	0.00242292	Rheumatoid Factor
4	rs78600712	0	4778190	G	C	0.00242307	Rheumatoid Factor
19	rs12610340	0	32611716	G	A	0.00242669	Rheumatoid Factor
5	rs115301137	0	131023308	T	C	0.00242672	Rheumatoid Factor
7	rs79270748	0	149542470	A	G	0.00249782	Rheumatoid Factor
17	rs35270564	0	41610577	T	G	0.00242936	Rheumatoid Factor
2	rs842823	0	201253956	G	A	0.00243015	Rheumatoid Factor
22	rs4822644	0	26134163	A	G	0.00243102	Rheumatoid Factor
8	rs117436803	0	118445096	G	A	0.0024327	Rheumatoid Factor
12	rs34672079	0	114420057	A	G	0.00243501	Rheumatoid Factor
3	rs2219108	0	176207028	T	C	0.00243559	Rheumatoid Factor
20	rs6033576	0	13009688	G	A	0.00244358	Rheumatoid Factor
8	rs2976871	0	8313010	A	C	0.00244375	Rheumatoid Factor
9	rs138111509	0	132637027	T	C	0.00243004	Rheumatoid Factor
12	rs2017952	0	127814681	T	C	0.00258368	Rheumatoid Factor
21	rs2205483	0	19924888	T	G	0.00250496	Rheumatoid Factor
2	rs114650254	0	198531384	T	C	0.00250852	Rheumatoid Factor
3	rs7627676	0	59936498	C	T	0.00256932	Rheumatoid Factor
16	rs56925087	0	84909014	T	C	0.00256966	Rheumatoid Factor
1	rs7535775	0	3719057	G	A	0.00257098	Rheumatoid Factor
13	rs73168255	0	29891110	G	A	0.00257149	Rheumatoid Factor
5	rs112553617	0	29566499	G	A	0.0025715	Rheumatoid Factor
10	rs11004080	0	55877965	A	T	0.00257194	Rheumatoid Factor
1	rs17131602	0	92568089	G	A	0.00257221	Rheumatoid Factor
10	rs111755702	0	79626828	A	C	0.00257333	Rheumatoid Factor
9	rs2061431	0	89669414	C	T	0.00257484	Rheumatoid Factor
18	rs938680	0	56815551	G	C	0.00257515	Rheumatoid Factor
12	rs61926264	0	69212954	G	C	0.00257534	Rheumatoid Factor
1	rs12044013	0	228715339	A	G	0.00257575	Rheumatoid Factor
6	rs115631729	0	24825124	T	C	0.00257854	Rheumatoid Factor
16	rs60207277	0	10639012	A	G	0.00257883	Rheumatoid Factor
12	rs11177361	0	69163852	G	A	0.00257903	Rheumatoid Factor
17	Affx-13871943	0	39657338	A	G	0.00256858	Rheumatoid Factor
4	rs1566095	0	189957738	T	C	0.00255435	Rheumatoid Factor
12	rs147385471	0	27553662	C	T	0.00254988	Rheumatoid Factor
18	rs117220302	0	46012721	T	C	0.00254868	Rheumatoid Factor
1	rs35543404	0	163544762	G	A	0.00251097	Rheumatoid Factor
14	rs10145551	0	37673336	G	A	0.00251164	Rheumatoid Factor
22	Affx-80266036	0	50546682	T	C	0.00251235	Rheumatoid Factor
9	rs79668916	0	72611011	A	G	0.00251429	Rheumatoid Factor
12	rs75530590	0	4661690	T	C	0.00251712	Rheumatoid Factor
5	rs10900885	0	105053447	A	G	0.00251822	Rheumatoid Factor
2	rs973437	0	17210901	C	T	0.00252005	Rheumatoid Factor
1	rs72763078	0	242542378	C	T	0.00250849	Rheumatoid Factor
6	rs34104184	0	170761041	A	G	0.00252075	Rheumatoid Factor
4	rs114087586	0	98710962	A	G	0.0025275	Rheumatoid Factor
10	rs3765571	0	97386497	T	G	0.0025303	Rheumatoid Factor
21	rs2266562	0	30271636	C	A	0.00253164	Rheumatoid Factor
17	rs117837821	0	77180716	G	A	0.00253855	Rheumatoid Factor
12	rs117907734	0	24244970	C	T	0.0025392	Rheumatoid Factor
3	rs9859725	0	31172627	A	G	0.0025417	Rheumatoid Factor
6	rs16891315	0	26111756	C	T	0.00254327	Rheumatoid Factor
6	rs77127669	0	91020564	A	G	0.00252745	Rheumatoid Factor
8	rs78131914	0	105509717	C	A	0.00274348	Rheumatoid Factor
7	rs4731702	0	130433384	T	C	0.00274354	Rheumatoid Factor
2	rs55661439	0	230167383	G	A	0.00274398	Rheumatoid Factor
18	rs62086558	0	4285864	A	C	0.00295565	Rheumatoid Factor
16	rs76699771	0	15843359	A	G	0.00295597	Rheumatoid Factor
2	rs72646823	0	179466171	C	T	0.00295617	Rheumatoid Factor
11	rs35411360	0	43914516	C	A	0.00295843	Rheumatoid Factor
20	rs2179981	0	39508866	A	G	0.00296153	Rheumatoid Factor
16	rs79405462	0	17005275	A	G	0.00296156	Rheumatoid Factor
10	rs7075080	0	100212374	G	A	0.00296172	Rheumatoid Factor
18	rs4378680	0	50891963	C	T	0.0029672	Rheumatoid Factor
1	rs1934623	0	210900481	C	T	0.00296879	Rheumatoid Factor
16	rs7197253	0	276549	A	G	0.00296915	Rheumatoid Factor
12	rs2069408	0	56364321	G	A	0.00297274	Rheumatoid Factor
6	rs115372641	0	10138017	C	T	0.00297384	Rheumatoid Factor
19	rs56092919	0	54855568	A	C	0.00297558	Rheumatoid Factor
18	rs10432210	0	22861794	T	C	0.0029773	Rheumatoid Factor
17	rs76628060	0	63313903	C	A	0.00298031	Rheumatoid Factor
3	rs9311083	0	3551353	G	A	0.00295238	Rheumatoid Factor
5	rs350492	0	83435076	C	A	0.0029523	Rheumatoid Factor
22	rs75190298	0	34753379	C	G	0.00295204	Rheumatoid Factor
10	rs58725640	0	82588535	A	G	0.00295068	Rheumatoid Factor
4	rs79803173	0	86561124	T	C	0.00291942	Rheumatoid Factor
3	rs11706116	0	172221003	C	A	0.00292071	Rheumatoid Factor
2	rs35580256	0	72104573	T	C	0.00292129	Rheumatoid Factor
6	rs117733303	0	160922870	G	A	0.00292408	Rheumatoid Factor
11	rs2115925	0	121181848	G	A	0.00292772	Rheumatoid Factor
6	rs73728416	0	31192842	T	C	0.00292809	Rheumatoid Factor
17	rs60354398	0	9113060	A	G	0.00292991	Rheumatoid Factor
1	rs34603401	0	9305445	C	A	0.00298123	Rheumatoid Factor
1	rs112786477	0	33357181	T	G	0.00293732	Rheumatoid Factor
10	rs78826284	0	75273503	C	T	0.00294021	Rheumatoid Factor
7	rs80091769	0	46448631	T	C	0.00294049	Rheumatoid Factor
11	rs76954962	0	125979575	T	C	0.00294055	Rheumatoid Factor
5	rs2569027	0	155278524	A	G	0.00294288	Rheumatoid Factor
12	rs76994389	0	46243365	T	C	0.00294644	Rheumatoid Factor
16	rs224176	0	3253133	G	A	0.00294758	Rheumatoid Factor
9	rs76317077	0	84297598	T	C	0.00294786	Rheumatoid Factor
6	rs115870043	0	67531061	G	T	0.00293946	Rheumatoid Factor
2	rs4972909	0	230521863	C	T	0.00291619	Rheumatoid Factor
8	rs1447314	0	94245892	C	T	0.00298223	Rheumatoid Factor
2	rs11692125	0	214861884	C	T	0.00298867	Rheumatoid Factor
11	rs434643	0	22701957	T	C	0.00302458	Rheumatoid Factor
9	rs117832387	0	112213121	C	T	0.00302809	Rheumatoid Factor
2	rs76544730	0	16089457	A	G	0.00302853	Rheumatoid Factor
1	rs72677645	0	65558093	A	G	0.00303146	Rheumatoid Factor
19	rs2665582	0	49087667	T	C	0.00303301	Rheumatoid Factor
5	rs1847523	0	99578846	G	A	0.00303386	Rheumatoid Factor
14	rs74924645	0	90683554	A	G	0.00303469	Rheumatoid Factor
5	rs62383741	0	164799477	G	A	0.00303514	Rheumatoid Factor
1	rs7555782	0	9160577	G	A	0.00303574	Rheumatoid Factor
20	rs6031882	0	35809783	C	T	0.00303856	Rheumatoid Factor
2	rs11688359	0	225578418	T	C	0.00304238	Rheumatoid Factor
20	rs2422671	0	1989383	T	C	0.00304296	Rheumatoid Factor
3	rs776124	0	77750396	T	C	0.00304494	Rheumatoid Factor
19	rs78816394	0	20351541	C	G	0.00304801	Rheumatoid Factor
7	rs74852254	0	51153721	A	G	0.00304899	Rheumatoid Factor
9	rs4424364	0	127022565	A	G	0.00302237	Rheumatoid Factor
6	rs10485309	0	14906120	C	A	0.00301988	Rheumatoid Factor
1	rs28580141	0	38353941	T	G	0.00301752	Rheumatoid Factor
6	rs12524487	0	31354238	T	C	0.00301597	Rheumatoid Factor
12	rs76433917	0	2129644	T	C	0.00298885	Rheumatoid Factor
11	rs4509719	0	109254949	C	G	0.00299651	Rheumatoid Factor
22	Affx-80289668	0	17447139	T	TG	0.00299932	Rheumatoid Factor
7	rs79299445	0	20231792	T	C	0.00300079	Rheumatoid Factor
2	rs75926469	0	211166663	T	G	0.00300217	Rheumatoid Factor
8	rs17215412	0	58148061	C	T	0.00300403	Rheumatoid Factor
5	rs6859970	0	174879993	T	C	0.00300477	Rheumatoid Factor
5	rs35020694	0	127810139	T	C	0.0029864	Rheumatoid Factor
5	rs3822471	0	36985303	G	A	0.00300551	Rheumatoid Factor
13	rs1415167	0	89478350	A	C	0.00300804	Rheumatoid Factor
4	rs78458212	0	158329934	C	T	0.00300836	Rheumatoid Factor
3	rs12494778	0	12088379	A	G	0.00301279	Rheumatoid Factor
10	rs72853629	0	133460618	T	C	0.00301374	Rheumatoid Factor
10	rs115230689	0	128295061	T	C	0.00301511	Rheumatoid Factor
8	rs118140434	0	126515749	G	A	0.00301543	Rheumatoid Factor
16	rs12597653	0	16958419	A	T	0.00301555	Rheumatoid Factor
7	rs62443964	0	39252130	T	C	0.00300688	Rheumatoid Factor
6	rs76779653	0	161608252	A	G	0.00291546	Rheumatoid Factor
5	rs79124534	0	142607382	T	G	0.00291228	Rheumatoid Factor
1	rs72669629	0	60537034	C	A	0.00290645	Rheumatoid Factor
2	rs1364530	0	171100562	C	T	0.00278993	Rheumatoid Factor
15	rs12591031	0	84063245	G	A	0.00279001	Rheumatoid Factor
17	rs7210325	0	71541460	A	G	0.00279163	Rheumatoid Factor
15	rs73404730	0	42808309	A	G	0.00279195	Rheumatoid Factor
5	rs7445193	0	1952539	C	T	0.00279369	Rheumatoid Factor
18	rs117538443	0	23441039	C	G	0.00280049	Rheumatoid Factor
14	rs61973689	0	27410650	A	T	0.00280579	Rheumatoid Factor
1	rs35416207	0	34100394	A	G	0.00280589	Rheumatoid Factor
7	rs79379594	0	121018864	T	C	0.00280734	Rheumatoid Factor
1	rs6587667	0	152329852	T	C	0.00281161	Rheumatoid Factor
5	rs17102698	0	144480713	A	G	0.00281176	Rheumatoid Factor
10	rs1953758	0	117075175	G	A	0.00281369	Rheumatoid Factor
1	rs75839338	0	50929508	A	C	0.00281671	Rheumatoid Factor
2	rs115610217	0	66794095	T	C	0.00281813	Rheumatoid Factor
13	rs633470	0	79735667	G	T	0.0028204	Rheumatoid Factor
4	rs57263875	0	125920691	A	G	0.0027873	Rheumatoid Factor
10	rs10509455	0	84267722	G	T	0.00278708	Rheumatoid Factor
17	rs956984	0	13724821	G	A	0.00278544	Rheumatoid Factor
1	rs1924565	0	58779442	T	G	0.00278326	Rheumatoid Factor
18	rs17668207	0	60208824	G	A	0.00274658	Rheumatoid Factor
4	rs2037073	0	130095095	T	C	0.00274725	Rheumatoid Factor
7	rs74687253	0	42313584	A	G	0.00275196	Rheumatoid Factor
3	rs6784033	0	149934888	A	C	0.00275958	Rheumatoid Factor
1	rs12563397	0	214756124	A	G	0.00276062	Rheumatoid Factor
20	rs62204268	0	56162497	T	C	0.00276224	Rheumatoid Factor
21	rs41277558	0	45859048	A	G	0.00276483	Rheumatoid Factor
19	rs117873682	0	51154023	A	C	0.00282357	Rheumatoid Factor
17	rs220468	0	3637334	C	T	0.00276616	Rheumatoid Factor
10	rs682970	0	11209955	T	C	0.0027685	Rheumatoid Factor
16	rs72831168	0	81770517	T	C	0.00277227	Rheumatoid Factor
6	rs10484563	0	32703162	G	A	0.00277606	Rheumatoid Factor
8	rs117609532	0	106293432	C	A	0.00277637	Rheumatoid Factor
7	rs860462	0	80615857	T	C	0.00277702	Rheumatoid Factor
7	rs17605251	0	102745951	G	A	0.00277882	Rheumatoid Factor
3	rs62236350	0	16470995	A	C	0.00278045	Rheumatoid Factor
3	rs75888341	0	177142771	G	A	0.00276637	Rheumatoid Factor
4	rs17194178	0	8386720	A	G	0.00282588	Rheumatoid Factor
1	rs808860	0	54196929	C	T	0.00282789	Rheumatoid Factor
1	rs11207193	0	58767738	T	G	0.00283057	Rheumatoid Factor
17	rs3093720	0	26665768	A	C	0.00286637	Rheumatoid Factor
1	rs7079	0	230838331	T	G	0.00286718	Rheumatoid Factor
7	rs17141727	0	19650458	A	G	0.00286926	Rheumatoid Factor
8	rs139588964	0	12972150	G	T	0.00287179	Rheumatoid Factor
21	rs62242696	0	18828524	G	A	0.00287571	Rheumatoid Factor
15	rs146984888	0	91030216	G	A	0.00288031	Rheumatoid Factor
2	rs9309026	0	38685813	G	C	0.00288038	Rheumatoid Factor
16	rs13338987	0	52654228	G	A	0.00286603	Rheumatoid Factor
1	rs61826706	0	173334935	C	T	0.00288058	Rheumatoid Factor
1	rs113848520	0	227724886	C	T	0.0028859	Rheumatoid Factor
8	rs117166521	0	38597056	A	G	0.0028868	Rheumatoid Factor
14	rs139062466	0	67692810	C	T	0.00288823	Rheumatoid Factor
14	rs34495364	0	103237199	G	T	0.00289313	Rheumatoid Factor
21	rs7278937	0	32319206	A	G	0.0028997	Rheumatoid Factor
8	rs72636860	0	43680645	A	G	0.00290186	Rheumatoid Factor
12	rs73053904	0	12002586	T	C	0.00290447	Rheumatoid Factor
16	rs79173898	0	80182937	C	T	0.00288583	Rheumatoid Factor
2	rs76281458	0	8355837	C	T	0.00365287	Rheumatoid Factor
6	rs117127910	0	136913664	T	C	0.00286536	Rheumatoid Factor
17	rs8073426	0	63563281	T	C	0.00285842	Rheumatoid Factor
11	rs76948241	0	131619896	T	C	0.00283107	Rheumatoid Factor
16	rs9931591	0	80283100	G	A	0.00283163	Rheumatoid Factor
17	rs56388327	0	19285262	C	G	0.00283338	Rheumatoid Factor
20	rs6082442	0	2205138	T	C	0.00283382	Rheumatoid Factor
20	rs76354766	0	3926643	A	C	0.00283393	Rheumatoid Factor
8	rs10092549	0	11089079	C	G	0.00283487	Rheumatoid Factor
4	rs72675564	0	108724485	G	A	0.00283761	Rheumatoid Factor
17	rs73976192	0	1971600	A	G	0.00286056	Rheumatoid Factor
15	rs76638324	0	80388401	C	A	0.00284262	Rheumatoid Factor
7	rs62495139	0	152785229	G	A	0.00284653	Rheumatoid Factor
20	rs117089824	0	5010707	G	A	0.00285018	Rheumatoid Factor
3	rs13087457	0	127334777	A	G	0.00285046	Rheumatoid Factor
6	rs1929849	0	35205541	T	C	0.00285088	Rheumatoid Factor
1	rs12128592	0	113749926	T	C	0.00285145	Rheumatoid Factor
1	rs4279905	0	211780431	G	A	0.00285494	Rheumatoid Factor
8	rs78142123	0	115307101	A	G	0.00285755	Rheumatoid Factor
6	rs57139556	0	150998511	G	A	0.00284646	Rheumatoid Factor
4	rs77630987	0	88906436	A	G	0.00241555	Rheumatoid Factor
14	rs61993588	0	62789518	T	C	0.00365375	Rheumatoid Factor
11	rs1386240	0	24817779	A	G	0.0036567	Rheumatoid Factor
4	rs143848774	0	3520694	T	C	0.00446459	Rheumatoid Factor
10	rs74994052	0	82571129	T	C	0.00446696	Rheumatoid Factor
19	rs12983997	0	17784853	C	A	0.00447317	Rheumatoid Factor
3	rs7355957	0	149175085	T	C	0.00447367	Rheumatoid Factor
12	rs11574044	0	48275834	C	A	0.00447424	Rheumatoid Factor
9	rs7019219	0	125271839	G	A	0.00447508	Rheumatoid Factor
1	rs17260473	0	210687957	C	T	0.00447523	Rheumatoid Factor
12	rs73060892	0	17928152	A	C	0.00447818	Rheumatoid Factor
5	rs73312260	0	168413314	A	G	0.00447997	Rheumatoid Factor
7	rs55842543	0	106033380	C	A	0.00448054	Rheumatoid Factor
2	rs7575434	0	74135628	A	G	0.00448065	Rheumatoid Factor
5	rs72792627	0	124535818	T	C	0.00448076	Rheumatoid Factor
20	rs913664	0	55382086	G	A	0.00448444	Rheumatoid Factor
10	rs7917718	0	63210894	C	T	0.004486	Rheumatoid Factor
12	rs11611575	0	31840727	G	A	0.00448891	Rheumatoid Factor
5	rs11741878	0	159961053	T	C	0.00446433	Rheumatoid Factor
1	rs16851920	0	203572499	C	T	0.00445989	Rheumatoid Factor
4	rs114686462	0	134314631	G	A	0.00445929	Rheumatoid Factor
13	rs2077493	0	113102334	C	A	0.00445651	Rheumatoid Factor
11	rs61749254	0	95826674	T	C	0.00442644	Rheumatoid Factor
5	rs78150826	0	22339451	A	G	0.00442666	Rheumatoid Factor
5	rs61754510	0	74722202	C	T	0.00442835	Rheumatoid Factor
6	rs806446	0	88797288	C	G	0.00442845	Rheumatoid Factor
17	rs117848334	0	5135844	T	C	0.0044312	Rheumatoid Factor
4	rs73245383	0	17048777	C	T	0.00443715	Rheumatoid Factor
4	rs2342453	0	62109770	T	C	0.00443836	Rheumatoid Factor
7	rs117465946	0	97123485	A	G	0.00448916	Rheumatoid Factor
21	rs74379744	0	15504422	A	G	0.00444283	Rheumatoid Factor
1	rs115401836	0	221271243	C	T	0.00444805	Rheumatoid Factor
12	rs2657308	0	116904769	A	G	0.00444834	Rheumatoid Factor
3	rs34448085	0	43857133	C	G	0.00444853	Rheumatoid Factor
2	rs79321106	0	35562853	A	C	0.00445232	Rheumatoid Factor
11	rs117488953	0	92105505	T	A	0.00445277	Rheumatoid Factor
5	rs72780444	0	81962768	G	A	0.00445549	Rheumatoid Factor
11	rs117439167	0	133020409	A	G	0.00445596	Rheumatoid Factor
5	rs116143362	0	92618835	A	G	0.00444554	Rheumatoid Factor
7	rs78527294	0	20289815	C	T	0.00442602	Rheumatoid Factor
21	rs55685624	0	39668476	T	G	0.00448919	Rheumatoid Factor
7	rs149338747	0	135095260	T	C	0.00449197	Rheumatoid Factor
22	rs137912	0	50488153	T	C	0.00454584	Rheumatoid Factor
11	rs35569550	0	2816047	T	C	0.00454623	Rheumatoid Factor
16	rs35168730	0	27108854	C	T	0.00454789	Rheumatoid Factor
6	rs269423	0	88746091	C	G	0.00454859	Rheumatoid Factor
2	rs75208031	0	72035939	T	C	0.00455199	Rheumatoid Factor
1	rs113278028	0	53681725	T	C	0.00455306	Rheumatoid Factor
2	rs72916802	0	175601741	G	T	0.00455359	Rheumatoid Factor
10	rs12242110	0	35535695	G	A	0.00455494	Rheumatoid Factor
10	rs7082923	0	102468026	G	A	0.00455827	Rheumatoid Factor
19	rs73045226	0	41760913	G	A	0.00456001	Rheumatoid Factor
19	rs141841096	0	56953861	T	C	0.00456273	Rheumatoid Factor
5	rs1438692	0	148659664	A	G	0.00456565	Rheumatoid Factor
4	rs116012319	0	26808855	T	C	0.00456761	Rheumatoid Factor
16	rs79432202	0	17473744	A	G	0.00456866	Rheumatoid Factor
4	rs73200324	0	60940765	G	A	0.00456884	Rheumatoid Factor
3	rs62254675	0	78608998	G	A	0.00454425	Rheumatoid Factor
2	rs77332934	0	11575780	T	C	0.00453684	Rheumatoid Factor
20	rs79373835	0	62812253	A	G	0.00453375	Rheumatoid Factor
1	rs2233851	0	151316324	T	C	0.00453329	Rheumatoid Factor
16	rs148528682	0	705587	A	G	0.00449657	Rheumatoid Factor
8	rs6470448	0	127510476	G	A	0.00449673	Rheumatoid Factor
7	rs79482233	0	112262426	T	C	0.00449696	Rheumatoid Factor
21	rs148468217	0	34655545	T	C	0.00450634	Rheumatoid Factor
1	rs77316894	0	90804699	G	A	0.00451139	Rheumatoid Factor
8	rs139770730	0	133919064	A	G	0.0045116	Rheumatoid Factor
17	rs72835242	0	60621866	T	C	0.00451427	Rheumatoid Factor
1	rs111632933	0	38131035	C	A	0.00449182	Rheumatoid Factor
2	rs10207361	0	171963550	T	C	0.00451497	Rheumatoid Factor
2	rs114092141	0	1088579	C	G	0.0045166	Rheumatoid Factor
1	rs557778	0	108079638	A	G	0.00451716	Rheumatoid Factor
12	rs11068571	0	118048114	C	A	0.00451951	Rheumatoid Factor
2	rs72790779	0	20616665	T	C	0.00452009	Rheumatoid Factor
2	rs11688528	0	13118651	T	C	0.00452311	Rheumatoid Factor
19	rs118151382	0	45203056	T	C	0.00452374	Rheumatoid Factor
20	rs78525727	0	285177	A	T	0.00452752	Rheumatoid Factor
21	rs13050129	0	22883448	T	C	0.00451543	Rheumatoid Factor
1	rs2666507	0	62740449	T	C	0.00457357	Rheumatoid Factor
11	rs12575964	0	117127159	A	G	0.00442453	Rheumatoid Factor
10	rs7907903	0	1765025	G	T	0.00442257	Rheumatoid Factor
7	rs6948080	0	19202240	A	G	0.00433064	Rheumatoid Factor
5	rs113327588	0	54830502	T	G	0.00433392	Rheumatoid Factor
15	rs11636326	0	36226347	T	C	0.00433532	Rheumatoid Factor
13	rs78941728	0	81055496	T	G	0.00433881	Rheumatoid Factor
12	rs191859128	0	84340799	G	A	0.00434163	Rheumatoid Factor
2	rs295136	0	201141002	C	G	0.00434402	Rheumatoid Factor
18	rs16960885	0	27833640	A	C	0.00434529	Rheumatoid Factor
18	rs8097113	0	56915135	C	T	0.00434557	Rheumatoid Factor
2	rs72846730	0	134952315	T	C	0.00434955	Rheumatoid Factor
20	rs57160070	0	46335570	T	C	0.00435043	Rheumatoid Factor
2	rs145842142	0	55253266	A	G	0.00435144	Rheumatoid Factor
14	rs77909263	0	98996990	T	C	0.00435277	Rheumatoid Factor
11	rs11605367	0	36148265	T	C	0.00435304	Rheumatoid Factor
7	rs59681425	0	5143363	A	G	0.00435329	Rheumatoid Factor
10	rs78985567	0	25464527	A	C	0.0043546	Rheumatoid Factor
21	rs2838284	0	44779601	C	T	0.00432961	Rheumatoid Factor
8	rs80299072	0	36556762	A	G	0.00432657	Rheumatoid Factor
5	rs16879047	0	7782586	T	G	0.00432397	Rheumatoid Factor
7	rs10243011	0	121282913	C	T	0.0043234	Rheumatoid Factor
1	rs12117457	0	95231974	G	T	0.00429952	Rheumatoid Factor
3	rs9839790	0	78666765	T	C	0.00429976	Rheumatoid Factor
3	rs114310066	0	51386215	A	G	0.00430075	Rheumatoid Factor
6	rs241437	0	32797684	G	A	0.0043015	Rheumatoid Factor
4	rs78447756	0	118330629	A	G	0.00430294	Rheumatoid Factor
17	rs4985855	0	21303007	A	G	0.00430425	Rheumatoid Factor
6	rs114922574	0	68236434	T	C	0.00430572	Rheumatoid Factor
8	rs77550841	0	92097355	G	A	0.00435524	Rheumatoid Factor
2	rs114623149	0	222995606	A	G	0.00431045	Rheumatoid Factor
1	rs11466581	0	92196053	T	C	0.00431213	Rheumatoid Factor
1	rs116469189	0	58559510	A	G	0.00431283	Rheumatoid Factor
13	rs117713145	0	39475608	C	T	0.00431372	Rheumatoid Factor
11	rs11029725	0	26849546	T	C	0.00431447	Rheumatoid Factor
4	rs4860012	0	168283181	T	C	0.00431753	Rheumatoid Factor
19	Affx-80261278	0	38834322	T	C	0.0043181	Rheumatoid Factor
6	rs12198895	0	3921059	T	G	0.00431949	Rheumatoid Factor
5	rs36076454	0	173414926	G	A	0.0043106	Rheumatoid Factor
2	rs17189589	0	54209345	C	T	0.00442335	Rheumatoid Factor
5	rs12186822	0	154649387	G	T	0.00435957	Rheumatoid Factor
8	rs57628972	0	123871466	A	G	0.00436222	Rheumatoid Factor
8	rs3739308	0	12878982	C	T	0.00439942	Rheumatoid Factor
4	rs78649327	0	190091449	G	A	0.00440155	Rheumatoid Factor
9	rs80300718	0	24713344	G	A	0.00440191	Rheumatoid Factor
22	rs117709845	0	34761394	T	G	0.00440329	Rheumatoid Factor
7	rs74988907	0	109093295	A	G	0.00440567	Rheumatoid Factor
3	rs74677551	0	168861788	G	T	0.00440595	Rheumatoid Factor
9	rs7870572	0	109550497	G	A	0.00440714	Rheumatoid Factor
12	rs2292239	0	56482180	T	G	0.00441007	Rheumatoid Factor
6	rs34199346	0	133077621	G	A	0.00441468	Rheumatoid Factor
6	rs117650015	0	120006567	C	A	0.00441729	Rheumatoid Factor
5	rs74746193	0	168309392	T	G	0.0044173	Rheumatoid Factor
2	rs13422559	0	78740927	G	A	0.00441958	Rheumatoid Factor
6	rs72900290	0	51315948	G	A	0.00442015	Rheumatoid Factor
13	rs73171118	0	40899996	C	T	0.00442145	Rheumatoid Factor
6	rs2524084	0	31241639	G	A	0.00442226	Rheumatoid Factor
2	rs115868610	0	795087	T	C	0.00439905	Rheumatoid Factor
11	rs12223218	0	79590087	A	G	0.00439891	Rheumatoid Factor
9	rs34203589	0	139150629	T	C	0.00439871	Rheumatoid Factor
3	rs116757759	0	192029772	G	T	0.00439418	Rheumatoid Factor
15	rs4924418	0	40389196	T	C	0.00436278	Rheumatoid Factor
6	rs76832474	0	3422802	G	C	0.00436312	Rheumatoid Factor
12	rs118102593	0	104400580	T	C	0.0043651	Rheumatoid Factor
4	rs322424	0	187834790	G	T	0.00436582	Rheumatoid Factor
10	rs118064778	0	17578191	G	T	0.00436654	Rheumatoid Factor
16	rs117544480	0	54889491	T	C	0.00436729	Rheumatoid Factor
2	rs41291183	0	70046070	A	G	0.0043698	Rheumatoid Factor
3	rs77345579	0	193967230	A	C	0.00436028	Rheumatoid Factor
11	rs16916438	0	91448277	C	T	0.00437035	Rheumatoid Factor
5	rs78249139	0	18768229	C	T	0.00437141	Rheumatoid Factor
10	rs11596991	0	92598458	T	C	0.00437173	Rheumatoid Factor
11	rs117900366	0	99929694	T	C	0.00437558	Rheumatoid Factor
22	rs62231848	0	35951876	G	A	0.00437633	Rheumatoid Factor
12	rs11614853	0	115074567	A	G	0.00438688	Rheumatoid Factor
12	rs79913863	0	129447693	G	A	0.00439173	Rheumatoid Factor
12	rs117969785	0	105694144	T	G	0.00439181	Rheumatoid Factor
22	rs66508334	0	26769261	T	C	0.00437087	Rheumatoid Factor
11	rs34856996	0	63884561	A	G	0.00429837	Rheumatoid Factor
13	rs9545833	0	82249652	A	G	0.00457399	Rheumatoid Factor
5	rs13162542	0	171674079	C	T	0.00458144	Rheumatoid Factor
5	rs73141548	0	82021619	A	G	0.00480541	Rheumatoid Factor
14	rs78838203	0	96490096	A	G	0.0048077	Rheumatoid Factor
2	rs115273390	0	168146704	C	T	0.00481188	Rheumatoid Factor
1	rs78252344	0	241707019	C	T	0.00481422	Rheumatoid Factor
4	rs6828685	0	37019292	G	A	0.00481566	Rheumatoid Factor
1	rs76785680	0	108589487	T	C	0.00482495	Rheumatoid Factor
2	rs35151237	0	38877549	G	T	0.00482728	Rheumatoid Factor
1	rs3015123	0	79905296	A	G	0.00482893	Rheumatoid Factor
9	rs71501817	0	100179841	G	A	0.00482916	Rheumatoid Factor
4	rs79457088	0	28168883	T	C	0.0048332	Rheumatoid Factor
6	rs9363867	0	68906710	G	A	0.00483416	Rheumatoid Factor
5	rs116046828	0	173321844	A	C	0.00483895	Rheumatoid Factor
8	rs76681154	0	81726787	C	G	0.00484015	Rheumatoid Factor
20	rs117664531	0	4583819	A	G	0.00484337	Rheumatoid Factor
14	rs932805	0	47637259	T	C	0.00484437	Rheumatoid Factor
20	rs75703242	0	46325681	G	C	0.00480061	Rheumatoid Factor
8	rs117769350	0	122233995	A	G	0.004798	Rheumatoid Factor
10	rs75228847	0	75374735	T	C	0.00479668	Rheumatoid Factor
16	rs4888680	0	77805901	T	C	0.00479368	Rheumatoid Factor
1	rs182889544	0	158562106	T	G	0.00476183	Rheumatoid Factor
3	rs17786402	0	70141710	C	T	0.00476602	Rheumatoid Factor
9	rs111517692	0	132816672	A	G	0.00476837	Rheumatoid Factor
8	rs58095579	0	123874360	T	G	0.00477253	Rheumatoid Factor
2	rs3792128	0	100213966	A	G	0.00477416	Rheumatoid Factor
10	rs8177054	0	30730952	A	G	0.00477517	Rheumatoid Factor
15	rs78163164	0	82096752	G	C	0.00477722	Rheumatoid Factor
18	rs142455899	0	35061053	T	C	0.00484965	Rheumatoid Factor
2	rs10172678	0	59294558	T	C	0.00477939	Rheumatoid Factor
19	rs76969035	0	8525640	T	G	0.0047856	Rheumatoid Factor
11	rs117945252	0	4870551	G	C	0.00478885	Rheumatoid Factor
9	rs7860638	0	126800864	T	C	0.00478951	Rheumatoid Factor
4	rs4689318	0	6018891	C	T	0.00478971	Rheumatoid Factor
13	rs77783244	0	42454184	T	C	0.00479124	Rheumatoid Factor
13	rs17656626	0	106091849	G	A	0.0047919	Rheumatoid Factor
3	rs62274634	0	89213312	G	A	0.00479356	Rheumatoid Factor
12	rs77626725	0	94837058	A	C	0.00478472	Rheumatoid Factor
15	rs2467340	0	36761511	C	T	0.00475955	Rheumatoid Factor
5	rs7712497	0	128207868	A	G	0.0048568	Rheumatoid Factor
12	rs73207092	0	113563670	T	G	0.00486347	Rheumatoid Factor
21	rs76681806	0	34572058	A	G	0.00489833	Rheumatoid Factor
3	Affx-80272314	0	184090568	T	TGAGG	0.0049006	Rheumatoid Factor
14	rs34980507	0	86205793	C	T	0.00490314	Rheumatoid Factor
2	rs6727920	0	49883610	T	G	0.00490405	Rheumatoid Factor
11	rs12222684	0	9232590	C	T	0.00490433	Rheumatoid Factor
12	rs697210	0	104092996	C	T	0.00490554	Rheumatoid Factor
8	rs73697940	0	82954332	C	T	0.00490562	Rheumatoid Factor
6	rs73424313	0	42225452	T	C	0.00491144	Rheumatoid Factor
16	rs34213105	0	27333381	C	A	0.00491221	Rheumatoid Factor
12	rs704108	0	90792041	G	A	0.00491337	Rheumatoid Factor
22	rs4820044	0	31687313	A	G	0.00491569	Rheumatoid Factor
19	rs34474857	0	17653298	A	G	0.0049212	Rheumatoid Factor
9	rs12379931	0	9771657	T	C	0.00492894	Rheumatoid Factor
7	rs34832680	0	117410632	A	G	0.00492968	Rheumatoid Factor
16	rs4787956	0	27378249	G	A	0.00493056	Rheumatoid Factor
8	rs76581059	0	80037556	G	T	0.00489697	Rheumatoid Factor
10	rs2419663	0	92066282	C	T	0.0048957	Rheumatoid Factor
9	rs10733453	0	31415466	T	C	0.00489422	Rheumatoid Factor
19	rs924020	0	57705033	C	T	0.00489379	Rheumatoid Factor
14	rs117696816	0	29024313	T	C	0.00486532	Rheumatoid Factor
19	rs2228068	0	38981284	G	A	0.00486572	Rheumatoid Factor
19	rs34551779	0	464310	G	A	0.00486592	Rheumatoid Factor
9	rs79209559	0	14729626	T	C	0.00486646	Rheumatoid Factor
6	rs913455	0	25420344	C	G	0.00486973	Rheumatoid Factor
18	rs2062314	0	70487570	G	A	0.0048743	Rheumatoid Factor
20	rs4811880	0	56160575	T	C	0.00487566	Rheumatoid Factor
17	Affx-36144964	0	73517536	A	G	0.0048617	Rheumatoid Factor
8	rs73195298	0	11413192	C	T	0.00487647	Rheumatoid Factor
9	rs112150364	0	122262471	T	C	0.00487894	Rheumatoid Factor
5	rs11738108	0	175271780	C	T	0.00488252	Rheumatoid Factor
10	rs76094285	0	5672657	A	G	0.0048845	Rheumatoid Factor
14	rs17657234	0	86220870	T	C	0.00488521	Rheumatoid Factor
16	rs76257289	0	11366669	A	C	0.00489051	Rheumatoid Factor
18	rs117613291	0	22686240	A	G	0.00489248	Rheumatoid Factor
5	rs17186026	0	77176467	C	T	0.00489366	Rheumatoid Factor
6	Affx-80230672	0	126293479	A	G	0.00487691	Rheumatoid Factor
6	rs3101944	0	32911127	T	C	0.00457785	Rheumatoid Factor
3	rs34733280	0	87301958	A	C	0.00475912	Rheumatoid Factor
8	rs7831117	0	74067645	G	T	0.00475722	Rheumatoid Factor
16	rs2356739	0	49925941	G	A	0.00463771	Rheumatoid Factor
1	rs144343224	0	182026278	A	G	0.00463942	Rheumatoid Factor
5	rs4702182	0	16906913	A	G	0.0046418	Rheumatoid Factor
4	rs77830103	0	174867776	C	T	0.00464201	Rheumatoid Factor
8	rs11135932	0	26126461	T	G	0.00464445	Rheumatoid Factor
11	rs7130118	0	82461657	G	A	0.00464472	Rheumatoid Factor
1	rs17571088	0	92146890	G	A	0.00464547	Rheumatoid Factor
3	rs71298652	0	63444462	G	A	0.00464676	Rheumatoid Factor
11	rs572469	0	73054909	G	A	0.00464877	Rheumatoid Factor
14	rs2231124	0	23899793	A	G	0.00464883	Rheumatoid Factor
2	rs17625845	0	121089731	C	T	0.00464936	Rheumatoid Factor
4	rs75762896	0	88967919	G	T	0.00464972	Rheumatoid Factor
4	rs1008728	0	187226673	C	T	0.00465094	Rheumatoid Factor
2	rs4001121	0	127187583	G	T	0.00465194	Rheumatoid Factor
19	rs2241394	0	6685230	C	G	0.00465482	Rheumatoid Factor
4	rs78875097	0	85244187	T	G	0.00463548	Rheumatoid Factor
3	rs75541400	0	181310372	A	G	0.00463132	Rheumatoid Factor
6	rs80312260	0	38852820	A	G	0.00463129	Rheumatoid Factor
11	rs117202473	0	111000262	C	T	0.00462865	Rheumatoid Factor
15	rs77836384	0	61814448	G	A	0.00458273	Rheumatoid Factor
20	rs35599678	0	44469366	C	A	0.00458558	Rheumatoid Factor
7	rs55676429	0	110046163	A	G	0.00459109	Rheumatoid Factor
3	rs13324989	0	2230964	A	G	0.00459154	Rheumatoid Factor
16	rs17249982	0	51100323	T	C	0.00459571	Rheumatoid Factor
3	rs11079	0	42735150	T	C	0.00459576	Rheumatoid Factor
6	rs115058407	0	4635435	G	A	0.00459725	Rheumatoid Factor
5	rs356073	0	173681576	G	A	0.00465506	Rheumatoid Factor
7	rs888569	0	134019673	G	A	0.0045975	Rheumatoid Factor
15	rs146974847	0	73175264	A	C	0.0046044	Rheumatoid Factor
8	rs117222621	0	135197278	A	G	0.00460462	Rheumatoid Factor
5	rs10059292	0	168637547	C	T	0.0046058	Rheumatoid Factor
4	rs4835210	0	146130541	T	C	0.00460759	Rheumatoid Factor
1	rs115190866	0	62739495	T	C	0.00461595	Rheumatoid Factor
5	rs77175699	0	54976988	G	A	0.00461672	Rheumatoid Factor
6	rs62406126	0	55912239	G	T	0.00461944	Rheumatoid Factor
13	rs77098568	0	99088522	A	G	0.00459803	Rheumatoid Factor
12	rs4760600	0	49314994	G	A	0.00475874	Rheumatoid Factor
11	rs4326786	0	11323701	C	A	0.0046599	Rheumatoid Factor
5	rs10069094	0	80940436	T	C	0.00466293	Rheumatoid Factor
13	rs77533386	0	77047753	G	T	0.00470694	Rheumatoid Factor
18	rs16964670	0	19780216	A	G	0.00471029	Rheumatoid Factor
12	rs10777483	0	93602000	G	A	0.00471082	Rheumatoid Factor
15	rs72703997	0	24120926	A	G	0.00471162	Rheumatoid Factor
22	rs45616631	0	19930810	C	T	0.00471627	Rheumatoid Factor
19	rs77967813	0	16162305	C	A	0.00472075	Rheumatoid Factor
3	rs58162346	0	140866848	T	C	0.00472138	Rheumatoid Factor
5	rs78541968	0	155300813	A	G	0.00472753	Rheumatoid Factor
3	rs116109510	0	149737704	A	G	0.00472852	Rheumatoid Factor
13	rs9559153	0	108430021	T	C	0.00473309	Rheumatoid Factor
17	rs77264119	0	46572086	C	A	0.00473815	Rheumatoid Factor
15	rs72711750	0	42777917	G	T	0.00473833	Rheumatoid Factor
2	rs79411042	0	229820444	C	A	0.00474879	Rheumatoid Factor
4	rs1522079	0	17134960	G	A	0.00475442	Rheumatoid Factor
1	rs61771841	0	14566290	C	A	0.0047571	Rheumatoid Factor
14	rs8016302	0	95828479	A	G	0.00470689	Rheumatoid Factor
21	rs112672492	0	46641664	A	G	0.00470482	Rheumatoid Factor
14	rs74659969	0	64383201	C	A	0.00470256	Rheumatoid Factor
6	rs58455409	0	30857799	A	G	0.0047019	Rheumatoid Factor
10	rs59173982	0	133478780	A	G	0.00466299	Rheumatoid Factor
6	rs2855812	0	31472720	T	G	0.00466343	Rheumatoid Factor
18	rs75893974	0	75090324	G	A	0.00466516	Rheumatoid Factor
19	rs55963419	0	23579787	T	C	0.00467353	Rheumatoid Factor
8	rs76960819	0	136414764	G	A	0.00467476	Rheumatoid Factor
4	rs57314699	0	46989859	G	C	0.00468711	Rheumatoid Factor
3	rs74551898	0	183049099	T	C	0.00468779	Rheumatoid Factor
5	rs13181899	0	2327211	T	C	0.00466234	Rheumatoid Factor
15	rs4923721	0	36936793	C	T	0.00468955	Rheumatoid Factor
13	rs72646057	0	85127119	T	C	0.00469056	Rheumatoid Factor
3	rs115415419	0	71348583	T	C	0.00469457	Rheumatoid Factor
8	rs112158571	0	1763401	T	G	0.00469697	Rheumatoid Factor
1	rs116155482	0	72821310	G	A	0.00469712	Rheumatoid Factor
18	rs79786500	0	32785444	A	G	0.00469806	Rheumatoid Factor
6	rs147641443	0	65300775	A	T	0.00469825	Rheumatoid Factor
20	rs56098745	0	11554375	G	C	0.00470063	Rheumatoid Factor
1	rs4950328	0	147004811	T	C	0.00468989	Rheumatoid Factor
2	rs10187034	0	111812617	T	C	0.00429687	Rheumatoid Factor
10	rs118040657	0	3472846	T	C	0.00429596	Rheumatoid Factor
5	rs76174160	0	141620930	C	T	0.00429433	Rheumatoid Factor
5	rs17132312	0	110062575	G	A	0.00387803	Rheumatoid Factor
1	rs3911590	0	181262158	A	G	0.00388074	Rheumatoid Factor
4	rs75442216	0	12812064	T	C	0.00388114	Rheumatoid Factor
5	rs12659359	0	175201667	G	A	0.00388222	Rheumatoid Factor
20	rs34866303	0	58567492	C	T	0.003886	Rheumatoid Factor
11	rs149237074	0	55703326	A	G	0.00389155	Rheumatoid Factor
12	rs55717959	0	12014808	C	T	0.00389311	Rheumatoid Factor
1	rs145922845	0	206945738	T	C	0.00389329	Rheumatoid Factor
8	rs75577804	0	108137736	G	A	0.0038941	Rheumatoid Factor
9	rs13296551	0	19759004	A	G	0.00389438	Rheumatoid Factor
3	rs6775999	0	43021383	T	C	0.00389464	Rheumatoid Factor
14	rs116857843	0	80739136	A	G	0.00389556	Rheumatoid Factor
7	rs76262004	0	16965068	A	G	0.0038979	Rheumatoid Factor
1	rs12133803	0	234883182	C	T	0.00390287	Rheumatoid Factor
5	rs71622161	0	54286050	T	C	0.00390407	Rheumatoid Factor
4	rs72652009	0	88217021	C	T	0.00387565	Rheumatoid Factor
2	rs76628704	0	34527724	C	T	0.00387252	Rheumatoid Factor
15	rs7164509	0	70548721	A	G	0.00387161	Rheumatoid Factor
2	rs35339872	0	175695056	C	A	0.00387062	Rheumatoid Factor
6	rs201996266	0	137540381	C	T	0.0038449	Rheumatoid Factor
1	rs116117016	0	176768545	T	C	0.00384601	Rheumatoid Factor
9	rs77350214	0	36728849	T	C	0.00384861	Rheumatoid Factor
20	Affx-16977711	0	57829821	C	CTT	0.00385039	Rheumatoid Factor
1	rs111652150	0	73983390	T	C	0.00385182	Rheumatoid Factor
14	rs11466414	0	76447850	A	G	0.00385194	Rheumatoid Factor
20	rs34103855	0	41644006	G	A	0.00385427	Rheumatoid Factor
8	rs2977777	0	6730762	G	A	0.0039062	Rheumatoid Factor
6	rs62440877	0	139794956	A	G	0.0038581	Rheumatoid Factor
5	rs55796768	0	95011189	G	A	0.00386079	Rheumatoid Factor
11	rs118151464	0	19198361	A	C	0.00386131	Rheumatoid Factor
16	rs76615578	0	24762913	T	C	0.0038616	Rheumatoid Factor
2	rs12615689	0	99384371	G	A	0.00386456	Rheumatoid Factor
11	rs144746266	0	45950260	A	G	0.00386758	Rheumatoid Factor
2	rs13424782	0	231711035	C	T	0.00386871	Rheumatoid Factor
1	rs115263666	0	195978714	G	T	0.00386891	Rheumatoid Factor
11	rs11237599	0	70666765	T	C	0.00386069	Rheumatoid Factor
3	rs62279874	0	187793656	T	C	0.00384324	Rheumatoid Factor
22	rs77843215	0	32500485	T	C	0.00390981	Rheumatoid Factor
9	rs9332460	0	125235555	G	A	0.00391275	Rheumatoid Factor
13	rs9572378	0	70704678	C	T	0.00394442	Rheumatoid Factor
8	rs117404998	0	13019472	G	A	0.00394711	Rheumatoid Factor
16	rs78325822	0	57069803	T	C	0.00394872	Rheumatoid Factor
5	rs79979980	0	118301915	A	G	0.00395214	Rheumatoid Factor
10	rs10994132	0	61765085	C	T	0.00395463	Rheumatoid Factor
20	rs121908736	0	43255233	A	G	0.00395552	Rheumatoid Factor
3	rs4380451	0	32329497	T	C	0.00395645	Rheumatoid Factor
9	rs77467709	0	135425830	T	C	0.00395646	Rheumatoid Factor
7	rs62433392	0	11756010	A	G	0.00395664	Rheumatoid Factor
17	rs142337287	0	48752835	A	G	0.00396035	Rheumatoid Factor
2	rs1347502	0	115358808	C	G	0.00396211	Rheumatoid Factor
15	rs77617461	0	89302005	T	C	0.00396526	Rheumatoid Factor
9	rs10991286	0	107277010	C	T	0.00396878	Rheumatoid Factor
8	rs75827649	0	55052263	C	T	0.00397034	Rheumatoid Factor
12	rs35986022	0	113315391	A	G	0.00397586	Rheumatoid Factor
12	rs71443069	0	114392971	CGGT	C	0.00394346	Rheumatoid Factor
7	rs73092589	0	42155230	C	T	0.00394316	Rheumatoid Factor
13	rs117089013	0	24289953	T	C	0.00393679	Rheumatoid Factor
8	rs34980957	0	5634182	G	A	0.00393484	Rheumatoid Factor
5	rs246966	0	118891682	T	G	0.00391525	Rheumatoid Factor
10	rs17156306	0	1469237	G	C	0.00391573	Rheumatoid Factor
2	rs142594441	0	170163815	T	C	0.00391652	Rheumatoid Factor
5	rs3804264	0	54742941	G	A	0.00391858	Rheumatoid Factor
8	rs72658987	0	66085522	C	G	0.00392352	Rheumatoid Factor
11	rs201507634	0	92533735	A	G	0.00392369	Rheumatoid Factor
8	rs76980069	0	66556286	C	T	0.00392418	Rheumatoid Factor
11	rs112160003	0	36115060	A	G	0.00391249	Rheumatoid Factor
8	Affx-52288976	0	37732819	A	G	0.00392422	Rheumatoid Factor
5	rs2546771	0	173243119	C	A	0.00392635	Rheumatoid Factor
12	rs10744782	0	113166569	A	G	0.00392704	Rheumatoid Factor
17	rs62072970	0	54202809	A	G	0.00392706	Rheumatoid Factor
16	rs12918795	0	54445328	C	A	0.0039291	Rheumatoid Factor
14	rs11158552	0	65121290	G	A	0.00393083	Rheumatoid Factor
12	rs10748104	0	68762014	C	A	0.00393403	Rheumatoid Factor
13	rs9535025	0	48967610	G	T	0.00393473	Rheumatoid Factor
7	rs77626213	0	78794390	C	T	0.00392538	Rheumatoid Factor
2	rs116534085	0	241570639	A	G	0.00397596	Rheumatoid Factor
14	rs76731344	0	51375127	C	T	0.0038395	Rheumatoid Factor
2	rs71419407	0	175812049	C	T	0.00383794	Rheumatoid Factor
13	rs117214749	0	72710707	C	T	0.00369565	Rheumatoid Factor
1	rs4282786	0	214176869	A	G	0.00369574	Rheumatoid Factor
7	rs13236040	0	153642638	A	C	0.00369681	Rheumatoid Factor
18	rs62079232	0	6502770	C	A	0.00369718	Rheumatoid Factor
20	rs2064819	0	21015383	G	A	0.00369777	Rheumatoid Factor
10	rs2039516	0	19607949	G	A	0.00370235	Rheumatoid Factor
20	rs17298612	0	19778140	G	C	0.00370546	Rheumatoid Factor
5	rs3851472	0	126937911	C	T	0.00370886	Rheumatoid Factor
8	rs80004437	0	100892302	C	G	0.00370927	Rheumatoid Factor
2	rs72774555	0	340424	T	C	0.00371143	Rheumatoid Factor
17	rs1071648	0	5326089	T	C	0.00371228	Rheumatoid Factor
11	rs28730758	0	2683177	T	C	0.00371476	Rheumatoid Factor
8	rs117336186	0	31982192	T	C	0.00372057	Rheumatoid Factor
10	rs55724553	0	73494288	A	G	0.00372351	Rheumatoid Factor
14	rs55806265	0	63669587	A	G	0.00372459	Rheumatoid Factor
9	rs10118079	0	126823751	A	G	0.00369561	Rheumatoid Factor
6	rs79144696	0	73290807	T	C	0.00369548	Rheumatoid Factor
10	rs116999565	0	83420676	G	A	0.00369402	Rheumatoid Factor
12	rs117112075	0	5149138	T	C	0.00369314	Rheumatoid Factor
2	rs74709606	0	236040613	A	G	0.00365869	Rheumatoid Factor
1	rs114580913	0	246802757	A	G	0.00366062	Rheumatoid Factor
9	rs1536660	0	138001629	A	G	0.00366245	Rheumatoid Factor
5	rs77206166	0	31992802	G	T	0.00366324	Rheumatoid Factor
10	rs10764823	0	130665008	A	G	0.00366441	Rheumatoid Factor
6	rs1012899	0	25605091	G	A	0.00366685	Rheumatoid Factor
7	rs62472042	0	98646164	G	A	0.00366889	Rheumatoid Factor
7	rs117279748	0	7961538	T	G	0.00372889	Rheumatoid Factor
1	rs34480400	0	53138614	C	T	0.00367402	Rheumatoid Factor
8	rs78700442	0	56781021	T	C	0.00367705	Rheumatoid Factor
5	rs11241150	0	111476404	C	T	0.00368405	Rheumatoid Factor
4	rs75273905	0	71176362	C	T	0.00368641	Rheumatoid Factor
2	rs78856938	0	238726817	G	A	0.00368724	Rheumatoid Factor
2	rs4374396	0	106024451	G	A	0.00368893	Rheumatoid Factor
1	rs79027022	0	202191805	T	C	0.00368984	Rheumatoid Factor
14	rs1953208	0	30334646	C	T	0.00369163	Rheumatoid Factor
2	rs9679439	0	184121030	A	C	0.00367495	Rheumatoid Factor
21	rs117355011	0	25246682	G	A	0.0038388	Rheumatoid Factor
2	rs150147150	0	231338156	A	G	0.00373281	Rheumatoid Factor
21	rs73193815	0	30543799	T	C	0.00373908	Rheumatoid Factor
2	rs59825798	0	111984952	C	G	0.00379896	Rheumatoid Factor
12	rs715989	0	25204473	C	T	0.00380691	Rheumatoid Factor
19	rs73036800	0	44440105	G	A	0.00380723	Rheumatoid Factor
3	Affx-52242001	0	164700167	A	C	0.00380922	Rheumatoid Factor
12	rs7315589	0	95852245	T	G	0.00381373	Rheumatoid Factor
13	rs17345648	0	21734949	G	T	0.00381401	Rheumatoid Factor
12	rs77080860	0	55238235	C	T	0.00381527	Rheumatoid Factor
12	rs148713435	0	77510489	C	T	0.00381556	Rheumatoid Factor
2	rs72978481	0	225966322	C	G	0.00381632	Rheumatoid Factor
17	rs17637193	0	14764700	A	C	0.00382342	Rheumatoid Factor
19	rs3826754	0	54866045	T	C	0.0038263	Rheumatoid Factor
6	rs78608503	0	48140970	A	G	0.0038265	Rheumatoid Factor
8	rs118169027	0	15368680	G	A	0.00382721	Rheumatoid Factor
5	rs72761438	0	60684847	G	A	0.00382747	Rheumatoid Factor
17	rs78279284	0	38720972	A	G	0.00382898	Rheumatoid Factor
15	rs79101792	0	92690154	A	G	0.00379566	Rheumatoid Factor
12	rs79640667	0	49358392	C	T	0.00379184	Rheumatoid Factor
3	rs12487457	0	71327991	G	C	0.00379051	Rheumatoid Factor
2	rs74464638	0	42400266	G	A	0.00378824	Rheumatoid Factor
14	rs59165066	0	82048091	C	T	0.00374036	Rheumatoid Factor
8	rs118132314	0	140335853	C	G	0.00374317	Rheumatoid Factor
15	rs56059410	0	97321451	T	C	0.00374349	Rheumatoid Factor
3	rs9870965	0	62073316	A	C	0.00374634	Rheumatoid Factor
18	rs8091505	0	42368549	A	C	0.00374859	Rheumatoid Factor
2	rs75279791	0	171079608	A	G	0.00375299	Rheumatoid Factor
5	rs62354970	0	37017489	C	G	0.00376205	Rheumatoid Factor
14	rs1955415	0	86017483	G	A	0.00373763	Rheumatoid Factor
2	Affx-52361788	0	210882889	TAA	T	0.00376474	Rheumatoid Factor
6	rs138142817	0	119321927	C	A	0.0037677	Rheumatoid Factor
1	rs113928341	0	68362712	G	A	0.00376896	Rheumatoid Factor
1	rs61825200	0	184482630	A	G	0.00376947	Rheumatoid Factor
3	rs11719455	0	194900432	T	C	0.00376984	Rheumatoid Factor
2	rs4952936	0	42370455	T	C	0.00377558	Rheumatoid Factor
6	rs78748502	0	22834829	A	G	0.0037767	Rheumatoid Factor
5	rs76498483	0	76857699	C	T	0.00378325	Rheumatoid Factor
9	rs111626542	0	22909525	C	T	0.00376538	Rheumatoid Factor
3	rs1872979	0	30696563	T	C	0.00397732	Rheumatoid Factor
13	rs150600287	0	49794779	A	G	0.00398047	Rheumatoid Factor
6	rs34326745	0	53477852	G	A	0.00398228	Rheumatoid Factor
12	rs7316066	0	131037228	G	A	0.00418193	Rheumatoid Factor
16	rs79653865	0	20056887	C	T	0.0041837	Rheumatoid Factor
3	rs7620857	0	82447782	G	A	0.00418461	Rheumatoid Factor
9	rs13289930	0	132907137	G	T	0.00418571	Rheumatoid Factor
8	rs35725408	0	82064739	A	G	0.00418679	Rheumatoid Factor
3	rs16853203	0	168843023	C	A	0.00418838	Rheumatoid Factor
10	rs11252614	0	518199	A	G	0.00418989	Rheumatoid Factor
11	rs10895391	0	103158278	T	C	0.00419114	Rheumatoid Factor
8	rs2681533	0	61026518	T	G	0.00419172	Rheumatoid Factor
2	rs7587775	0	18742258	C	T	0.0041944	Rheumatoid Factor
16	rs199551987	0	14676079	C	T	0.0041961	Rheumatoid Factor
5	rs255351	0	94124220	T	C	0.00419658	Rheumatoid Factor
6	rs77921040	0	76170872	C	T	0.00420201	Rheumatoid Factor
12	rs12310537	0	76263489	A	G	0.00420519	Rheumatoid Factor
1	rs74992723	0	176450006	G	C	0.00421154	Rheumatoid Factor
10	rs1436091	0	78905738	G	A	0.00418143	Rheumatoid Factor
7	Affx-52369840	0	155559130	A	ACT	0.00418131	Rheumatoid Factor
13	rs75196428	0	37123191	A	G	0.00417992	Rheumatoid Factor
18	rs34458626	0	53938738	C	T	0.00417806	Rheumatoid Factor
6	rs79055173	0	149244342	T	C	0.00414327	Rheumatoid Factor
9	rs35819696	0	107589246	G	T	0.00414444	Rheumatoid Factor
4	rs13104623	0	55842065	A	G	0.00414453	Rheumatoid Factor
6	rs76151882	0	140901139	T	C	0.00414721	Rheumatoid Factor
7	rs12533943	0	112260438	C	T	0.00414791	Rheumatoid Factor
6	rs2228396	0	32797809	T	C	0.00414932	Rheumatoid Factor
1	rs78185678	0	164684960	T	C	0.00415428	Rheumatoid Factor
11	rs185986062	0	548205	A	C	0.00421187	Rheumatoid Factor
14	rs11628889	0	83366081	C	T	0.00415463	Rheumatoid Factor
5	rs35143096	0	101433292	G	A	0.00416547	Rheumatoid Factor
2	rs193298986	0	161521081	A	G	0.00416736	Rheumatoid Factor
2	rs112029069	0	49108293	A	G	0.00416885	Rheumatoid Factor
9	rs117056642	0	136476906	C	A	0.00417363	Rheumatoid Factor
5	rs115589333	0	142570036	A	G	0.00417425	Rheumatoid Factor
4	rs13102410	0	20842804	C	T	0.00417674	Rheumatoid Factor
7	rs995753	0	78008079	C	A	0.00417796	Rheumatoid Factor
2	rs42826	0	59120824	G	T	0.00415624	Rheumatoid Factor
3	rs115849900	0	82724419	A	G	0.00414251	Rheumatoid Factor
3	rs78129605	0	32207808	G	C	0.00421563	Rheumatoid Factor
14	rs190222721	0	103396004	C	T	0.00421982	Rheumatoid Factor
15	rs453151	0	70097675	C	T	0.00426657	Rheumatoid Factor
4	rs148471769	0	17579155	C	G	0.0042714	Rheumatoid Factor
3	rs79362041	0	187781923	A	G	0.00427352	Rheumatoid Factor
2	rs17189298	0	119845317	A	G	0.00427698	Rheumatoid Factor
21	rs2827643	0	24003142	A	G	0.00427911	Rheumatoid Factor
4	rs72688101	0	97542789	A	G	0.00428145	Rheumatoid Factor
2	rs6436281	0	222844845	T	C	0.00428233	Rheumatoid Factor
11	rs117798701	0	105489935	C	T	0.00428277	Rheumatoid Factor
12	rs75966754	0	119615502	A	G	0.00428408	Rheumatoid Factor
20	rs77456072	0	6850812	A	G	0.00428508	Rheumatoid Factor
14	rs75038438	0	60996166	G	A	0.00428526	Rheumatoid Factor
11	Affx-52325137	0	130066459	C	CT	0.00428979	Rheumatoid Factor
16	rs79676426	0	48630240	T	C	0.00429158	Rheumatoid Factor
2	rs56222640	0	654171	G	A	0.00429234	Rheumatoid Factor
20	rs149090993	0	25457679	A	C	0.00429312	Rheumatoid Factor
3	rs74631521	0	141637100	G	A	0.00426479	Rheumatoid Factor
22	rs76120447	0	36308955	T	C	0.00426453	Rheumatoid Factor
15	rs201596385	0	99696352	A	C	0.00426157	Rheumatoid Factor
14	rs1889761	0	33592437	T	C	0.00426103	Rheumatoid Factor
2	rs73028989	0	169977955	C	A	0.00422008	Rheumatoid Factor
6	rs380468	0	33001488	G	A	0.00422021	Rheumatoid Factor
5	rs2247901	0	53865607	A	G	0.00422102	Rheumatoid Factor
1	rs1176064	0	247728684	A	G	0.00422964	Rheumatoid Factor
12	rs2300253	0	13861951	T	C	0.00423479	Rheumatoid Factor
6	rs12527789	0	162274252	G	A	0.00423838	Rheumatoid Factor
4	rs114845010	0	167864439	T	C	0.00424175	Rheumatoid Factor
4	rs77219850	0	151961655	C	T	0.00421863	Rheumatoid Factor
6	rs9367479	0	52216226	C	T	0.00424224	Rheumatoid Factor
12	rs76814150	0	80465789	A	G	0.0042485	Rheumatoid Factor
5	rs17472412	0	144651838	C	T	0.00424977	Rheumatoid Factor
10	rs116041093	0	61264476	G	A	0.00425244	Rheumatoid Factor
4	rs77217694	0	118146983	G	A	0.0042525	Rheumatoid Factor
14	rs17118484	0	83821017	G	A	0.004253	Rheumatoid Factor
14	rs76489459	0	27704523	C	T	0.00425656	Rheumatoid Factor
22	rs514648	0	20963040	A	G	0.00426068	Rheumatoid Factor
17	rs4078061	0	16978536	A	G	0.00424355	Rheumatoid Factor
7	rs6943842	0	153993537	G	A	0.00414021	Rheumatoid Factor
4	rs1987072	0	126162524	G	A	0.00413771	Rheumatoid Factor
1	rs116834548	0	66755279	A	C	0.00413639	Rheumatoid Factor
1	rs146726959	0	151337690	C	G	0.00401573	Rheumatoid Factor
1	rs147334331	0	156900320	C	G	0.00401772	Rheumatoid Factor
18	rs77616749	0	75978508	T	C	0.00401879	Rheumatoid Factor
7	rs6944512	0	83633000	A	G	0.00402242	Rheumatoid Factor
18	rs72947576	0	9883177	A	G	0.00402367	Rheumatoid Factor
12	rs7298728	0	104977454	G	A	0.00402735	Rheumatoid Factor
8	rs72731598	0	134336316	G	T	0.00403264	Rheumatoid Factor
4	rs1528954	0	171411222	C	T	0.00403889	Rheumatoid Factor
7	rs115809530	0	153372251	A	G	0.00403969	Rheumatoid Factor
2	rs11675825	0	29644564	T	C	0.00404215	Rheumatoid Factor
3	rs202237232	0	33059977	C	T	0.00404527	Rheumatoid Factor
4	rs794001	0	40121562	G	A	0.00404655	Rheumatoid Factor
6	rs116855797	0	124793748	A	G	0.00404684	Rheumatoid Factor
7	rs73202217	0	113109998	T	C	0.00405004	Rheumatoid Factor
17	rs56012641	0	41245900	G	T	0.00405412	Rheumatoid Factor
5	rs173622	0	5038035	C	T	0.00401308	Rheumatoid Factor
8	rs1481214	0	9094668	T	G	0.00401174	Rheumatoid Factor
1	rs75627957	0	61003563	G	A	0.00400759	Rheumatoid Factor
1	rs79981349	0	58272390	T	C	0.00400575	Rheumatoid Factor
11	rs657642	0	128639374	G	T	0.00398491	Rheumatoid Factor
11	rs665172	0	69311989	T	C	0.00398586	Rheumatoid Factor
7	rs603060	0	123427568	A	G	0.00398881	Rheumatoid Factor
15	rs114219897	0	86118415	C	A	0.00398882	Rheumatoid Factor
12	rs73158829	0	130173777	T	C	0.00399061	Rheumatoid Factor
8	rs117322624	0	65993216	A	C	0.00399097	Rheumatoid Factor
11	rs143022124	0	96117520	T	C	0.00399191	Rheumatoid Factor
1	rs76043279	0	211887716	T	C	0.00405631	Rheumatoid Factor
20	rs6065036	0	59625880	T	C	0.0039923	Rheumatoid Factor
16	rs8051889	0	63103583	C	T	0.00399285	Rheumatoid Factor
4	rs12642307	0	55952181	C	T	0.00399414	Rheumatoid Factor
18	rs2120315	0	42503284	G	A	0.00399485	Rheumatoid Factor
2	rs116437837	0	67956306	G	A	0.00399517	Rheumatoid Factor
2	rs10490574	0	204608664	G	A	0.0039952	Rheumatoid Factor
3	rs74581460	0	107250056	A	G	0.00399599	Rheumatoid Factor
18	rs111329920	0	46708029	A	G	0.00399688	Rheumatoid Factor
8	rs71519635	0	27268168	C	T	0.00399246	Rheumatoid Factor
2	rs17704284	0	183939618	A	G	0.00405676	Rheumatoid Factor
22	rs5762141	0	27824063	C	T	0.00405762	Rheumatoid Factor
7	rs71565128	0	67232692	C	T	0.00405877	Rheumatoid Factor
2	rs12612181	0	159929894	A	G	0.00411088	Rheumatoid Factor
4	rs79456494	0	55780814	A	G	0.00411432	Rheumatoid Factor
4	rs17526078	0	17848100	T	C	0.00411729	Rheumatoid Factor
6	rs73557629	0	135581241	T	C	0.00411794	Rheumatoid Factor
5	rs12656855	0	41454719	T	C	0.00411803	Rheumatoid Factor
13	rs34067666	0	53617309	T	C	0.00411955	Rheumatoid Factor
5	rs75258736	0	164613393	C	T	0.00411998	Rheumatoid Factor
5	rs76785079	0	142634730	T	C	0.00410918	Rheumatoid Factor
9	rs12343558	0	18817951	G	T	0.00412098	Rheumatoid Factor
2	rs62127068	0	45555531	A	G	0.00412587	Rheumatoid Factor
18	rs12955009	0	70140769	G	A	0.00412599	Rheumatoid Factor
3	rs75359047	0	30720664	A	G	0.00412633	Rheumatoid Factor
4	rs72671608	0	119820251	T	C	0.0041292	Rheumatoid Factor
6	rs1318075	0	72451632	A	G	0.00413188	Rheumatoid Factor
6	rs2180006	0	110684004	C	G	0.00413394	Rheumatoid Factor
11	rs117493946	0	6355786	T	C	0.00413409	Rheumatoid Factor
8	rs17244256	0	130024945	C	T	0.00412405	Rheumatoid Factor
2	rs3791874	0	171677223	A	C	0.00365442	Rheumatoid Factor
7	rs33995948	0	133749328	CT	C	0.00410853	Rheumatoid Factor
9	rs10810864	0	17894272	C	A	0.00409855	Rheumatoid Factor
20	rs4814186	0	13024386	G	A	0.00405902	Rheumatoid Factor
1	rs114333431	0	91917810	T	C	0.00406077	Rheumatoid Factor
12	rs139428176	0	53071246	A	T	0.00406208	Rheumatoid Factor
8	rs7007253	0	6908183	A	G	0.00407045	Rheumatoid Factor
10	rs10901376	0	127085818	A	G	0.00407075	Rheumatoid Factor
2	rs35479389	0	32320930	A	G	0.00407139	Rheumatoid Factor
2	rs35426541	0	41106882	A	G	0.00407311	Rheumatoid Factor
1	rs77721519	0	231261947	A	G	0.00409856	Rheumatoid Factor
9	rs79667299	0	103534788	T	G	0.0040757	Rheumatoid Factor
16	rs4517803	0	26117410	A	G	0.00408023	Rheumatoid Factor
7	rs76776296	0	115128487	G	A	0.0040851	Rheumatoid Factor
7	rs28624268	0	70907839	C	T	0.00408565	Rheumatoid Factor
2	rs80226034	0	11817474	A	C	0.00408873	Rheumatoid Factor
12	rs34733039	0	10317246	A	C	0.00409024	Rheumatoid Factor
6	rs4540292	0	31317182	G	T	0.00409639	Rheumatoid Factor
8	rs7830812	0	113324122	G	A	0.00409721	Rheumatoid Factor
9	rs72605695	0	14762424	A	G	0.00407608	Rheumatoid Factor
1	rs115365842	0	25533594	G	A	0.00493102	Rheumatoid Factor
2	rs2280317	0	85980047	T	C	0.00241542	Rheumatoid Factor
10	rs114190339	0	64418315	A	G	0.00240924	Rheumatoid Factor
16	rs76401772	0	7233072	A	G	0.000712846	Rheumatoid Factor
3	rs34584493	0	124785245	C	A	0.000716129	Rheumatoid Factor
20	rs114205213	0	33589087	C	A	0.000716313	Rheumatoid Factor
7	rs28481913	0	7306881	A	G	0.000716364	Rheumatoid Factor
7	rs201386642	0	117234999	T	G	0.00071653	Rheumatoid Factor
12	rs7312387	0	130180073	C	T	0.000717754	Rheumatoid Factor
4	rs114659006	0	6424215	G	C	0.000719869	Rheumatoid Factor
11	Affx-5857972	0	71852124	G	A	0.000720257	Rheumatoid Factor
5	rs12517249	0	145787259	C	T	0.000720697	Rheumatoid Factor
6	rs375244	0	32191457	A	G	0.00072213	Rheumatoid Factor
8	rs116908444	0	91598504	G	A	0.00072446	Rheumatoid Factor
2	rs72819068	0	78414284	A	C	0.00072729	Rheumatoid Factor
15	rs11558579	0	90378463	A	G	0.000730028	Rheumatoid Factor
9	rs140579362	0	131495722	G	C	0.000730221	Rheumatoid Factor
4	rs199964463	0	40947090	A	G	0.000734303	Rheumatoid Factor
10	rs2296431	0	100190264	T	C	0.000711919	Rheumatoid Factor
3	rs4685927	0	5446187	T	C	0.000709098	Rheumatoid Factor
20	rs78618692	0	61881074	T	C	0.000702747	Rheumatoid Factor
2	rs56678820	0	119865092	G	A	0.000700535	Rheumatoid Factor
12	Affx-52352124	0	54676986	A	ACGGAGG	0.000662135	Rheumatoid Factor
6	rs148383798	0	17629240	C	T	0.000662587	Rheumatoid Factor
3	rs7629739	0	191761315	T	C	0.000663394	Rheumatoid Factor
9	rs117213016	0	73718746	T	C	0.000665121	Rheumatoid Factor
19	rs118167193	0	10688076	G	A	0.000669394	Rheumatoid Factor
21	rs7278321	0	42105523	C	T	0.000672268	Rheumatoid Factor
12	rs56112137	0	54420909	C	T	0.000672758	Rheumatoid Factor
12	rs61914193	0	52604796	A	C	0.000735719	Rheumatoid Factor
9	rs35938444	0	115160305	C	G	0.000677115	Rheumatoid Factor
7	rs28637453	0	24459220	C	A	0.000682508	Rheumatoid Factor
8	rs77148061	0	108623555	T	C	0.000685468	Rheumatoid Factor
18	rs77371393	0	10339597	T	C	0.000687201	Rheumatoid Factor
1	rs2300293	0	201264902	C	T	0.000689731	Rheumatoid Factor
5	rs114981317	0	174147185	C	T	0.000689885	Rheumatoid Factor
6	rs9267845	0	32193698	T	A	0.000692841	Rheumatoid Factor
5	rs10058165	0	24838294	A	G	0.000693366	Rheumatoid Factor
6	rs142054879	0	32188984	A	G	0.000679018	Rheumatoid Factor
10	rs11013723	0	18632601	G	A	0.000661242	Rheumatoid Factor
15	rs62012958	0	79485188	G	A	0.000738829	Rheumatoid Factor
10	rs34517484	0	8094373	C	T	0.000739963	Rheumatoid Factor
1	rs11588889	0	6031944	C	A	0.000781533	Rheumatoid Factor
11	rs144530920	0	118513078	T	C	0.000783327	Rheumatoid Factor
18	rs75683209	0	7832657	A	G	0.000785206	Rheumatoid Factor
2	rs28550812	0	155351748	G	A	0.000786378	Rheumatoid Factor
5	rs77666134	0	108164740	T	C	0.000790079	Rheumatoid Factor
13	rs17070284	0	79359424	T	C	0.000791514	Rheumatoid Factor
1	rs78243131	0	226865937	T	C	0.000792615	Rheumatoid Factor
11	rs17092269	0	108210795	G	A	0.000797958	Rheumatoid Factor
18	rs145976466	0	67687966	A	C	0.000798417	Rheumatoid Factor
7	rs76471434	0	1093878	A	G	0.000798973	Rheumatoid Factor
11	rs17145701	0	83313356	G	A	0.000799649	Rheumatoid Factor
15	rs16971773	0	33792552	G	A	0.000799782	Rheumatoid Factor
19	Affx-52333781	0	50905411	G	GA	0.000801879	Rheumatoid Factor
8	rs117187438	0	10999040	C	T	0.0008052	Rheumatoid Factor
2	rs13413176	0	12047212	C	A	0.000807431	Rheumatoid Factor
19	rs17529824	0	33839992	C	A	0.000777995	Rheumatoid Factor
11	rs116999898	0	113213774	G	A	0.000777649	Rheumatoid Factor
3	rs144967530	0	40464372	T	C	0.000777166	Rheumatoid Factor
16	rs186862686	0	81187720	T	C	0.000776795	Rheumatoid Factor
1	rs11211079	0	45569347	T	G	0.00074145	Rheumatoid Factor
19	rs8107169	0	22915253	T	C	0.000744488	Rheumatoid Factor
11	rs73014347	0	124709852	A	G	0.000747517	Rheumatoid Factor
7	rs6946281	0	122694099	T	C	0.000747753	Rheumatoid Factor
14	rs117807673	0	91052024	T	C	0.000753582	Rheumatoid Factor
10	rs143446268	0	74100615	T	C	0.000759433	Rheumatoid Factor
3	rs11921830	0	13389108	G	A	0.00076026	Rheumatoid Factor
5	rs115220399	0	21665667	T	C	0.00073967	Rheumatoid Factor
12	rs117362731	0	82266796	G	A	0.000760632	Rheumatoid Factor
19	rs1865025	0	39667913	T	C	0.000763894	Rheumatoid Factor
1	rs113358049	0	165630678	A	G	0.000765122	Rheumatoid Factor
3	rs80242188	0	16132989	A	C	0.000765844	Rheumatoid Factor
4	rs10006717	0	124573149	G	A	0.000766624	Rheumatoid Factor
14	rs17776763	0	50603986	A	G	0.000771051	Rheumatoid Factor
15	rs117272458	0	42714028	G	A	0.000774187	Rheumatoid Factor
3	rs75235992	0	22565566	T	C	0.000775319	Rheumatoid Factor
22	Affx-19297758	0	27458160	C	T	0.000763654	Rheumatoid Factor
4	rs78022159	0	4658670	A	G	0.000807753	Rheumatoid Factor
6	rs9276426	0	32711738	A	C	0.000656487	Rheumatoid Factor
7	rs75337060	0	24397491	G	A	0.000655026	Rheumatoid Factor
17	rs61749930	0	48594691	A	G	0.000551112	Rheumatoid Factor
16	rs113505425	0	62179617	T	C	0.000551163	Rheumatoid Factor
2	rs74969106	0	68063300	A	G	0.00055322	Rheumatoid Factor
5	rs10076911	0	37173930	C	A	0.000553533	Rheumatoid Factor
3	rs212018	0	59985179	A	G	0.000553656	Rheumatoid Factor
6	rs3948793	0	32759448	A	G	0.000553848	Rheumatoid Factor
12	rs75153223	0	83228466	A	G	0.000553879	Rheumatoid Factor
7	rs36004695	0	100730992	T	C	0.00055426	Rheumatoid Factor
5	rs34368486	0	144420785	T	C	0.000559096	Rheumatoid Factor
5	rs115950699	0	163912731	T	C	0.000559826	Rheumatoid Factor
6	rs5746081	0	160115454	A	G	0.000562812	Rheumatoid Factor
3	rs6806562	0	115679691	C	T	0.000562898	Rheumatoid Factor
16	rs113210978	0	83303915	G	A	0.000565063	Rheumatoid Factor
8	rs13248065	0	123988424	T	G	0.000565876	Rheumatoid Factor
7	rs73683382	0	20166900	A	T	0.000568338	Rheumatoid Factor
4	rs10488835	0	1947324	T	G	0.000550558	Rheumatoid Factor
14	rs1956160	0	103284879	A	G	0.000550435	Rheumatoid Factor
12	rs80204171	0	113535755	G	A	0.000548643	Rheumatoid Factor
6	rs2523590	0	31327064	C	T	0.000547544	Rheumatoid Factor
5	rs26176	0	144682791	A	G	0.000517938	Rheumatoid Factor
15	rs17550768	0	95164035	C	T	0.000519335	Rheumatoid Factor
20	rs73104033	0	37401353	G	C	0.000520753	Rheumatoid Factor
7	rs116907627	0	12610578	T	C	0.000521431	Rheumatoid Factor
19	Affx-15522973	0	10596988	A	C	0.000522949	Rheumatoid Factor
18	rs117362100	0	63167000	G	T	0.000523693	Rheumatoid Factor
20	rs35578871	0	1294049	A	G	0.000530592	Rheumatoid Factor
10	rs72781148	0	44423845	G	C	0.000568841	Rheumatoid Factor
8	rs1703897	0	524939	C	A	0.000531064	Rheumatoid Factor
12	rs145965552	0	56230897	T	C	0.000538005	Rheumatoid Factor
6	rs35555027	0	132869459	G	A	0.000540797	Rheumatoid Factor
6	rs12198428	0	37968007	A	G	0.000543128	Rheumatoid Factor
5	rs35067726	0	164153156	A	G	0.000544132	Rheumatoid Factor
15	rs1036522	0	96684647	C	G	0.000544825	Rheumatoid Factor
18	rs66485510	0	10171094	A	C	0.000546306	Rheumatoid Factor
6	rs114609017	0	32585632	A	G	0.000546967	Rheumatoid Factor
4	rs2706061	0	168299957	A	G	0.000531767	Rheumatoid Factor
3	rs72549255	0	187009486	T	C	0.000656159	Rheumatoid Factor
2	rs72912894	0	198263069	G	A	0.000570686	Rheumatoid Factor
2	rs62168160	0	148353308	C	A	0.000576852	Rheumatoid Factor
16	rs138373737	0	57789150	T	C	0.000623317	Rheumatoid Factor
11	rs12281149	0	83246281	C	T	0.000624663	Rheumatoid Factor
6	rs4148878	0	32822186	G	T	0.00062569	Rheumatoid Factor
12	rs9919758	0	52624148	T	C	0.000626121	Rheumatoid Factor
3	rs11707783	0	59946384	G	A	0.000628847	Rheumatoid Factor
16	rs112391218	0	63285758	G	C	0.000637039	Rheumatoid Factor
4	rs182355036	0	164087797	A	G	0.000638391	Rheumatoid Factor
14	rs146499374	0	103396060	G	A	0.0006413	Rheumatoid Factor
13	rs117890546	0	37969634	T	C	0.000642535	Rheumatoid Factor
11	rs17308715	0	68894806	T	C	0.000642734	Rheumatoid Factor
5	rs75057411	0	111058480	A	C	0.000647611	Rheumatoid Factor
12	rs17819001	0	11975818	G	A	0.000649896	Rheumatoid Factor
20	rs6067610	0	49632175	G	T	0.000650486	Rheumatoid Factor
19	rs139303329	0	58483860	A	G	0.000652218	Rheumatoid Factor
10	rs11594134	0	17017337	C	T	0.000653599	Rheumatoid Factor
4	rs12641833	0	96367201	C	T	0.000622614	Rheumatoid Factor
1	rs76953446	0	229962784	A	G	0.000622609	Rheumatoid Factor
5	rs79192062	0	168571545	G	A	0.000620849	Rheumatoid Factor
6	rs9275602	0	32682812	A	C	0.000612604	Rheumatoid Factor
17	rs117122276	0	77676499	G	A	0.000580773	Rheumatoid Factor
3	rs78578057	0	143462032	A	G	0.000582935	Rheumatoid Factor
6	rs2038222	0	124293529	G	A	0.000583218	Rheumatoid Factor
10	rs1466358	0	127843641	C	T	0.000585011	Rheumatoid Factor
6	rs12524910	0	91119266	G	C	0.000585565	Rheumatoid Factor
1	rs12745552	0	227749587	G	C	0.000586326	Rheumatoid Factor
22	rs76887417	0	48036950	C	T	0.00058734	Rheumatoid Factor
6	rs115825283	0	140231225	G	A	0.000576184	Rheumatoid Factor
4	rs11726822	0	188512307	A	G	0.000590175	Rheumatoid Factor
14	rs72700252	0	98333153	T	G	0.000592149	Rheumatoid Factor
17	rs9894260	0	26719625	T	C	0.000594258	Rheumatoid Factor
4	rs115918138	0	42211989	G	A	0.000602903	Rheumatoid Factor
11	rs12574854	0	128209788	G	A	0.000603227	Rheumatoid Factor
6	rs2247056	0	31265490	T	C	0.000606176	Rheumatoid Factor
5	rs2578538	0	5504594	T	C	0.000608957	Rheumatoid Factor
3	rs61127826	0	73219295	T	C	0.00060945	Rheumatoid Factor
1	rs17552989	0	197308507	A	G	0.00059077	Rheumatoid Factor
5	rs80124130	0	38032630	C	T	0.000516147	Rheumatoid Factor
4	rs79684536	0	63786236	T	C	0.0008078	Rheumatoid Factor
7	Affx-31043110	0	87913361	C	T	0.000810795	Rheumatoid Factor
7	rs117742273	0	102110644	T	C	0.000990451	Rheumatoid Factor
3	rs73070666	0	43019084	A	G	0.000990554	Rheumatoid Factor
9	Affx-89019582	0	35662952	G	GC	0.0009914	Rheumatoid Factor
20	rs874499	0	2217138	C	T	0.000992262	Rheumatoid Factor
7	rs72657309	0	21654880	C	T	0.00100128	Rheumatoid Factor
4	rs34586883	0	130930140	T	C	0.00100218	Rheumatoid Factor
7	rs75022399	0	157785795	C	T	0.00100353	Rheumatoid Factor
3	rs6766149	0	169138439	A	C	0.00100439	Rheumatoid Factor
2	rs75565328	0	203765798	G	A	0.00100549	Rheumatoid Factor
2	rs79473880	0	101589195	C	T	0.00100549	Rheumatoid Factor
5	rs115044181	0	155028026	A	G	0.00100727	Rheumatoid Factor
14	rs117126309	0	30765002	G	A	0.00100814	Rheumatoid Factor
11	rs17262599	0	6739928	G	A	0.00100903	Rheumatoid Factor
17	rs77274412	0	48439841	A	G	0.00100947	Rheumatoid Factor
18	rs117732327	0	68534741	G	A	0.0010099	Rheumatoid Factor
19	Affx-52207167	0	49409026	A	G	0.000989677	Rheumatoid Factor
10	rs75787576	0	31415294	C	T	0.000983872	Rheumatoid Factor
12	rs17108998	0	71282714	A	C	0.000981298	Rheumatoid Factor
1	rs74471653	0	65569252	C	T	0.000979767	Rheumatoid Factor
1	rs151094826	0	209933400	T	C	0.000957187	Rheumatoid Factor
2	Affx-52362409	0	42396721	TAAGCCCG	T	0.000958827	Rheumatoid Factor
8	rs116646742	0	127684868	A	G	0.000959713	Rheumatoid Factor
2	rs56311849	0	38764039	G	C	0.000961058	Rheumatoid Factor
2	rs307862	0	163781563	C	T	0.000962725	Rheumatoid Factor
3	rs76886206	0	86659464	T	C	0.000965155	Rheumatoid Factor
2	rs11673916	0	180512261	A	G	0.000965748	Rheumatoid Factor
9	rs3810910	0	115931703	A	G	0.00101072	Rheumatoid Factor
8	rs35909617	0	111535253	C	T	0.000966446	Rheumatoid Factor
13	rs61962098	0	83107799	C	T	0.00097417	Rheumatoid Factor
6	rs75338728	0	149092277	C	A	0.000974628	Rheumatoid Factor
2	rs34354552	0	226459664	C	T	0.000975983	Rheumatoid Factor
7	rs36005831	0	7812603	T	C	0.000976534	Rheumatoid Factor
19	rs28362441	0	5851851	G	A	0.000976808	Rheumatoid Factor
10	rs10999147	0	71880858	G	A	0.000977026	Rheumatoid Factor
19	rs117491058	0	634079	G	T	0.000978837	Rheumatoid Factor
10	rs78338533	0	11630331	G	A	0.000973413	Rheumatoid Factor
4	rs80306587	0	143440695	C	G	0.000955072	Rheumatoid Factor
10	rs61841471	0	17012163	T	G	0.0010131	Rheumatoid Factor
1	rs12402568	0	79758127	T	C	0.00101878	Rheumatoid Factor
8	rs80347166	0	86539619	A	T	0.00104581	Rheumatoid Factor
2	rs115294856	0	149328692	A	G	0.00104586	Rheumatoid Factor
14	rs61984171	0	54233961	A	C	0.00105081	Rheumatoid Factor
15	rs17651993	0	86654192	G	A	0.00105192	Rheumatoid Factor
19	rs77506572	0	20011986	T	C	0.00105292	Rheumatoid Factor
3	rs77554306	0	183140662	G	A	0.00105437	Rheumatoid Factor
16	rs4581712	0	80497601	A	C	0.00105521	Rheumatoid Factor
5	rs74330983	0	115742136	G	A	0.00105604	Rheumatoid Factor
19	rs116966673	0	8336797	A	G	0.00105912	Rheumatoid Factor
5	rs10866786	0	97429223	A	G	0.00106209	Rheumatoid Factor
16	rs7203027	0	27190329	C	T	0.00106365	Rheumatoid Factor
6	rs267334	0	104856104	A	G	0.00107093	Rheumatoid Factor
5	rs79642880	0	26430695	C	G	0.00107224	Rheumatoid Factor
11	rs58563351	0	86038744	T	C	0.00107396	Rheumatoid Factor
7	rs73298016	0	17176253	C	T	0.00107561	Rheumatoid Factor
4	rs2198923	0	183408872	C	T	0.00104316	Rheumatoid Factor
14	rs3742836	0	73220020	G	A	0.00104256	Rheumatoid Factor
3	rs74922928	0	145411529	A	G	0.00104232	Rheumatoid Factor
6	rs1999083	0	72450580	A	G	0.00104228	Rheumatoid Factor
18	rs4890646	0	43961164	G	C	0.00101881	Rheumatoid Factor
22	rs118154774	0	35961330	A	G	0.00102153	Rheumatoid Factor
10	rs7903287	0	61972114	G	A	0.00102373	Rheumatoid Factor
7	rs10258918	0	99030992	T	C	0.0010243	Rheumatoid Factor
16	rs17679500	0	83307549	C	T	0.00102653	Rheumatoid Factor
10	rs150067289	0	71244945	A	G	0.0010267	Rheumatoid Factor
3	rs792359	0	173010202	G	T	0.00102817	Rheumatoid Factor
19	rs10411875	0	14367138	G	T	0.00101338	Rheumatoid Factor
1	rs72706058	0	161818324	A	G	0.00102853	Rheumatoid Factor
1	rs115722628	0	4806370	T	C	0.00103137	Rheumatoid Factor
2	rs6545729	0	25014764	G	A	0.00103387	Rheumatoid Factor
14	rs115072036	0	74038203	C	G	0.00103394	Rheumatoid Factor
11	rs1902625	0	117291793	C	T	0.00103458	Rheumatoid Factor
9	rs78853545	0	119945760	A	G	0.00103709	Rheumatoid Factor
20	rs66590796	0	23691153	T	G	0.00103732	Rheumatoid Factor
6	rs6453927	0	77351684	C	T	0.00103881	Rheumatoid Factor
2	rs6735699	0	63794888	T	G	0.00102962	Rheumatoid Factor
6	rs117972680	0	72009968	T	G	0.000810094	Rheumatoid Factor
1	rs72683410	0	113347892	C	G	0.000952686	Rheumatoid Factor
21	rs78028787	0	21028006	G	A	0.000949479	Rheumatoid Factor
8	rs117482308	0	73308035	G	T	0.000856721	Rheumatoid Factor
9	rs2005129	0	130599958	T	C	0.00085944	Rheumatoid Factor
14	rs200431109	0	105353074	A	G	0.000860457	Rheumatoid Factor
11	rs12418204	0	72250123	A	G	0.00086123	Rheumatoid Factor
20	rs6018969	0	46830078	A	G	0.000861507	Rheumatoid Factor
6	rs3134926	0	32200147	G	C	0.000862138	Rheumatoid Factor
19	rs12462360	0	36302921	C	T	0.00086219	Rheumatoid Factor
10	rs7088801	0	33368644	C	T	0.000863525	Rheumatoid Factor
2	rs80036196	0	235493118	A	C	0.000864849	Rheumatoid Factor
3	rs73087960	0	54261397	T	C	0.00086554	Rheumatoid Factor
18	rs2928945	0	49459814	A	G	0.000865834	Rheumatoid Factor
6	rs7764989	0	10364893	A	C	0.000865879	Rheumatoid Factor
7	rs28715043	0	20245873	G	A	0.000866193	Rheumatoid Factor
15	rs79455797	0	97523080	T	C	0.000866582	Rheumatoid Factor
12	rs61931020	0	114969477	T	G	0.000867175	Rheumatoid Factor
6	rs114011221	0	68611090	T	C	0.000855361	Rheumatoid Factor
6	rs11755322	0	90697093	T	G	0.000850846	Rheumatoid Factor
2	rs112596918	0	171056232	A	G	0.000847651	Rheumatoid Factor
16	rs78928141	0	83307342	T	C	0.000843329	Rheumatoid Factor
7	rs2544172	0	133931338	C	T	0.000812494	Rheumatoid Factor
16	rs17771410	0	4919596	G	A	0.000821563	Rheumatoid Factor
4	rs1123788	0	37359880	G	A	0.000821821	Rheumatoid Factor
11	rs1902627	0	117291975	T	C	0.000821831	Rheumatoid Factor
6	rs17757913	0	140561339	T	C	0.0008222	Rheumatoid Factor
8	rs17055880	0	26599515	A	G	0.000830661	Rheumatoid Factor
2	rs75572622	0	229733287	A	G	0.000831244	Rheumatoid Factor
2	rs56718550	0	178126127	T	C	0.000869851	Rheumatoid Factor
7	rs112117918	0	129841718	A	G	0.000832861	Rheumatoid Factor
6	rs3130215	0	33074963	A	G	0.000833764	Rheumatoid Factor
1	rs6682219	0	113333886	T	G	0.000836823	Rheumatoid Factor
11	rs11021714	0	11251907	G	A	0.000839239	Rheumatoid Factor
5	rs2544809	0	176885499	T	C	0.000839481	Rheumatoid Factor
5	rs72757926	0	31844744	T	C	0.000839644	Rheumatoid Factor
7	rs75297010	0	32217607	A	G	0.000843198	Rheumatoid Factor
14	rs34313371	0	54002294	G	C	0.000843241	Rheumatoid Factor
4	rs114220117	0	152340150	C	T	0.000833364	Rheumatoid Factor
2	rs6731210	0	112270857	C	T	0.000949816	Rheumatoid Factor
16	rs113101901	0	63306627	A	G	0.000875782	Rheumatoid Factor
8	rs76072125	0	142139751	A	G	0.000882224	Rheumatoid Factor
8	rs2898249	0	10745586	T	C	0.000928426	Rheumatoid Factor
9	rs74565849	0	31485932	A	G	0.000929468	Rheumatoid Factor
10	rs117690332	0	2086801	G	A	0.000929504	Rheumatoid Factor
12	rs16929318	0	414899	T	C	0.000933768	Rheumatoid Factor
22	rs16984616	0	27828634	C	T	0.000935474	Rheumatoid Factor
14	rs118007396	0	50872888	C	T	0.000936864	Rheumatoid Factor
5	rs76179800	0	148304878	C	A	0.000939308	Rheumatoid Factor
18	rs78651134	0	46617886	A	G	0.00093991	Rheumatoid Factor
3	rs73180435	0	181252640	G	A	0.000942961	Rheumatoid Factor
3	rs17037981	0	13295019	G	C	0.000943451	Rheumatoid Factor
2	rs116534786	0	20852312	C	T	0.000943475	Rheumatoid Factor
6	rs6568643	0	110707625	A	G	0.000944631	Rheumatoid Factor
20	rs6027565	0	58956362	G	A	0.000946726	Rheumatoid Factor
18	rs12604460	0	70165830	A	G	0.000948233	Rheumatoid Factor
8	rs76499166	0	28184576	G	T	0.000949463	Rheumatoid Factor
21	rs77576053	0	47275751	T	C	0.000926653	Rheumatoid Factor
5	rs10039715	0	173670489	C	T	0.000921311	Rheumatoid Factor
12	rs17022333	0	94662928	C	G	0.000919515	Rheumatoid Factor
15	rs76466114	0	94127765	A	G	0.000914055	Rheumatoid Factor
5	rs114981252	0	144352943	T	C	0.000885679	Rheumatoid Factor
7	rs6953760	0	114819942	G	A	0.000886575	Rheumatoid Factor
1	rs7556577	0	230930603	G	C	0.000887499	Rheumatoid Factor
6	rs9264942	0	31274380	C	T	0.000892936	Rheumatoid Factor
18	rs1790641	0	34052138	G	A	0.000894105	Rheumatoid Factor
11	rs10431152	0	82726227	G	A	0.000896031	Rheumatoid Factor
16	rs12918818	0	73440449	G	A	0.000896991	Rheumatoid Factor
16	rs10871386	0	80519879	A	G	0.000879842	Rheumatoid Factor
13	rs9542188	0	70722482	C	T	0.000898221	Rheumatoid Factor
12	rs3136389	0	54576380	A	G	0.000898942	Rheumatoid Factor
14	rs77421433	0	100496069	C	T	0.00090413	Rheumatoid Factor
14	rs117874013	0	76462485	T	C	0.000904921	Rheumatoid Factor
12	rs73042327	0	6577518	A	G	0.000904925	Rheumatoid Factor
7	rs76446693	0	26578671	T	C	0.000906801	Rheumatoid Factor
1	rs75358325	0	58603765	C	T	0.000909583	Rheumatoid Factor
7	rs113742264	0	110483595	A	G	0.000912388	Rheumatoid Factor
9	rs117158361	0	72063671	T	C	0.000898536	Rheumatoid Factor
14	rs117211189	0	50535423	G	A	0.000514293	Rheumatoid Factor
7	rs7810426	0	87826957	T	G	0.00051415	Rheumatoid Factor
2	rs6759481	0	149635355	T	C	0.000512999	Rheumatoid Factor
12	rs1873914	0	56379427	C	G	0.000148036	Rheumatoid Factor
4	rs112669064	0	37319669	T	G	0.000148717	Rheumatoid Factor
5	rs4246790	0	136776225	C	T	0.00014876	Rheumatoid Factor
3	rs115119434	0	135505101	T	C	0.000154066	Rheumatoid Factor
2	rs72835498	0	114730240	C	G	0.000155432	Rheumatoid Factor
10	rs10751540	0	127823882	C	T	0.000155876	Rheumatoid Factor
1	rs111033472	0	216173861	A	G	0.000156473	Rheumatoid Factor
1	rs10925157	0	236682308	C	T	0.00015721	Rheumatoid Factor
8	rs55976349	0	10126253	C	T	0.00015809	Rheumatoid Factor
22	rs143684973	0	42908935	T	C	0.000159099	Rheumatoid Factor
8	rs117983836	0	134820208	C	T	0.000161257	Rheumatoid Factor
13	rs12864246	0	82499803	A	C	0.000163833	Rheumatoid Factor
3	rs201780665	0	180359860	A	G	0.000165989	Rheumatoid Factor
11	rs77608528	0	36324050	T	G	0.000167135	Rheumatoid Factor
7	rs185678311	0	48563977	T	C	0.000168503	Rheumatoid Factor
1	rs530021	0	110210780	C	G	0.000146304	Rheumatoid Factor
18	rs2870211	0	14342183	A	G	0.000145824	Rheumatoid Factor
16	rs733753	0	86782592	A	G	0.00014542	Rheumatoid Factor
14	rs77552267	0	76576444	T	C	0.000144681	Rheumatoid Factor
3	rs56812008	0	156790907	G	A	0.000117875	Rheumatoid Factor
6	rs2534671	0	31465661	G	T	0.000118974	Rheumatoid Factor
9	rs7873389	0	100609230	C	T	0.000120577	Rheumatoid Factor
6	rs9294254	0	82958246	A	G	0.000126929	Rheumatoid Factor
12	rs145660434	0	114023210	C	A	0.000128465	Rheumatoid Factor
6	rs1490352	0	124159438	C	T	0.000128677	Rheumatoid Factor
3	rs114641422	0	5470065	T	C	0.000131924	Rheumatoid Factor
8	rs79831755	0	135440116	C	A	0.000168988	Rheumatoid Factor
15	rs117538823	0	73273293	G	A	0.000132354	Rheumatoid Factor
5	rs79107214	0	173687968	T	C	0.000133455	Rheumatoid Factor
4	rs145365671	0	37836294	A	G	0.000136815	Rheumatoid Factor
10	rs79954195	0	34246494	A	G	0.000139544	Rheumatoid Factor
5	rs112607086	0	28129953	C	T	0.000139947	Rheumatoid Factor
9	rs117867135	0	26626389	C	T	0.000140528	Rheumatoid Factor
2	rs231760	0	204752161	C	T	0.000143611	Rheumatoid Factor
1	rs55805858	0	161684413	T	C	0.000144472	Rheumatoid Factor
19	rs199526498	0	9049260	A	G	0.000132798	Rheumatoid Factor
9	rs7028744	0	89674047	C	A	0.000117553	Rheumatoid Factor
4	rs139766422	0	119951786	T	C	0.000169229	Rheumatoid Factor
6	rs41267086	0	31847636	A	G	0.000170912	Rheumatoid Factor
3	rs234009	0	172356274	T	C	0.00021364	Rheumatoid Factor
8	rs140481443	0	33739248	T	C	0.000214227	Rheumatoid Factor
7	rs77235403	0	100692553	G	A	0.000214899	Rheumatoid Factor
2	rs2676151	0	171876212	A	G	0.000216963	Rheumatoid Factor
20	rs4815070	0	2235758	G	T	0.000225439	Rheumatoid Factor
16	rs78979187	0	17246435	C	G	0.000225448	Rheumatoid Factor
10	rs16925961	0	25782535	C	T	0.000225455	Rheumatoid Factor
3	rs74603066	0	49690620	T	C	0.000227388	Rheumatoid Factor
19	rs117444168	0	55491109	A	C	0.000227558	Rheumatoid Factor
4	rs116129895	0	2746583	A	C	0.000230211	Rheumatoid Factor
12	rs7311287	0	48978299	C	T	0.000230219	Rheumatoid Factor
1	rs137872711	0	227152781	C	A	0.000230767	Rheumatoid Factor
2	rs75997349	0	208137628	A	C	0.00023178	Rheumatoid Factor
9	rs62561653	0	89753988	C	T	0.000233782	Rheumatoid Factor
7	rs4720386	0	4730535	G	T	0.000233921	Rheumatoid Factor
5	rs34879141	0	55396074	T	C	0.000212138	Rheumatoid Factor
6	rs3819720	0	32804570	A	G	0.000211401	Rheumatoid Factor
11	rs146445511	0	26663595	CA	C	0.00021128	Rheumatoid Factor
6	rs76196487	0	15876770	G	A	0.000209144	Rheumatoid Factor
3	rs2082225	0	30698392	C	T	0.000178586	Rheumatoid Factor
6	rs114355928	0	32265881	T	G	0.000179291	Rheumatoid Factor
1	rs11573560	0	45301824	T	C	0.000182967	Rheumatoid Factor
6	rs77410523	0	132644516	T	G	0.000184215	Rheumatoid Factor
2	rs121434396	0	172644147	C	T	0.000187785	Rheumatoid Factor
22	rs181214464	0	20004478	T	C	0.000190699	Rheumatoid Factor
9	rs75965477	0	135442074	C	T	0.000191571	Rheumatoid Factor
8	Affx-52371088	0	27515993	GTTA	G	0.000170056	Rheumatoid Factor
2	rs76264468	0	101921752	A	C	0.000193076	Rheumatoid Factor
2	rs112494731	0	73523524	A	G	0.000195908	Rheumatoid Factor
19	rs17695224	0	52324216	A	G	0.000198795	Rheumatoid Factor
1	rs202005267	0	17266482	A	G	0.00020166	Rheumatoid Factor
6	rs9461755	0	32441046	A	G	0.000201819	Rheumatoid Factor
11	rs72946442	0	70368221	T	C	0.000203572	Rheumatoid Factor
6	rs35242582	0	32600057	G	A	0.000205048	Rheumatoid Factor
4	rs4616713	0	30085730	C	T	0.000206563	Rheumatoid Factor
15	rs72748524	0	68946251	A	G	0.00019537	Rheumatoid Factor
4	rs572770	0	1988257	G	A	0.000238112	Rheumatoid Factor
3	rs78777637	0	96838167	A	G	0.000113957	Rheumatoid Factor
11	rs12794316	0	121900836	A	C	0.000111996	Rheumatoid Factor
4	rs75870166	0	122935807	G	A	2.04558e-05	Rheumatoid Factor
6	rs12664613	0	148782063	A	T	2.20745e-05	Rheumatoid Factor
6	rs9267798	0	32044834	C	G	2.29755e-05	Rheumatoid Factor
5	rs144081179	0	1463932	C	G	2.88134e-05	Rheumatoid Factor
6	rs17207986	0	32079567	C	T	3.0536e-05	Rheumatoid Factor
22	rs5752477	0	27464033	A	C	3.23547e-05	Rheumatoid Factor
3	rs11130404	0	5479232	G	A	3.63881e-05	Rheumatoid Factor
6	rs3094188	0	31142245	C	A	3.86007e-05	Rheumatoid Factor
16	rs8049738	0	25970032	T	C	3.94394e-05	Rheumatoid Factor
6	rs3024346	0	6303246	C	T	3.99502e-05	Rheumatoid Factor
6	rs1049281	0	31236567	T	C	4.22999e-05	Rheumatoid Factor
6	rs3911893	0	31935567	A	G	4.31632e-05	Rheumatoid Factor
2	rs116346381	0	61939264	A	G	4.43402e-05	Rheumatoid Factor
9	rs78293324	0	98638313	G	C	4.68039e-05	Rheumatoid Factor
4	rs17381177	0	96365220	C	T	4.72555e-05	Rheumatoid Factor
6	rs61753606	0	62390920	A	G	1.99445e-05	Rheumatoid Factor
4	rs12502312	0	135983760	G	A	1.6932e-05	Rheumatoid Factor
2	rs16861191	0	173888671	T	C	1.6234e-05	Rheumatoid Factor
5	rs72746946	0	41799014	T	C	1.5736e-05	Rheumatoid Factor
7	Affx-80233253	0	117242874	C	T	3.49973e-06	Rheumatoid Factor
2	rs71444206	0	2706286	A	G	0.00990339	Rheumatoid Factor
15	rs17117571	0	24077122	T	C	4.7196e-06	Rheumatoid Factor
19	rs706764	0	16860105	G	A	5.62103e-06	Rheumatoid Factor
16	Affx-80253369	0	23226667	C	G	5.80145e-06	Rheumatoid Factor
3	Affx-80271668	0	71830676	A	AT	6.20273e-06	Rheumatoid Factor
13	rs80174648	0	103072880	C	T	6.3868e-06	Rheumatoid Factor
11	rs117432628	0	91714975	T	C	4.80037e-05	Rheumatoid Factor
20	rs6024849	0	54972420	G	A	6.80343e-06	Rheumatoid Factor
15	rs141362421	0	34355864	A	G	7.8023e-06	Rheumatoid Factor
11	rs547644	0	88637741	T	C	7.82492e-06	Rheumatoid Factor
6	rs3134929	0	32192107	G	C	1.00481e-05	Rheumatoid Factor
2	rs72819097	0	78461082	A	G	1.08124e-05	Rheumatoid Factor
7	rs117443862	0	29180822	A	G	1.33512e-05	Rheumatoid Factor
11	rs117804167	0	91193978	T	C	1.36531e-05	Rheumatoid Factor
11	rs117496585	0	91771186	C	A	1.57247e-05	Rheumatoid Factor
8	rs8178245	0	48691637	A	G	6.96587e-06	Rheumatoid Factor
8	rs76338506	0	30161365	A	G	0.00011279	Rheumatoid Factor
10	rs17525902	0	92473442	A	G	4.85111e-05	Rheumatoid Factor
2	rs72800933	0	44309076	T	G	5.09868e-05	Rheumatoid Factor
1	rs12742947	0	165193662	A	G	8.98376e-05	Rheumatoid Factor
15	rs1392832	0	70328290	T	C	9.1468e-05	Rheumatoid Factor
6	rs41267118	0	31939345	A	G	9.51231e-05	Rheumatoid Factor
13	rs80037273	0	88382107	T	C	9.54708e-05	Rheumatoid Factor
17	rs149133270	0	56351017	T	C	9.62649e-05	Rheumatoid Factor
15	rs11638210	0	30245787	A	G	9.66345e-05	Rheumatoid Factor
1	rs7528258	0	197244197	C	T	0.000101044	Rheumatoid Factor
9	rs113903135	0	122364808	G	C	0.00010308	Rheumatoid Factor
17	rs35868629	0	64449249	T	C	0.000104063	Rheumatoid Factor
9	rs1805313	0	116151191	G	A	0.000107466	Rheumatoid Factor
14	rs112787369	0	68252852	T	A	0.000107673	Rheumatoid Factor
2	rs1012868	0	228578681	T	C	0.000107927	Rheumatoid Factor
4	rs17449015	0	87221827	A	G	0.00011042	Rheumatoid Factor
12	rs77832111	0	74705842	G	A	0.000110953	Rheumatoid Factor
12	rs11047988	0	25541519	G	A	0.000111956	Rheumatoid Factor
9	rs113532409	0	139160062	A	G	8.93804e-05	Rheumatoid Factor
1	rs116589964	0	244738579	T	C	7.98223e-05	Rheumatoid Factor
12	rs264505	0	130163457	C	T	7.832e-05	Rheumatoid Factor
3	rs67333675	0	150011874	C	T	7.51945e-05	Rheumatoid Factor
9	rs199935508	0	37442004	T	C	5.5052e-05	Rheumatoid Factor
10	rs111922060	0	92576260	T	C	5.71882e-05	Rheumatoid Factor
8	rs278571	0	94172958	T	C	5.72002e-05	Rheumatoid Factor
10	rs114483252	0	129166424	A	G	5.7238e-05	Rheumatoid Factor
20	rs138841096	0	47246069	T	C	5.87491e-05	Rheumatoid Factor
19	rs77130068	0	4764061	A	G	6.25244e-05	Rheumatoid Factor
2	rs12464702	0	42531871	T	G	6.30434e-05	Rheumatoid Factor
2	rs2389764	0	163707880	C	T	5.00839e-05	Rheumatoid Factor
15	rs7182566	0	66507578	A	G	6.53301e-05	Rheumatoid Factor
6	rs707915	0	31710968	A	T	6.78239e-05	Rheumatoid Factor
9	rs260188	0	112791184	A	G	6.78529e-05	Rheumatoid Factor
1	rs7533166	0	214819044	T	C	6.89518e-05	Rheumatoid Factor
19	rs200253809	0	36335151	A	G	7.02376e-05	Rheumatoid Factor
8	rs10505040	0	103945442	G	C	7.06319e-05	Rheumatoid Factor
16	rs79670849	0	17037270	C	T	7.393e-05	Rheumatoid Factor
6	rs61995676	0	32052444	T	C	7.42749e-05	Rheumatoid Factor
19	rs140937568	0	1005025	A	C	6.53367e-05	Rheumatoid Factor
20	rs6022238	0	51652694	A	G	0.000243959	Rheumatoid Factor
14	rs117800998	0	92826246	C	A	0.000244777	Rheumatoid Factor
16	rs77019581	0	7661131	C	T	0.000245058	Rheumatoid Factor
9	rs62529159	0	9004839	T	G	0.000431056	Rheumatoid Factor
4	rs17029525	0	100745295	G	A	0.000432206	Rheumatoid Factor
7	rs28454802	0	88208218	C	T	0.000433327	Rheumatoid Factor
15	rs78715603	0	36546654	A	G	0.00043481	Rheumatoid Factor
2	rs13418915	0	29257101	A	C	0.000437531	Rheumatoid Factor
4	rs1965582	0	122947939	G	A	0.000439576	Rheumatoid Factor
11	rs117158073	0	97250661	A	G	0.000441091	Rheumatoid Factor
16	rs79922778	0	80285312	A	C	0.00044501	Rheumatoid Factor
17	rs72833074	0	55608280	C	T	0.000446132	Rheumatoid Factor
12	rs12368256	0	667910	G	A	0.000448816	Rheumatoid Factor
1	rs116437604	0	181057349	T	G	0.000449615	Rheumatoid Factor
2	rs7580332	0	18540644	G	A	0.00045165	Rheumatoid Factor
6	rs9267535	0	31649149	G	C	0.000451803	Rheumatoid Factor
6	rs3132524	0	31136714	T	C	0.000454114	Rheumatoid Factor
12	rs201328926	0	4648127	A	G	0.000456572	Rheumatoid Factor
3	rs6797003	0	127171050	A	G	0.000430397	Rheumatoid Factor
2	rs6544507	0	42372986	A	C	0.0004246	Rheumatoid Factor
19	rs200933021	0	55912995	T	C	0.000423006	Rheumatoid Factor
12	rs79753454	0	116887623	A	G	0.000420999	Rheumatoid Factor
5	rs10447245	0	106699557	A	G	0.000391741	Rheumatoid Factor
3	rs1353687	0	187762629	T	C	0.000393891	Rheumatoid Factor
11	rs4278482	0	108422389	A	G	0.00039448	Rheumatoid Factor
14	rs112089236	0	68591294	C	A	0.000397432	Rheumatoid Factor
6	rs117592459	0	97591544	T	A	0.000400962	Rheumatoid Factor
10	rs112017192	0	87858179	A	G	0.000402118	Rheumatoid Factor
3	rs112001640	0	144146595	C	T	0.000404352	Rheumatoid Factor
6	rs114764653	0	5621183	T	C	0.000459187	Rheumatoid Factor
20	rs117183467	0	44549311	T	C	0.000405637	Rheumatoid Factor
2	rs79873076	0	66292252	T	C	0.000413872	Rheumatoid Factor
6	rs72929848	0	91112979	T	C	0.000414236	Rheumatoid Factor
10	rs200367454	0	18787330	T	C	0.000414398	Rheumatoid Factor
16	rs184119365	0	1486505	A	G	0.000415464	Rheumatoid Factor
2	rs78014228	0	196399354	C	T	0.000415629	Rheumatoid Factor
2	rs4832572	0	18540192	A	G	0.000419778	Rheumatoid Factor
9	rs138133234	0	32634586	A	G	0.000420566	Rheumatoid Factor
17	rs73438122	0	78106877	T	C	0.000411358	Rheumatoid Factor
1	rs1500958	0	66539046	A	G	0.00039043	Rheumatoid Factor
17	rs2945387	0	25874456	G	A	0.000459378	Rheumatoid Factor
2	rs56149302	0	30272505	T	C	0.000461565	Rheumatoid Factor
10	rs72836624	0	113886025	A	G	0.000490892	Rheumatoid Factor
5	rs157496	0	32087374	G	A	0.000494114	Rheumatoid Factor
9	rs116938457	0	34489429	T	C	0.000494567	Rheumatoid Factor
3	rs80312299	0	154502193	A	C	0.000496157	Rheumatoid Factor
2	rs7420136	0	204632071	C	T	0.000499617	Rheumatoid Factor
4	rs12643034	0	179939435	A	C	0.000499951	Rheumatoid Factor
12	rs117296670	0	127659172	A	G	0.000501942	Rheumatoid Factor
6	rs9264532	0	31234381	C	T	0.000503046	Rheumatoid Factor
12	rs7135160	0	22239298	G	A	0.000503302	Rheumatoid Factor
20	rs35151801	0	13006207	T	C	0.000505736	Rheumatoid Factor
11	rs3087546	0	720197	C	T	0.000507359	Rheumatoid Factor
1	rs12145992	0	3760309	A	G	0.000508321	Rheumatoid Factor
4	rs1993798	0	82762741	A	G	0.000508374	Rheumatoid Factor
8	rs11990133	0	13895569	G	A	0.000510123	Rheumatoid Factor
7	rs41279636	0	44611157	T	C	0.000512538	Rheumatoid Factor
4	rs4299571	0	26817610	G	A	0.000489726	Rheumatoid Factor
7	rs80022920	0	21626386	C	T	0.000487994	Rheumatoid Factor
16	rs76066716	0	12236130	T	C	0.000486797	Rheumatoid Factor
5	rs79344586	0	80272426	T	C	0.000485514	Rheumatoid Factor
17	rs17178523	0	69233074	C	T	0.000461885	Rheumatoid Factor
2	rs112179267	0	134814705	A	G	0.000462436	Rheumatoid Factor
14	rs75705240	0	37717598	T	G	0.000464044	Rheumatoid Factor
3	rs78163447	0	123275785	T	C	0.000464464	Rheumatoid Factor
17	rs11657195	0	46924084	A	G	0.000467084	Rheumatoid Factor
1	rs6427245	0	170303073	C	T	0.000468195	Rheumatoid Factor
1	rs74315323	0	145416614	T	G	0.000470688	Rheumatoid Factor
1	rs116796616	0	171045696	C	T	0.000461438	Rheumatoid Factor
16	rs4303490	0	25944700	A	G	0.000471061	Rheumatoid Factor
18	rs143700892	0	51809277	A	T	0.000472779	Rheumatoid Factor
9	rs12380133	0	104683156	G	T	0.000474175	Rheumatoid Factor
12	rs71456687	0	109708567	C	T	0.000476483	Rheumatoid Factor
1	rs78189506	0	32155877	T	C	0.000481234	Rheumatoid Factor
12	rs143484198	0	50561023	A	G	0.000481952	Rheumatoid Factor
10	rs1926564	0	114139896	G	A	0.000482944	Rheumatoid Factor
13	rs61972949	0	96636407	C	T	0.000485223	Rheumatoid Factor
12	rs79907395	0	112481511	T	C	0.000472502	Rheumatoid Factor
1	rs10916494	0	229635083	C	T	0.000389723	Rheumatoid Factor
1	rs17037403	0	109925829	A	G	0.000389636	Rheumatoid Factor
12	rs116855596	0	114524032	A	G	0.000388176	Rheumatoid Factor
6	rs17860852	0	167550824	T	C	0.000281663	Rheumatoid Factor
2	rs116273254	0	138144748	G	A	0.000283648	Rheumatoid Factor
6	rs73741830	0	33366087	T	C	0.000287131	Rheumatoid Factor
1	rs145196420	0	38155366	T	G	0.000287903	Rheumatoid Factor
10	rs117066388	0	58300429	C	T	0.000290164	Rheumatoid Factor
2	rs3098327	0	231732992	G	C	0.000290874	Rheumatoid Factor
21	rs73210365	0	19308354	C	T	0.000295105	Rheumatoid Factor
8	rs17663799	0	115720776	A	C	0.000296425	Rheumatoid Factor
2	rs17715987	0	115386680	T	C	0.000296763	Rheumatoid Factor
6	rs145305278	0	43025971	C	T	0.000304062	Rheumatoid Factor
20	rs80071869	0	58320072	G	A	0.000306696	Rheumatoid Factor
5	rs59724253	0	79908731	G	T	0.000306804	Rheumatoid Factor
4	rs4862843	0	188853241	A	G	0.000308659	Rheumatoid Factor
2	rs10185842	0	166969795	G	T	0.000312447	Rheumatoid Factor
3	rs6786132	0	5476175	A	G	0.000315	Rheumatoid Factor
10	rs12776125	0	127834142	G	A	0.000278675	Rheumatoid Factor
3	rs62282968	0	178365387	C	T	0.000278607	Rheumatoid Factor
19	rs3752125	0	52327784	T	C	0.000275118	Rheumatoid Factor
6	rs117660981	0	166257478	A	G	0.000271399	Rheumatoid Factor
2	rs11900727	0	56585274	G	A	0.000245183	Rheumatoid Factor
5	rs17517907	0	124526865	G	A	0.000245592	Rheumatoid Factor
3	rs78409969	0	98803704	A	G	0.00024568	Rheumatoid Factor
3	rs673560	0	42546860	A	G	0.000249027	Rheumatoid Factor
9	rs1224391	0	21391698	T	C	0.000250814	Rheumatoid Factor
8	rs75366620	0	96870147	T	C	0.000251607	Rheumatoid Factor
7	rs35562412	0	77861353	T	C	0.000251764	Rheumatoid Factor
6	rs2853926	0	31263051	G	A	0.000316151	Rheumatoid Factor
14	rs34692435	0	100041538	T	C	0.000253054	Rheumatoid Factor
20	rs67418849	0	23740511	A	G	0.000257909	Rheumatoid Factor
6	rs116518618	0	32594998	T	C	0.000258082	Rheumatoid Factor
12	rs66853642	0	90006225	A	G	0.000258219	Rheumatoid Factor
10	rs61746282	0	76924403	T	C	0.000261216	Rheumatoid Factor
7	rs73208538	0	86831249	A	G	0.000261377	Rheumatoid Factor
22	rs80068797	0	21219710	T	C	0.000267453	Rheumatoid Factor
21	rs73147332	0	25810418	C	T	0.000269396	Rheumatoid Factor
15	rs76265979	0	61684984	C	G	0.000255347	Rheumatoid Factor
16	rs72800466	0	54830487	T	G	0.000317767	Rheumatoid Factor
9	rs12353214	0	125161870	T	C	0.000318609	Rheumatoid Factor
6	rs4302663	0	56151576	A	G	0.00032076	Rheumatoid Factor
2	rs2289235	0	231738168	A	G	0.000359149	Rheumatoid Factor
20	rs11545148	0	18576801	A	G	0.000363572	Rheumatoid Factor
8	rs4872442	0	26333627	G	A	0.000365906	Rheumatoid Factor
19	rs72976807	0	2587166	A	G	0.000367164	Rheumatoid Factor
6	rs115630842	0	38957948	T	C	0.000368648	Rheumatoid Factor
4	rs147023714	0	103578861	A	G	0.000371607	Rheumatoid Factor
20	rs117486486	0	2033141	T	C	0.000373395	Rheumatoid Factor
17	rs4796238	0	35020061	C	T	0.000357705	Rheumatoid Factor
21	rs114296196	0	45213204	A	C	0.000373765	Rheumatoid Factor
3	rs74687519	0	42456599	C	T	0.000374666	Rheumatoid Factor
11	rs77155085	0	70358538	C	T	0.000377492	Rheumatoid Factor
1	rs115035134	0	211791463	A	C	0.000378285	Rheumatoid Factor
10	rs9419590	0	133565224	G	A	0.000380104	Rheumatoid Factor
7	rs116851873	0	57824263	A	G	0.000380457	Rheumatoid Factor
12	rs7971829	0	101951134	T	C	0.000381667	Rheumatoid Factor
12	rs74597356	0	113156901	C	T	0.000384637	Rheumatoid Factor
4	rs115869035	0	74843427	G	A	0.000374344	Rheumatoid Factor
13	rs17657219	0	29890256	A	G	0.00107656	Rheumatoid Factor
9	rs80030008	0	14004460	G	T	0.000357113	Rheumatoid Factor
16	rs117801517	0	76617507	G	A	0.000353191	Rheumatoid Factor
7	rs140343151	0	100390166	A	G	0.000321616	Rheumatoid Factor
9	rs76160473	0	139100453	T	C	0.000321792	Rheumatoid Factor
9	rs7038589	0	116081449	A	G	0.000321949	Rheumatoid Factor
11	rs17618877	0	108379874	C	A	0.000323958	Rheumatoid Factor
1	rs114951449	0	234896945	G	T	0.000327151	Rheumatoid Factor
14	rs2333108	0	28252785	G	C	0.000327527	Rheumatoid Factor
3	rs73186713	0	175112637	T	C	0.000332908	Rheumatoid Factor
1	Affx-80210941	0	21771700	T	C	0.000353995	Rheumatoid Factor
16	rs4622506	0	54790801	C	T	0.00033415	Rheumatoid Factor
1	rs141485983	0	207086334	A	G	0.000345182	Rheumatoid Factor
11	rs140872512	0	6519561	G	A	0.000345289	Rheumatoid Factor
21	rs17548349	0	32392934	A	G	0.000348946	Rheumatoid Factor
19	rs56049745	0	54603648	A	G	0.000349077	Rheumatoid Factor
14	rs11160266	0	96059898	T	C	0.000350496	Rheumatoid Factor
2	rs139399399	0	45829224	C	T	0.000351566	Rheumatoid Factor
20	rs141340897	0	34843605	A	G	0.000352073	Rheumatoid Factor
12	rs3923630	0	71289175	A	G	0.000340073	Rheumatoid Factor
6	rs9364407	0	168550184	C	T	0.00241232	Rheumatoid Factor
1	rs55655424	0	234620980	G	A	0.00107737	Rheumatoid Factor
6	rs238026	0	1202082	T	G	0.00108567	Rheumatoid Factor
2	rs147058423	0	170103295	T	C	0.0020032	Rheumatoid Factor
17	rs111857678	0	30942538	A	G	0.00200501	Rheumatoid Factor
5	rs77940797	0	57340901	T	C	0.00200642	Rheumatoid Factor
19	rs73055313	0	50523683	C	T	0.00200767	Rheumatoid Factor
12	rs17754003	0	73598245	G	A	0.00200953	Rheumatoid Factor
7	rs74367059	0	109909247	A	G	0.00200962	Rheumatoid Factor
21	rs17699052	0	19725419	G	A	0.00201384	Rheumatoid Factor
21	rs117751017	0	26690566	C	T	0.00201434	Rheumatoid Factor
4	rs74725200	0	135814124	C	T	0.00201635	Rheumatoid Factor
18	rs2192194	0	8173366	C	T	0.00201752	Rheumatoid Factor
16	rs117307836	0	23768428	G	A	0.0020182	Rheumatoid Factor
11	Affx-35617785	0	30751596	A	G	0.00202149	Rheumatoid Factor
8	rs2453449	0	88037170	C	T	0.00202245	Rheumatoid Factor
11	rs12792757	0	1365834	A	G	0.00202548	Rheumatoid Factor
10	rs35425560	0	9598351	A	G	0.00202779	Rheumatoid Factor
9	rs74422410	0	115335452	T	C	0.00200145	Rheumatoid Factor
17	rs72833092	0	55645067	A	G	0.00199855	Rheumatoid Factor
4	rs201774571	0	83350596	A	G	0.0019961	Rheumatoid Factor
1	rs1995142	0	101041174	G	A	0.00199496	Rheumatoid Factor
9	rs79925160	0	27187574	G	C	0.00194782	Rheumatoid Factor
10	rs4243516	0	133575619	A	G	0.00194969	Rheumatoid Factor
14	rs118168154	0	95069320	A	G	0.00194997	Rheumatoid Factor
20	rs80236338	0	48193749	A	G	0.00195207	Rheumatoid Factor
1	rs12139097	0	38169046	G	T	0.00195316	Rheumatoid Factor
16	rs77218983	0	31001268	C	T	0.00195561	Rheumatoid Factor
6	rs17212937	0	32681339	T	C	0.0019581	Rheumatoid Factor
21	rs147410895	0	21975282	T	G	0.00203022	Rheumatoid Factor
3	rs13059236	0	29153755	A	G	0.00196415	Rheumatoid Factor
12	rs59631457	0	26349704	G	A	0.00196964	Rheumatoid Factor
20	rs117508848	0	11048999	T	G	0.00197564	Rheumatoid Factor
8	rs59545446	0	140442384	A	C	0.00197842	Rheumatoid Factor
14	rs8005113	0	86215803	G	A	0.00198639	Rheumatoid Factor
12	rs11147046	0	133327808	T	C	0.00198709	Rheumatoid Factor
13	rs77842490	0	105434062	T	C	0.00198982	Rheumatoid Factor
8	rs57420835	0	13686590	T	G	0.00199047	Rheumatoid Factor
12	rs4963718	0	23992411	G	A	0.00196454	Rheumatoid Factor
6	rs74684441	0	1788154	A	G	0.00193791	Rheumatoid Factor
1	rs199500418	0	158651457	T	C	0.0020304	Rheumatoid Factor
18	rs117605170	0	43527407	G	C	0.00203166	Rheumatoid Factor
10	rs2278308	0	63778606	G	T	0.00208657	Rheumatoid Factor
9	rs117418921	0	112647757	C	T	0.0020873	Rheumatoid Factor
15	rs117526067	0	70492583	T	C	0.00208859	Rheumatoid Factor
15	rs785439	0	30156543	A	G	0.00209009	Rheumatoid Factor
10	rs661318	0	96987154	T	C	0.00209201	Rheumatoid Factor
19	rs348365	0	6455414	G	A	0.00209257	Rheumatoid Factor
6	rs59451016	0	141005338	C	A	0.00209426	Rheumatoid Factor
2	rs1801276	0	227661921	G	C	0.00209558	Rheumatoid Factor
3	rs79570900	0	102569183	T	C	0.00209575	Rheumatoid Factor
5	rs72776875	0	81409401	G	A	0.00209585	Rheumatoid Factor
11	rs78543126	0	104151355	A	G	0.00209827	Rheumatoid Factor
10	rs1246759	0	30213497	T	C	0.00209884	Rheumatoid Factor
2	rs138005500	0	241526428	G	C	0.00210571	Rheumatoid Factor
20	rs78143649	0	36831670	C	G	0.00210608	Rheumatoid Factor
5	rs79375918	0	109262604	T	G	0.00210688	Rheumatoid Factor
10	rs4880915	0	1757289	G	C	0.00208611	Rheumatoid Factor
2	rs35345983	0	124730240	A	C	0.0020855	Rheumatoid Factor
1	rs61729921	0	29630387	T	G	0.00208266	Rheumatoid Factor
5	rs114574001	0	50697881	A	G	0.00208116	Rheumatoid Factor
16	rs61140493	0	7839562	C	T	0.00204309	Rheumatoid Factor
12	rs12310597	0	66997225	C	T	0.00204745	Rheumatoid Factor
19	rs45441892	0	43857873	C	G	0.00204814	Rheumatoid Factor
1	rs12088947	0	216770160	A	G	0.00205166	Rheumatoid Factor
10	rs11245176	0	128512351	G	A	0.00205785	Rheumatoid Factor
17	rs7503192	0	77146754	C	G	0.00206115	Rheumatoid Factor
2	rs73958936	0	129200814	C	A	0.00206271	Rheumatoid Factor
16	rs113683380	0	7692534	A	G	0.00203125	Rheumatoid Factor
16	rs4531738	0	87855729	A	G	0.00206448	Rheumatoid Factor
11	rs506881	0	114087123	T	C	0.00207063	Rheumatoid Factor
9	rs78548770	0	34465325	C	T	0.0020731	Rheumatoid Factor
1	rs3856142	0	39297954	A	C	0.00207502	Rheumatoid Factor
9	rs117810704	0	111037808	C	T	0.00207903	Rheumatoid Factor
9	rs79518689	0	76349966	A	C	0.00208056	Rheumatoid Factor
18	rs4890773	0	75600114	C	T	0.00208069	Rheumatoid Factor
9	rs17785570	0	109691521	A	G	0.00208103	Rheumatoid Factor
2	rs75479781	0	231294774	A	G	0.00206602	Rheumatoid Factor
2	rs76061509	0	138422856	G	T	0.00210749	Rheumatoid Factor
19	rs10408527	0	14658004	G	A	0.00193303	Rheumatoid Factor
10	rs12261843	0	35554054	G	T	0.00192483	Rheumatoid Factor
4	rs17023443	0	96205692	A	C	0.00178689	Rheumatoid Factor
19	rs7249421	0	9715299	C	G	0.00179183	Rheumatoid Factor
3	rs2615053	0	158503109	G	T	0.00179623	Rheumatoid Factor
22	rs62225399	0	34109454	A	G	0.00179824	Rheumatoid Factor
2	rs200219556	0	241974013	A	G	0.00179939	Rheumatoid Factor
5	rs115370025	0	138573299	G	A	0.00179975	Rheumatoid Factor
14	rs6571334	0	30575613	G	C	0.00180114	Rheumatoid Factor
11	rs35188639	0	40380178	A	G	0.001804	Rheumatoid Factor
6	rs3830041	0	32191339	T	C	0.00180457	Rheumatoid Factor
7	rs7459260	0	64441172	A	C	0.00180607	Rheumatoid Factor
2	rs1453234	0	118029195	C	A	0.00180849	Rheumatoid Factor
2	rs13012289	0	55648437	A	G	0.00180886	Rheumatoid Factor
15	rs12899535	0	67019353	A	G	0.00180902	Rheumatoid Factor
21	rs653004	0	44802443	T	C	0.00180935	Rheumatoid Factor
4	rs76633328	0	180639143	A	G	0.00181703	Rheumatoid Factor
2	rs13392534	0	82539303	C	G	0.00178303	Rheumatoid Factor
6	rs3130941	0	31197514	C	G	0.00178186	Rheumatoid Factor
11	rs2154948	0	73109635	A	G	0.00177914	Rheumatoid Factor
6	rs74868315	0	113565144	G	A	0.00177765	Rheumatoid Factor
16	rs118125792	0	364025	T	C	0.0017491	Rheumatoid Factor
13	rs17468013	0	109076461	T	C	0.0017496	Rheumatoid Factor
8	rs76031329	0	6461616	C	A	0.00175362	Rheumatoid Factor
11	rs78393232	0	31896113	T	C	0.00175375	Rheumatoid Factor
6	rs16869834	0	32179709	G	A	0.00175641	Rheumatoid Factor
3	rs62279417	0	154651998	T	C	0.00175663	Rheumatoid Factor
1	rs115811558	0	60397497	T	C	0.00175698	Rheumatoid Factor
4	rs10002897	0	74270424	G	A	0.00182161	Rheumatoid Factor
16	rs35867223	0	88552442	A	C	0.00175834	Rheumatoid Factor
8	rs11776799	0	123877155	A	G	0.00175923	Rheumatoid Factor
4	rs17612130	0	169315487	T	C	0.00176261	Rheumatoid Factor
18	rs17623472	0	40221235	A	G	0.00176281	Rheumatoid Factor
8	rs11776835	0	91804501	A	G	0.00176763	Rheumatoid Factor
5	rs78277338	0	116435391	C	T	0.00177071	Rheumatoid Factor
4	rs76233110	0	16524239	A	G	0.00177129	Rheumatoid Factor
5	rs13159907	0	124935474	T	C	0.00177252	Rheumatoid Factor
18	rs638284	0	10140778	G	A	0.00175914	Rheumatoid Factor
8	rs877116	0	10712945	G	T	0.00192806	Rheumatoid Factor
8	rs2294039	0	1857591	A	G	0.00182934	Rheumatoid Factor
18	rs72994412	0	59430754	T	C	0.00183058	Rheumatoid Factor
3	rs725513	0	137229783	G	A	0.0018796	Rheumatoid Factor
17	rs140248487	0	48156540	T	C	0.00188743	Rheumatoid Factor
11	rs76247925	0	70708542	C	T	0.00188759	Rheumatoid Factor
3	rs73186253	0	123875843	A	G	0.00188972	Rheumatoid Factor
6	rs10948152	0	44622298	A	C	0.00189472	Rheumatoid Factor
18	rs11151028	0	75035214	G	A	0.00189944	Rheumatoid Factor
2	rs114421236	0	35477862	A	G	0.00190076	Rheumatoid Factor
5	rs7720125	0	103223902	G	A	0.00190303	Rheumatoid Factor
1	rs114938274	0	38465783	G	C	0.00190321	Rheumatoid Factor
1	rs72766552	0	247095890	C	T	0.00190711	Rheumatoid Factor
12	rs118022106	0	61216076	T	G	0.00191021	Rheumatoid Factor
1	rs113695619	0	17748188	A	G	0.00191114	Rheumatoid Factor
16	rs78376318	0	75210863	G	A	0.00191179	Rheumatoid Factor
9	rs116907197	0	18701175	G	A	0.00191878	Rheumatoid Factor
16	rs117695470	0	92688	A	G	0.00192198	Rheumatoid Factor
5	rs34403215	0	100483011	G	T	0.0018783	Rheumatoid Factor
6	rs140061594	0	30670607	A	G	0.001875	Rheumatoid Factor
3	rs12233616	0	186610114	A	G	0.00186691	Rheumatoid Factor
1	rs532322	0	111318574	T	C	0.0018655	Rheumatoid Factor
19	rs76372997	0	31186609	T	C	0.00183131	Rheumatoid Factor
11	rs73019914	0	121841738	G	A	0.00183272	Rheumatoid Factor
4	rs77814698	0	155767907	T	C	0.00183371	Rheumatoid Factor
6	rs35439528	0	32733823	T	C	0.0018352	Rheumatoid Factor
10	rs112538142	0	6539351	C	G	0.0018364	Rheumatoid Factor
5	rs76492548	0	180626242	A	G	0.00183645	Rheumatoid Factor
8	rs28676961	0	115589371	G	A	0.00183928	Rheumatoid Factor
2	rs3087243	0	204738919	A	G	0.00182937	Rheumatoid Factor
15	rs17205183	0	62120235	T	C	0.00184363	Rheumatoid Factor
14	rs72671454	0	29655136	A	G	0.00184896	Rheumatoid Factor
6	rs2535298	0	31059462	G	A	0.00185234	Rheumatoid Factor
15	rs139868280	0	65114700	G	C	0.00185454	Rheumatoid Factor
21	rs17229459	0	38891587	T	C	0.00185662	Rheumatoid Factor
6	rs2104270	0	131650385	G	C	0.0018568	Rheumatoid Factor
14	rs116986374	0	68732655	A	G	0.0018572	Rheumatoid Factor
4	rs73228078	0	34871846	T	C	0.00185867	Rheumatoid Factor
6	rs2074478	0	31105633	C	T	0.0018444	Rheumatoid Factor
6	rs77854177	0	1183957	T	C	0.00174803	Rheumatoid Factor
5	rs41504944	0	144494516	C	T	0.00210775	Rheumatoid Factor
2	rs2894720	0	231726156	G	C	0.00211283	Rheumatoid Factor
19	rs348362	0	6466482	A	G	0.0022939	Rheumatoid Factor
1	rs71639938	0	162587846	T	C	0.00229415	Rheumatoid Factor
19	rs11672944	0	52186634	C	G	0.00229707	Rheumatoid Factor
20	rs13043045	0	23750404	T	C	0.0022998	Rheumatoid Factor
17	rs75476648	0	16419532	T	G	0.00229985	Rheumatoid Factor
11	rs150084712	0	67431970	A	G	0.00230329	Rheumatoid Factor
10	rs17154317	0	127832689	A	G	0.00230536	Rheumatoid Factor
12	rs17220663	0	13859584	A	G	0.0023081	Rheumatoid Factor
17	rs138861831	0	18041441	T	C	0.00230833	Rheumatoid Factor
17	rs9890849	0	25846508	G	A	0.00231057	Rheumatoid Factor
9	rs74730250	0	104509584	T	C	0.00231837	Rheumatoid Factor
10	rs7095392	0	49491047	A	G	0.00232364	Rheumatoid Factor
4	rs61748814	0	79461956	C	T	0.00232675	Rheumatoid Factor
4	rs62305541	0	87183985	C	T	0.00232791	Rheumatoid Factor
3	rs73068222	0	45431065	T	C	0.00232937	Rheumatoid Factor
10	rs117096248	0	79909824	G	T	0.00229139	Rheumatoid Factor
11	rs2671368	0	103264790	T	C	0.00228919	Rheumatoid Factor
1	rs61784070	0	94003589	A	C	0.00228803	Rheumatoid Factor
5	rs4921535	0	159327344	T	C	0.00228672	Rheumatoid Factor
15	rs72749631	0	70318526	T	C	0.00226193	Rheumatoid Factor
10	rs1348307	0	6788713	G	A	0.00226518	Rheumatoid Factor
15	rs17365438	0	76833838	C	T	0.00226581	Rheumatoid Factor
13	rs118148666	0	95129882	T	C	0.00226958	Rheumatoid Factor
4	rs901236	0	172740734	T	G	0.00227037	Rheumatoid Factor
8	rs9656906	0	115425435	A	G	0.00227101	Rheumatoid Factor
6	rs9356660	0	170822057	A	G	0.00227483	Rheumatoid Factor
2	rs705649	0	216981186	G	A	0.00232963	Rheumatoid Factor
12	rs12367364	0	99560313	G	A	0.00227653	Rheumatoid Factor
16	rs117246020	0	3213734	A	G	0.0022777	Rheumatoid Factor
10	rs192804561	0	57726255	T	C	0.00227853	Rheumatoid Factor
5	rs17379863	0	104716954	A	G	0.00228055	Rheumatoid Factor
2	rs72821838	0	106947988	T	G	0.00228133	Rheumatoid Factor
18	rs74931862	0	45503008	A	T	0.00228397	Rheumatoid Factor
8	rs77812812	0	61545409	T	C	0.00228434	Rheumatoid Factor
2	rs74603386	0	64263369	T	C	0.00228465	Rheumatoid Factor
4	rs61017948	0	140681757	C	T	0.00227729	Rheumatoid Factor
6	rs9489621	0	119524684	T	C	0.00225837	Rheumatoid Factor
10	rs73319806	0	86023002	T	C	0.00233068	Rheumatoid Factor
7	rs7782329	0	4925012	C	T	0.00233209	Rheumatoid Factor
13	rs7324646	0	60288880	T	C	0.00238141	Rheumatoid Factor
5	rs115535966	0	170101386	T	C	0.00238659	Rheumatoid Factor
5	rs72768706	0	72633359	C	T	0.00239218	Rheumatoid Factor
19	rs348357	0	6461716	T	G	0.00239701	Rheumatoid Factor
6	rs9296009	0	32114515	T	A	0.00239953	Rheumatoid Factor
21	rs112460512	0	15451404	T	C	0.00240038	Rheumatoid Factor
16	rs12598726	0	64228708	A	G	0.00240077	Rheumatoid Factor
22	rs4925424	0	49020281	G	A	0.00240184	Rheumatoid Factor
2	rs116344874	0	209025758	A	G	0.00240274	Rheumatoid Factor
6	Affx-80229642	0	43483339	T	C	0.00240417	Rheumatoid Factor
11	rs117693172	0	24604491	G	T	0.00240654	Rheumatoid Factor
14	rs2369031	0	96067304	A	G	0.00240656	Rheumatoid Factor
1	rs6683077	0	61510992	G	T	0.00240741	Rheumatoid Factor
4	rs6820543	0	24041241	C	T	0.00240772	Rheumatoid Factor
10	rs7099658	0	93664644	C	T	0.00240852	Rheumatoid Factor
14	rs61171257	0	42173112	T	C	0.002381	Rheumatoid Factor
1	rs11805241	0	175274978	G	A	0.00237836	Rheumatoid Factor
9	rs72692755	0	9948996	T	G	0.00237658	Rheumatoid Factor
18	rs10502797	0	40330415	G	A	0.00237524	Rheumatoid Factor
16	rs117400386	0	59384080	G	T	0.00233455	Rheumatoid Factor
6	rs117406491	0	89716023	C	T	0.00233928	Rheumatoid Factor
11	rs112648789	0	98011522	A	G	0.00234205	Rheumatoid Factor
4	rs1461592	0	91983441	C	T	0.00234619	Rheumatoid Factor
4	rs17810216	0	13788566	C	A	0.00234664	Rheumatoid Factor
2	rs115600117	0	36371631	G	A	0.00235034	Rheumatoid Factor
2	rs17041850	0	111850515	T	C	0.00235423	Rheumatoid Factor
7	rs142812282	0	75689816	A	G	0.00233154	Rheumatoid Factor
9	rs10868644	0	90289936	T	C	0.00235561	Rheumatoid Factor
16	rs3136042	0	14014055	T	C	0.00235782	Rheumatoid Factor
10	rs4962696	0	126445630	A	G	0.00235997	Rheumatoid Factor
10	rs1250600	0	81010850	T	G	0.00236083	Rheumatoid Factor
7	rs754349	0	47223161	C	T	0.00236158	Rheumatoid Factor
3	rs333507	0	78840953	G	A	0.00237313	Rheumatoid Factor
6	rs2223794	0	85109390	G	C	0.00237364	Rheumatoid Factor
10	rs587198	0	6531149	C	T	0.00237475	Rheumatoid Factor
6	rs7746993	0	52714137	A	C	0.00235771	Rheumatoid Factor
7	rs74209688	0	100679366	G	A	0.00211059	Rheumatoid Factor
11	rs1569058	0	95414695	C	T	0.00225836	Rheumatoid Factor
14	rs72677159	0	46195491	A	C	0.00225566	Rheumatoid Factor
3	rs11719646	0	56467691	G	A	0.0021441	Rheumatoid Factor
2	rs1848966	0	34230442	C	T	0.00214655	Rheumatoid Factor
17	rs12452523	0	31920949	A	G	0.00216216	Rheumatoid Factor
18	rs7244064	0	70432344	G	A	0.00216423	Rheumatoid Factor
17	rs72833996	0	16439017	C	T	0.00217256	Rheumatoid Factor
1	rs78642747	0	60810205	G	A	0.00217442	Rheumatoid Factor
10	rs4917475	0	108262923	T	C	0.00217446	Rheumatoid Factor
2	rs77382110	0	81806811	T	C	0.00217571	Rheumatoid Factor
8	rs79300045	0	29697204	A	C	0.00217701	Rheumatoid Factor
1	rs946218	0	113721397	G	A	0.00217741	Rheumatoid Factor
22	rs11913706	0	18389548	C	G	0.00217873	Rheumatoid Factor
14	rs78168427	0	100896623	T	C	0.00217929	Rheumatoid Factor
7	rs117975317	0	68072826	G	A	0.00217943	Rheumatoid Factor
5	rs16879141	0	7801371	C	T	0.00217976	Rheumatoid Factor
8	rs3019373	0	109764882	T	C	0.00218029	Rheumatoid Factor
5	rs13155145	0	41020206	T	C	0.00214081	Rheumatoid Factor
4	rs59064182	0	58471626	A	G	0.00213757	Rheumatoid Factor
8	rs202116573	0	85686889	A	G	0.0021369	Rheumatoid Factor
5	rs115595259	0	146468959	C	A	0.00213304	Rheumatoid Factor
22	rs5752318	0	26792113	G	A	0.00211489	Rheumatoid Factor
22	rs34259162	0	25410895	G	A	0.0021154	Rheumatoid Factor
13	rs117648572	0	44880953	A	G	0.00211544	Rheumatoid Factor
14	rs117631773	0	101058860	T	G	0.00211842	Rheumatoid Factor
7	rs117328989	0	88194763	A	C	0.00211868	Rheumatoid Factor
2	rs72648964	0	179588813	T	C	0.00212219	Rheumatoid Factor
14	rs77258689	0	29383787	T	A	0.00212253	Rheumatoid Factor
4	rs13137195	0	15056775	C	T	0.00218328	Rheumatoid Factor
5	rs115911052	0	106672029	A	G	0.00212383	Rheumatoid Factor
8	rs146414335	0	124033732	C	T	0.0021243	Rheumatoid Factor
1	rs35451926	0	242086276	G	A	0.00212773	Rheumatoid Factor
11	rs117355255	0	25992172	G	A	0.00212892	Rheumatoid Factor
5	rs13156469	0	67678504	A	G	0.00213016	Rheumatoid Factor
12	rs55707312	0	57335541	C	T	0.0021316	Rheumatoid Factor
9	rs56394423	0	10446618	C	T	0.00213203	Rheumatoid Factor
9	rs62620240	0	116811339	T	C	0.00213273	Rheumatoid Factor
1	rs144584692	0	231665034	G	A	0.00212397	Rheumatoid Factor
3	rs17488973	0	83049404	T	C	0.00225772	Rheumatoid Factor
8	rs112552376	0	27751555	G	A	0.00218513	Rheumatoid Factor
16	rs146637108	0	55601042	A	G	0.00218778	Rheumatoid Factor
6	rs12212721	0	38345817	A	C	0.00222629	Rheumatoid Factor
2	rs114135448	0	1296793	C	T	0.00222725	Rheumatoid Factor
4	rs1505664	0	62132345	G	A	0.00222959	Rheumatoid Factor
15	rs2715423	0	99511873	A	G	0.00223054	Rheumatoid Factor
8	rs7829049	0	4767236	T	C	0.00223578	Rheumatoid Factor
13	rs75756089	0	77984811	C	T	0.00223666	Rheumatoid Factor
5	rs2963775	0	114749496	G	C	0.00223747	Rheumatoid Factor
1	rs72689191	0	104678507	T	C	0.00224123	Rheumatoid Factor
12	Affx-8229138	0	690677	T	C	0.00224521	Rheumatoid Factor
5	rs10077904	0	101574268	C	T	0.00224698	Rheumatoid Factor
6	rs2071479	0	32781112	T	C	0.00224954	Rheumatoid Factor
18	rs17695972	0	56846324	A	G	0.00225313	Rheumatoid Factor
15	rs4924595	0	42287606	C	T	0.00225328	Rheumatoid Factor
11	rs8258	0	117283676	T	C	0.00225344	Rheumatoid Factor
18	rs7240835	0	46490397	T	G	0.0022556	Rheumatoid Factor
12	rs1317648	0	52641128	A	C	0.00222466	Rheumatoid Factor
7	rs75404215	0	15472901	A	G	0.00222431	Rheumatoid Factor
5	rs74859299	0	105574363	T	C	0.00222218	Rheumatoid Factor
21	rs8133623	0	21532959	A	C	0.00222171	Rheumatoid Factor
7	rs112314667	0	17139340	T	C	0.0021878	Rheumatoid Factor
4	rs72665800	0	87793412	T	C	0.00219124	Rheumatoid Factor
3	rs74449239	0	89108180	G	A	0.00219522	Rheumatoid Factor
4	rs114547596	0	97974344	G	A	0.00219667	Rheumatoid Factor
19	rs12972839	0	14450812	G	A	0.00220125	Rheumatoid Factor
3	rs116105909	0	20809318	A	G	0.00220924	Rheumatoid Factor
13	rs78453390	0	49212695	T	C	0.00221065	Rheumatoid Factor
3	rs9817113	0	151178393	T	C	0.00218545	Rheumatoid Factor
11	rs11023197	0	14380998	A	G	0.00221169	Rheumatoid Factor
6	rs62404992	0	55777253	T	C	0.00221515	Rheumatoid Factor
4	rs13111266	0	4380143	A	G	0.00221594	Rheumatoid Factor
20	rs6072530	0	40511815	G	A	0.00221881	Rheumatoid Factor
19	rs200833709	0	46828813	T	C	0.00221923	Rheumatoid Factor
4	rs62334339	0	169738543	T	C	0.00221941	Rheumatoid Factor
8	rs7011477	0	29894450	T	C	0.00222104	Rheumatoid Factor
12	rs4766651	0	113173009	A	G	0.00222158	Rheumatoid Factor
8	rs2409667	0	10729623	G	A	0.00221469	Rheumatoid Factor
5	rs12652783	0	129468048	A	G	0.00174601	Rheumatoid Factor
1	rs63750110	0	227083249	C	A	0.00174546	Rheumatoid Factor
12	rs56039971	0	127191520	C	T	0.00173539	Rheumatoid Factor
14	rs76883386	0	95986559	A	G	0.00128497	Rheumatoid Factor
7	rs2595705	0	44145021	A	G	0.00128555	Rheumatoid Factor
7	rs117663904	0	41368527	A	G	0.00128586	Rheumatoid Factor
6	rs9468944	0	31274582	A	G	0.00128948	Rheumatoid Factor
15	rs114354377	0	43495325	T	G	0.00129852	Rheumatoid Factor
12	rs2408876	0	48273565	C	T	0.00129855	Rheumatoid Factor
18	rs73371576	0	1566954	A	G	0.00130059	Rheumatoid Factor
9	rs150784835	0	130217298	A	G	0.00130242	Rheumatoid Factor
19	rs145756298	0	40006628	C	T	0.00130443	Rheumatoid Factor
4	rs9312239	0	179962359	T	G	0.0013067	Rheumatoid Factor
15	rs7183186	0	67614092	T	C	0.00131005	Rheumatoid Factor
11	rs948989	0	69543611	T	C	0.00131203	Rheumatoid Factor
4	rs116620086	0	393390	T	C	0.00131206	Rheumatoid Factor
17	rs73277644	0	17012719	G	A	0.00131976	Rheumatoid Factor
5	rs35313029	0	82764630	C	T	0.00132082	Rheumatoid Factor
17	rs7222348	0	29893655	C	T	0.00128024	Rheumatoid Factor
12	rs117432605	0	4845102	G	A	0.00127627	Rheumatoid Factor
1	rs115407775	0	201514133	A	G	0.00127233	Rheumatoid Factor
9	rs4531	0	136509370	T	G	0.00127114	Rheumatoid Factor
8	rs870769	0	13444346	C	T	0.00124063	Rheumatoid Factor
3	rs78977634	0	12749385	A	G	0.00124274	Rheumatoid Factor
13	rs41300584	0	72063469	A	G	0.00124616	Rheumatoid Factor
8	rs17695599	0	114873865	G	A	0.00124705	Rheumatoid Factor
6	rs35548455	0	116720514	T	C	0.00125083	Rheumatoid Factor
6	rs62440869	0	139780057	A	C	0.00125181	Rheumatoid Factor
10	rs77120128	0	108034645	G	T	0.00125284	Rheumatoid Factor
12	rs1480049	0	68761183	A	G	0.00133132	Rheumatoid Factor
10	rs6480967	0	54562961	T	C	0.00125306	Rheumatoid Factor
3	rs17627732	0	61772727	C	T	0.00126228	Rheumatoid Factor
4	rs79431579	0	104070041	A	G	0.00126426	Rheumatoid Factor
1	rs72681003	0	49074787	G	A	0.00126472	Rheumatoid Factor
6	rs12192364	0	112328038	A	G	0.00126677	Rheumatoid Factor
5	rs434930	0	2610744	G	A	0.0012681	Rheumatoid Factor
12	rs117651294	0	73381545	T	C	0.00127081	Rheumatoid Factor
2	rs75779674	0	163201407	T	C	0.00127094	Rheumatoid Factor
8	rs181556707	0	10469454	T	G	0.00125434	Rheumatoid Factor
2	rs72782298	0	28962637	C	T	0.00123691	Rheumatoid Factor
4	rs971074	0	100341861	T	C	0.00133652	Rheumatoid Factor
10	rs10904104	0	3887689	A	G	0.00134236	Rheumatoid Factor
21	rs17293705	0	47611799	A	G	0.00136995	Rheumatoid Factor
13	rs12857212	0	89245401	C	T	0.00137493	Rheumatoid Factor
18	rs72976410	0	71861841	A	G	0.00137507	Rheumatoid Factor
5	rs13169350	0	66145768	A	G	0.00137657	Rheumatoid Factor
7	rs12533155	0	45599984	A	C	0.00137953	Rheumatoid Factor
1	rs2779378	0	237708985	A	G	0.00137966	Rheumatoid Factor
15	rs144700226	0	63353451	G	A	0.00138052	Rheumatoid Factor
10	rs12355831	0	114202526	G	A	0.00138317	Rheumatoid Factor
15	rs200646556	0	42691746	T	C	0.00138694	Rheumatoid Factor
4	rs199584830	0	47938971	A	G	0.00139097	Rheumatoid Factor
1	rs1229350	0	167643129	A	G	0.00139512	Rheumatoid Factor
4	rs56257534	0	171521999	T	C	0.00139602	Rheumatoid Factor
7	rs3114350	0	76751305	T	C	0.00139638	Rheumatoid Factor
16	rs114232925	0	4443165	A	C	0.00139653	Rheumatoid Factor
10	rs11192428	0	107148893	C	T	0.00140722	Rheumatoid Factor
7	rs798280	0	77935553	G	C	0.00136829	Rheumatoid Factor
16	rs2234433	0	23578434	G	A	0.00136415	Rheumatoid Factor
8	rs73508127	0	8507372	A	G	0.0013626	Rheumatoid Factor
15	rs72752173	0	86760879	A	G	0.00136178	Rheumatoid Factor
12	rs2529570	0	126493486	C	T	0.0013428	Rheumatoid Factor
15	rs144548752	0	37184546	C	T	0.00134485	Rheumatoid Factor
4	rs115666582	0	27341544	G	A	0.00134509	Rheumatoid Factor
13	rs76022048	0	37532416	C	T	0.00134618	Rheumatoid Factor
12	rs1470383	0	69207162	G	A	0.00134622	Rheumatoid Factor
11	rs657315	0	69332712	T	C	0.00134644	Rheumatoid Factor
5	Affx-52340548	0	32087808	GC	G	0.00135099	Rheumatoid Factor
7	rs117650014	0	27256720	A	G	0.00133963	Rheumatoid Factor
1	rs143145032	0	230925937	G	T	0.00135114	Rheumatoid Factor
11	rs113065259	0	99637775	G	A	0.00135189	Rheumatoid Factor
2	rs3731781	0	232159243	G	A	0.00135258	Rheumatoid Factor
1	rs74073865	0	56904136	T	C	0.00135413	Rheumatoid Factor
4	rs80154572	0	76741223	G	T	0.00135758	Rheumatoid Factor
1	rs12142176	0	167640233	T	C	0.00135768	Rheumatoid Factor
4	rs78335261	0	130240084	G	A	0.00135836	Rheumatoid Factor
19	rs4805679	0	31815528	C	T	0.00136112	Rheumatoid Factor
19	rs12977715	0	53770261	C	T	0.00135124	Rheumatoid Factor
12	rs758525	0	3722804	C	T	0.00140871	Rheumatoid Factor
12	rs7315469	0	131919264	C	T	0.00123541	Rheumatoid Factor
3	rs73054537	0	191780036	C	T	0.00123098	Rheumatoid Factor
7	rs79736513	0	47391321	A	G	0.00112869	Rheumatoid Factor
3	rs75739832	0	155978196	C	T	0.00113018	Rheumatoid Factor
20	rs76717145	0	18977115	G	T	0.00113229	Rheumatoid Factor
12	rs17123990	0	50184292	C	T	0.0011331	Rheumatoid Factor
20	rs3865535	0	2313963	A	C	0.00113329	Rheumatoid Factor
20	rs1077832	0	42188192	C	T	0.00113495	Rheumatoid Factor
2	rs17019331	0	36881178	C	T	0.00113661	Rheumatoid Factor
15	rs1517873	0	36605335	T	C	0.001137	Rheumatoid Factor
22	rs135706	0	38625404	A	C	0.00113795	Rheumatoid Factor
10	rs118054287	0	2055084	C	T	0.00114193	Rheumatoid Factor
21	rs138954845	0	45540962	G	A	0.00114373	Rheumatoid Factor
20	rs6061602	0	60104659	T	C	0.00114617	Rheumatoid Factor
3	rs80121585	0	191798319	T	G	0.0011497	Rheumatoid Factor
13	rs9593620	0	82499760	C	T	0.00115111	Rheumatoid Factor
14	rs79893570	0	86421191	G	A	0.00115361	Rheumatoid Factor
4	rs76263771	0	100869244	A	G	0.00112724	Rheumatoid Factor
1	rs10753801	0	170259844	A	G	0.00112695	Rheumatoid Factor
13	rs17252152	0	51858706	C	T	0.00112509	Rheumatoid Factor
14	rs1026385	0	69786063	G	A	0.00111296	Rheumatoid Factor
4	rs4295296	0	78971230	G	A	0.00108805	Rheumatoid Factor
10	rs117158809	0	31383491	T	C	0.00109268	Rheumatoid Factor
4	rs199678654	0	39257482	G	A	0.00109394	Rheumatoid Factor
8	rs71530274	0	94291783	G	A	0.00109872	Rheumatoid Factor
5	rs419353	0	101560830	G	A	0.00109877	Rheumatoid Factor
6	rs60460018	0	148782161	G	A	0.00109996	Rheumatoid Factor
1	rs3010073	0	202189966	A	G	0.00110038	Rheumatoid Factor
11	rs117149898	0	5537520	A	G	0.00115398	Rheumatoid Factor
1	rs5744165	0	223286191	A	G	0.00110334	Rheumatoid Factor
10	rs4542359	0	127104521	G	A	0.00110588	Rheumatoid Factor
18	rs1470471	0	7732917	T	C	0.0011075	Rheumatoid Factor
14	rs117266283	0	36793365	C	T	0.00110751	Rheumatoid Factor
22	rs78876116	0	35157260	G	C	0.00110851	Rheumatoid Factor
22	rs117482615	0	50240010	C	T	0.00110857	Rheumatoid Factor
11	rs77977674	0	11316990	A	G	0.00110944	Rheumatoid Factor
1	rs114015043	0	22150130	T	C	0.00111296	Rheumatoid Factor
7	rs73186064	0	104944597	T	G	0.00110578	Rheumatoid Factor
9	rs74462336	0	10222219	T	C	0.00123493	Rheumatoid Factor
9	rs11244330	0	134108069	T	C	0.00115398	Rheumatoid Factor
5	rs114474234	0	145859016	C	T	0.00115879	Rheumatoid Factor
1	rs72699534	0	115811311	G	A	0.00119979	Rheumatoid Factor
22	rs151043823	0	30951503	T	C	0.0012037	Rheumatoid Factor
2	rs2089762	0	214806597	C	T	0.00120417	Rheumatoid Factor
7	rs75484204	0	105094697	G	A	0.00120638	Rheumatoid Factor
4	rs1031572	0	34987681	T	C	0.00120706	Rheumatoid Factor
18	rs74569402	0	43444032	C	T	0.00120773	Rheumatoid Factor
7	rs9641392	0	78024012	C	T	0.00120816	Rheumatoid Factor
3	rs12167	0	33038183	G	A	0.00120838	Rheumatoid Factor
10	rs72821016	0	98418971	G	T	0.00120844	Rheumatoid Factor
5	rs9292449	0	31925190	C	A	0.00120917	Rheumatoid Factor
3	rs17280840	0	150354544	G	A	0.00121708	Rheumatoid Factor
6	rs9268614	0	32402778	G	T	0.00122295	Rheumatoid Factor
4	rs4693761	0	87211471	C	T	0.0012242	Rheumatoid Factor
6	rs802625	0	143052398	T	C	0.00122435	Rheumatoid Factor
12	rs11111712	0	104081723	T	C	0.00122791	Rheumatoid Factor
14	rs78058570	0	20772725	C	T	0.00119643	Rheumatoid Factor
9	rs67534791	0	8077943	A	G	0.00119519	Rheumatoid Factor
12	rs78387383	0	95582542	C	T	0.00119125	Rheumatoid Factor
3	rs11708840	0	63504600	T	C	0.00119017	Rheumatoid Factor
12	rs138036034	0	21526367	C	T	0.0011597	Rheumatoid Factor
14	rs74653620	0	97949903	T	C	0.00116092	Rheumatoid Factor
17	rs79538876	0	58790106	C	T	0.00116404	Rheumatoid Factor
5	rs75662337	0	154072168	A	G	0.00116476	Rheumatoid Factor
10	rs78269432	0	75970220	G	A	0.00116494	Rheumatoid Factor
7	rs68101472	0	107502048	A	G	0.00116716	Rheumatoid Factor
5	rs42411	0	14604105	G	A	0.00116882	Rheumatoid Factor
14	rs113087819	0	63624386	C	T	0.00115472	Rheumatoid Factor
19	rs201992310	0	10089567	T	C	0.0011706	Rheumatoid Factor
2	rs12999482	0	115349969	A	G	0.001175	Rheumatoid Factor
1	rs4653659	0	225912620	G	A	0.00117576	Rheumatoid Factor
13	rs1536948	0	44897838	A	G	0.00117601	Rheumatoid Factor
11	rs115012591	0	36344516	T	C	0.00117975	Rheumatoid Factor
18	rs35819056	0	55231720	C	T	0.00118608	Rheumatoid Factor
18	rs117650981	0	22724923	C	T	0.00118608	Rheumatoid Factor
13	rs9511156	0	24797786	A	G	0.0011892	Rheumatoid Factor
2	rs13018263	0	103092270	C	T	0.00117136	Rheumatoid Factor
4	rs13143841	0	185808270	G	T	0.00140937	Rheumatoid Factor
22	rs41280565	0	50927956	T	C	0.00140974	Rheumatoid Factor
5	rs74602458	0	129961005	A	G	0.00141109	Rheumatoid Factor
1	rs12129137	0	37282398	C	T	0.00161321	Rheumatoid Factor
2	rs143106489	0	238976708	G	A	0.00161777	Rheumatoid Factor
19	rs117381356	0	888773	T	C	0.00162428	Rheumatoid Factor
9	rs17563633	0	75591705	A	C	0.00162942	Rheumatoid Factor
3	rs11708908	0	4874791	G	A	0.00164177	Rheumatoid Factor
2	rs72800755	0	54355294	C	G	0.00164185	Rheumatoid Factor
5	rs139365266	0	118469561	A	G	0.00164666	Rheumatoid Factor
2	rs74682255	0	165007375	A	G	0.00165138	Rheumatoid Factor
18	rs55819001	0	23866528	A	G	0.00165249	Rheumatoid Factor
14	rs77609075	0	50863244	C	T	0.00165538	Rheumatoid Factor
1	rs140201702	0	53986441	C	T	0.0016598	Rheumatoid Factor
9	rs62568762	0	31180271	T	G	0.00166304	Rheumatoid Factor
9	rs117195889	0	91775958	T	C	0.00166344	Rheumatoid Factor
6	rs72879625	0	33038982	A	G	0.00166401	Rheumatoid Factor
11	rs117586375	0	7322823	T	C	0.00166507	Rheumatoid Factor
1	rs10494957	0	213416302	G	T	0.00161046	Rheumatoid Factor
8	rs117147695	0	26531038	A	T	0.00161022	Rheumatoid Factor
2	rs67736553	0	216873352	G	A	0.00160903	Rheumatoid Factor
8	rs7816093	0	5218198	T	C	0.00160519	Rheumatoid Factor
1	rs72677684	0	65641512	T	C	0.00157236	Rheumatoid Factor
14	rs11158759	0	69162043	T	C	0.001573	Rheumatoid Factor
16	rs6500261	0	49898441	T	C	0.0015737	Rheumatoid Factor
10	rs76066984	0	118396796	C	T	0.00157415	Rheumatoid Factor
11	Affx-89006123	0	111779691	G	C	0.00157744	Rheumatoid Factor
5	rs114880139	0	106786182	A	C	0.00158074	Rheumatoid Factor
12	rs74563112	0	94848034	C	A	0.00158582	Rheumatoid Factor
13	rs78158477	0	32683696	T	C	0.00166596	Rheumatoid Factor
3	rs114396584	0	84274946	G	A	0.00159157	Rheumatoid Factor
3	rs35291054	0	124756895	G	A	0.00159354	Rheumatoid Factor
10	rs114072795	0	29768795	A	G	0.00159594	Rheumatoid Factor
15	rs149154554	0	22869996	G	A	0.00159681	Rheumatoid Factor
17	rs11655260	0	52650483	T	G	0.00159733	Rheumatoid Factor
3	rs9880190	0	5450470	A	G	0.0015998	Rheumatoid Factor
18	rs11660210	0	55660363	C	A	0.00160376	Rheumatoid Factor
3	rs7613805	0	20938559	C	T	0.00160476	Rheumatoid Factor
18	rs16950866	0	6956126	G	C	0.00159272	Rheumatoid Factor
14	rs67694754	0	100053176	G	A	0.00157198	Rheumatoid Factor
4	rs78979720	0	146102811	G	A	0.00166675	Rheumatoid Factor
3	rs75093955	0	2578221	G	A	0.0016689	Rheumatoid Factor
16	rs11863646	0	62020880	A	G	0.00171607	Rheumatoid Factor
1	rs145118493	0	15833555	C	T	0.0017188	Rheumatoid Factor
3	rs1502380	0	26419124	G	A	0.00171976	Rheumatoid Factor
2	rs115464353	0	240009434	G	A	0.00172104	Rheumatoid Factor
16	rs111696352	0	81790491	C	T	0.0017257	Rheumatoid Factor
3	rs199608795	0	14862085	T	C	0.00172697	Rheumatoid Factor
15	rs77633723	0	37051773	G	C	0.00172699	Rheumatoid Factor
12	rs2189274	0	113140041	T	C	0.00172795	Rheumatoid Factor
1	rs115903313	0	107177178	G	A	0.00172803	Rheumatoid Factor
2	rs6721814	0	208574232	T	C	0.0017312	Rheumatoid Factor
11	rs77202838	0	32071242	A	G	0.00173188	Rheumatoid Factor
2	rs7570108	0	196314803	C	A	0.0017319	Rheumatoid Factor
4	rs79968424	0	188227347	T	C	0.00173301	Rheumatoid Factor
5	rs780175	0	22828762	A	C	0.00173302	Rheumatoid Factor
3	rs78202770	0	124281844	A	C	0.00173367	Rheumatoid Factor
8	rs145400228	0	7694784	G	A	0.00171484	Rheumatoid Factor
1	rs35266652	0	240211803	G	A	0.0017138	Rheumatoid Factor
7	rs117426339	0	97059775	A	G	0.00171368	Rheumatoid Factor
12	rs35198123	0	75698635	T	C	0.00170156	Rheumatoid Factor
3	rs792128	0	172973907	C	T	0.00167291	Rheumatoid Factor
12	rs77472595	0	87294075	A	T	0.00167406	Rheumatoid Factor
4	rs2276916	0	187072887	G	A	0.00167408	Rheumatoid Factor
6	rs2665355	0	160837368	C	G	0.00167439	Rheumatoid Factor
6	rs952350	0	142612594	T	C	0.00167983	Rheumatoid Factor
5	rs141563192	0	149375695	T	C	0.00168054	Rheumatoid Factor
3	rs6805421	0	42728144	A	G	0.00168412	Rheumatoid Factor
9	rs148998956	0	138709824	T	G	0.00166734	Rheumatoid Factor
4	rs141543396	0	11401341	C	T	0.00168431	Rheumatoid Factor
11	rs11602382	0	130463783	A	G	0.00168648	Rheumatoid Factor
2	rs7578982	0	111836538	C	T	0.00169274	Rheumatoid Factor
16	rs7198458	0	66958886	G	T	0.00169628	Rheumatoid Factor
15	rs79598749	0	81679768	T	C	0.00169682	Rheumatoid Factor
5	rs72780357	0	110665372	G	A	0.00169702	Rheumatoid Factor
11	rs112357006	0	117126493	A	G	0.00170005	Rheumatoid Factor
3	rs75507315	0	12247494	C	T	0.00170013	Rheumatoid Factor
21	rs2831451	0	29440312	C	T	0.00168622	Rheumatoid Factor
12	rs76863448	0	86309051	T	C	0.00156668	Rheumatoid Factor
8	rs78519439	0	139566627	T	C	0.00156542	Rheumatoid Factor
18	rs45548037	0	22823900	C	T	0.00156468	Rheumatoid Factor
11	rs7935656	0	116364065	C	T	0.00145318	Rheumatoid Factor
4	rs116052282	0	116921678	A	C	0.00145504	Rheumatoid Factor
8	rs17151790	0	10198439	G	A	0.00145608	Rheumatoid Factor
9	rs1572156	0	119887714	T	G	0.00145841	Rheumatoid Factor
10	rs117649970	0	57701543	A	G	0.0014586	Rheumatoid Factor
10	rs117828003	0	24604136	A	G	0.0014607	Rheumatoid Factor
9	rs201594047	0	34263155	A	G	0.00146215	Rheumatoid Factor
6	rs142521318	0	151754311	A	G	0.00146281	Rheumatoid Factor
16	rs75511445	0	75467223	G	A	0.00146314	Rheumatoid Factor
22	rs130142	0	49103015	A	G	0.0014651	Rheumatoid Factor
1	rs45467094	0	235714440	G	A	0.00146628	Rheumatoid Factor
15	rs9708233	0	98552024	C	T	0.00146735	Rheumatoid Factor
3	rs2734368	0	60571437	C	A	0.00146789	Rheumatoid Factor
6	rs1413513	0	12504967	C	T	0.00146856	Rheumatoid Factor
6	rs147506354	0	41166063	A	C	0.00147355	Rheumatoid Factor
5	rs75276933	0	164502430	T	C	0.00145084	Rheumatoid Factor
11	rs140758606	0	31327200	A	G	0.00145029	Rheumatoid Factor
13	rs9598426	0	62740247	A	G	0.00144915	Rheumatoid Factor
13	rs9542179	0	70694537	T	C	0.00144878	Rheumatoid Factor
13	rs9519942	0	106735829	C	T	0.00141275	Rheumatoid Factor
4	rs72663441	0	89501852	G	A	0.00141649	Rheumatoid Factor
10	rs10509543	0	90072352	C	T	0.00141976	Rheumatoid Factor
2	rs7557857	0	115390606	A	G	0.00142002	Rheumatoid Factor
17	rs4889830	0	78114528	G	A	0.00142219	Rheumatoid Factor
3	rs1516474	0	76324887	T	C	0.00142368	Rheumatoid Factor
7	rs17168776	0	97184235	T	G	0.00142643	Rheumatoid Factor
10	rs79768113	0	108587960	T	G	0.00147368	Rheumatoid Factor
1	rs34827396	0	230698802	T	C	0.00142719	Rheumatoid Factor
3	rs12495804	0	16330513	T	C	0.00142894	Rheumatoid Factor
4	rs7695887	0	24995018	C	T	0.00143278	Rheumatoid Factor
16	rs9924588	0	54805426	T	C	0.00143818	Rheumatoid Factor
1	rs6685511	0	208410160	A	G	0.00143828	Rheumatoid Factor
8	rs62528479	0	104219144	G	T	0.00143961	Rheumatoid Factor
3	rs79888801	0	147782192	T	C	0.00144422	Rheumatoid Factor
12	rs1283798	0	22021195	A	G	0.00144527	Rheumatoid Factor
11	rs55677079	0	68160697	A	G	0.0014282	Rheumatoid Factor
5	rs2367211	0	38267102	A	G	0.00147517	Rheumatoid Factor
12	rs838918	0	125238811	T	C	0.00147571	Rheumatoid Factor
17	rs147785564	0	78323570	G	A	0.00147689	Rheumatoid Factor
1	rs116489741	0	80267534	G	A	0.00152153	Rheumatoid Factor
16	rs9937956	0	10920439	G	A	0.00152466	Rheumatoid Factor
2	rs62176035	0	178986459	T	C	0.00152798	Rheumatoid Factor
1	rs76580488	0	57774268	G	C	0.00152953	Rheumatoid Factor
17	rs319775	0	31495076	T	C	0.00153099	Rheumatoid Factor
1	rs114029094	0	68175052	A	G	0.00153406	Rheumatoid Factor
4	Affx-80223848	0	960536	T	C	0.0015366	Rheumatoid Factor
2	rs4671537	0	64146534	G	T	0.00152147	Rheumatoid Factor
13	rs9805691	0	20836418	C	T	0.00153883	Rheumatoid Factor
10	rs76748234	0	32188436	C	G	0.00154168	Rheumatoid Factor
13	rs74518925	0	24338408	T	C	0.00154282	Rheumatoid Factor
5	rs4921511	0	159001725	T	C	0.00154566	Rheumatoid Factor
16	rs11352324	0	62028665	TC	T	0.00155269	Rheumatoid Factor
2	rs62179607	0	153976787	A	G	0.00155742	Rheumatoid Factor
13	rs17305529	0	39292686	A	C	0.00155786	Rheumatoid Factor
22	rs9613481	0	28005082	A	G	0.00156339	Rheumatoid Factor
8	rs330081	0	9154065	C	A	0.00153916	Rheumatoid Factor
5	rs426112	0	25835748	T	C	0.00108345	Rheumatoid Factor
22	rs9613504	0	28050390	T	C	0.0015192	Rheumatoid Factor
12	rs73233338	0	125769118	C	G	0.00151852	Rheumatoid Factor
17	rs141301945	0	78355462	T	C	0.00147901	Rheumatoid Factor
4	rs71622356	0	170679611	T	C	0.00148219	Rheumatoid Factor
22	rs144952453	0	50686424	A	C	0.00148582	Rheumatoid Factor
4	rs78561009	0	90308316	A	T	0.00148774	Rheumatoid Factor
1	rs35721510	0	244772179	G	A	0.00148907	Rheumatoid Factor
1	rs78286346	0	236083606	C	T	0.00149194	Rheumatoid Factor
4	rs78884349	0	77218953	G	A	0.00149338	Rheumatoid Factor
10	rs10741124	0	27269249	G	A	0.00151861	Rheumatoid Factor
1	rs114548240	0	4673794	C	T	0.00149766	Rheumatoid Factor
20	rs56000549	0	2360168	A	G	0.00150224	Rheumatoid Factor
14	rs10498516	0	65109326	C	A	0.00150343	Rheumatoid Factor
4	rs12500113	0	35123780	A	G	0.00150399	Rheumatoid Factor
17	rs62058104	0	55628151	A	G	0.00150946	Rheumatoid Factor
15	rs117966452	0	58720262	C	T	0.00150978	Rheumatoid Factor
12	rs3803064	0	113173494	A	G	0.00151068	Rheumatoid Factor
12	rs75438239	0	46220510	G	A	0.00151601	Rheumatoid Factor
18	rs117618570	0	29008594	G	T	0.00149915	Rheumatoid Factor
1	rs79281891	0	248125285	G	C	0.00493245	Rheumatoid Factor
5	rs57526470	0	173672119	G	T	3.54233e-06	Rheumatoid Factor
5	rs12516739	0	5400245	T	C	0.00989932	Rheumatoid Factor
1	rs74836986	0	28489769	A	G	0.00830152	Rheumatoid Factor
7	rs78599870	0	99490052	T	C	0.00830195	Rheumatoid Factor
8	rs113374270	0	65638988	C	G	0.00830663	Rheumatoid Factor
16	rs4786852	0	6358757	C	T	0.00830693	Rheumatoid Factor
2	rs116677067	0	202789153	A	G	0.00831024	Rheumatoid Factor
1	rs910693	0	66796248	A	G	0.00831294	Rheumatoid Factor
18	rs6506776	0	75925327	G	A	0.0083203	Rheumatoid Factor
12	rs1643235	0	21995555	C	A	0.00832404	Rheumatoid Factor
10	rs2987834	0	25773997	A	G	0.00832432	Rheumatoid Factor
14	rs61984172	0	54236088	C	T	0.0083273	Rheumatoid Factor
1	rs72665921	0	54764283	T	C	0.00832762	Rheumatoid Factor
12	rs10847905	0	130039506	T	C	0.00832877	Rheumatoid Factor
11	rs12272273	0	7017962	C	T	0.00833057	Rheumatoid Factor
5	rs116608113	0	72593524	G	A	0.0083314	Rheumatoid Factor
2	rs61029882	0	225272619	T	C	0.00833241	Rheumatoid Factor
10	rs7923100	0	105518482	T	G	0.00830152	Rheumatoid Factor
9	rs118082100	0	102495691	A	G	0.00830033	Rheumatoid Factor
7	rs185594460	0	16298080	T	G	0.00829887	Rheumatoid Factor
12	rs118117757	0	9183622	G	T	0.00829836	Rheumatoid Factor
15	rs199715714	0	40675176	A	C	0.00827823	Rheumatoid Factor
4	rs10517529	0	62130085	G	A	0.00828012	Rheumatoid Factor
9	rs17698804	0	28140436	G	A	0.00828189	Rheumatoid Factor
6	rs199741	0	25931577	A	G	0.00828243	Rheumatoid Factor
1	rs28370095	0	223943361	A	G	0.00828298	Rheumatoid Factor
2	rs10203871	0	79890454	G	C	0.00828415	Rheumatoid Factor
6	rs9375083	0	122313701	A	G	0.00828619	Rheumatoid Factor
4	rs114435175	0	175671899	C	T	0.00833428	Rheumatoid Factor
5	rs13165784	0	143224078	T	C	0.0082864	Rheumatoid Factor
17	rs79980943	0	75818115	A	G	0.00829081	Rheumatoid Factor
12	rs76644650	0	88231451	T	G	0.00829102	Rheumatoid Factor
7	rs80033128	0	4736974	C	T	0.00829144	Rheumatoid Factor
2	rs145155424	0	39262348	G	C	0.00829183	Rheumatoid Factor
1	rs35267619	0	114931419	C	T	0.0082927	Rheumatoid Factor
7	rs12671559	0	129196392	G	A	0.00829553	Rheumatoid Factor
12	Affx-8817367	0	101190141	G	GT	0.00829743	Rheumatoid Factor
1	rs12126157	0	110653291	G	T	0.00828732	Rheumatoid Factor
7	rs2109725	0	123325459	T	C	0.00827735	Rheumatoid Factor
9	rs11524677	0	125177159	T	G	0.00833732	Rheumatoid Factor
3	rs73861141	0	133267879	G	A	0.00833983	Rheumatoid Factor
19	rs79254378	0	58504085	A	C	0.00837198	Rheumatoid Factor
13	rs56366064	0	108516434	C	T	0.0083732	Rheumatoid Factor
2	rs142934522	0	170009390	T	C	0.00837642	Rheumatoid Factor
5	rs114845688	0	91158893	T	C	0.00838064	Rheumatoid Factor
4	rs34422081	0	101942847	C	T	0.00838609	Rheumatoid Factor
2	rs1477497	0	1669278	A	G	0.00838916	Rheumatoid Factor
9	rs576559	0	113642646	C	T	0.00839221	Rheumatoid Factor
6	rs540362	0	18480400	A	G	0.00839234	Rheumatoid Factor
2	rs56004994	0	85272583	T	C	0.00839275	Rheumatoid Factor
10	rs77025433	0	8347376	A	G	0.00839299	Rheumatoid Factor
5	rs3776738	0	53224090	A	G	0.00839428	Rheumatoid Factor
4	rs4695062	0	44909419	T	C	0.00839772	Rheumatoid Factor
20	rs8117724	0	44351096	A	G	0.00839789	Rheumatoid Factor
17	rs11656215	0	17453067	C	T	0.00839817	Rheumatoid Factor
5	rs115169643	0	163635872	G	T	0.00839826	Rheumatoid Factor
7	rs62451708	0	41333195	A	G	0.00837154	Rheumatoid Factor
1	rs41273533	0	158655129	G	C	0.00836624	Rheumatoid Factor
8	rs117570450	0	85824975	T	C	0.00836111	Rheumatoid Factor
16	rs72811487	0	88788060	A	G	0.00835977	Rheumatoid Factor
7	rs1557738	0	17298451	C	T	0.00834174	Rheumatoid Factor
5	rs78033080	0	85712362	T	C	0.00834504	Rheumatoid Factor
5	rs34460247	0	139294609	T	C	0.00834507	Rheumatoid Factor
16	rs58516395	0	5138567	A	G	0.00834617	Rheumatoid Factor
2	rs116119155	0	33621869	T	G	0.00834656	Rheumatoid Factor
9	rs1327804	0	121025957	C	T	0.00834757	Rheumatoid Factor
15	rs939981	0	30290306	T	C	0.00834902	Rheumatoid Factor
4	rs6848574	0	185808955	C	T	0.00833753	Rheumatoid Factor
9	rs117054716	0	135047163	T	C	0.00834919	Rheumatoid Factor
10	rs76205976	0	108921973	C	G	0.00835115	Rheumatoid Factor
20	rs117210287	0	54108245	A	G	0.00835122	Rheumatoid Factor
7	rs117271828	0	67945302	G	A	0.00835131	Rheumatoid Factor
14	rs35112650	0	75989077	G	C	0.0083526	Rheumatoid Factor
16	rs1872688	0	50317077	T	C	0.00835312	Rheumatoid Factor
11	rs16907322	0	21064581	A	C	0.00835903	Rheumatoid Factor
12	rs73185876	0	103769619	A	C	0.00835973	Rheumatoid Factor
11	rs183163094	0	4411287	T	C	0.00835041	Rheumatoid Factor
16	rs75080401	0	87478534	G	T	0.00840336	Rheumatoid Factor
6	rs9399176	0	136303107	T	C	0.00827326	Rheumatoid Factor
11	rs117539613	0	105474982	G	T	0.00826758	Rheumatoid Factor
5	rs114303263	0	45363651	G	A	0.00811279	Rheumatoid Factor
12	rs115972347	0	41871696	T	G	0.00812226	Rheumatoid Factor
11	rs11019914	0	88172264	T	C	0.00812314	Rheumatoid Factor
8	rs1669707	0	497247	C	G	0.0081241	Rheumatoid Factor
5	rs79033911	0	132477498	A	G	0.00813388	Rheumatoid Factor
11	rs2846058	0	123329521	A	G	0.00814467	Rheumatoid Factor
1	rs80249116	0	221405643	C	G	0.00814674	Rheumatoid Factor
6	rs2237251	0	111985120	A	G	0.00814694	Rheumatoid Factor
5	rs72729434	0	3832973	C	T	0.00814971	Rheumatoid Factor
1	rs77686162	0	223388587	T	C	0.00815131	Rheumatoid Factor
8	rs78785121	0	3318173	A	G	0.00815158	Rheumatoid Factor
4	rs115744577	0	189791999	A	G	0.00815802	Rheumatoid Factor
6	rs9392155	0	792837	G	A	0.00815821	Rheumatoid Factor
7	rs1344832	0	15574164	G	T	0.00815838	Rheumatoid Factor
9	rs3183928	0	100684719	C	A	0.00816009	Rheumatoid Factor
7	rs2891724	0	103989493	A	C	0.00811265	Rheumatoid Factor
20	rs6115218	0	25566485	G	A	0.0081095	Rheumatoid Factor
4	rs17614822	0	169722992	G	A	0.00810925	Rheumatoid Factor
9	rs61749211	0	123671515	T	C	0.00810924	Rheumatoid Factor
16	rs78619717	0	6778523	A	C	0.00806399	Rheumatoid Factor
21	rs73223908	0	23841848	A	G	0.00807943	Rheumatoid Factor
2	rs277534	0	121651457	C	T	0.00807988	Rheumatoid Factor
3	rs349512	0	140272063	T	G	0.00808106	Rheumatoid Factor
7	rs13228183	0	17559301	G	C	0.00808486	Rheumatoid Factor
14	rs143524436	0	92472186	T	C	0.00808582	Rheumatoid Factor
11	rs116987552	0	64527223	A	G	0.00808656	Rheumatoid Factor
10	rs78246462	0	20115257	C	T	0.00816137	Rheumatoid Factor
20	rs13044563	0	37307957	A	G	0.00808779	Rheumatoid Factor
15	rs79311952	0	52137499	A	G	0.00809021	Rheumatoid Factor
11	rs118187161	0	83049303	C	A	0.00809358	Rheumatoid Factor
10	rs117279408	0	66275706	T	G	0.0080957	Rheumatoid Factor
1	rs72663229	0	23889095	C	G	0.00809677	Rheumatoid Factor
12	rs75112742	0	94797640	C	G	0.00810002	Rheumatoid Factor
3	rs73072983	0	52448051	A	G	0.00810279	Rheumatoid Factor
19	Affx-80288006	0	42085751	C	CAG	0.00810447	Rheumatoid Factor
9	rs3789868	0	117875681	C	T	0.00808847	Rheumatoid Factor
10	rs7897575	0	95521752	G	A	0.0082714	Rheumatoid Factor
4	rs35263731	0	158380923	T	C	0.00816165	Rheumatoid Factor
6	rs68054668	0	134062884	A	G	0.00816271	Rheumatoid Factor
12	rs11179404	0	73243996	C	T	0.00822318	Rheumatoid Factor
5	rs13170243	0	116542731	G	A	0.0082241	Rheumatoid Factor
18	Affx-52357804	0	19154416	TCAA	T	0.00822792	Rheumatoid Factor
19	rs2033487	0	56757649	G	A	0.00823105	Rheumatoid Factor
4	rs114474381	0	98060384	A	C	0.00823594	Rheumatoid Factor
11	rs61881890	0	8343327	C	A	0.00823779	Rheumatoid Factor
1	rs78273322	0	205036604	A	C	0.00823824	Rheumatoid Factor
16	rs17226979	0	50949161	G	A	0.00824089	Rheumatoid Factor
2	rs4849800	0	112292847	C	G	0.00824632	Rheumatoid Factor
20	rs11697406	0	3666356	T	G	0.00825124	Rheumatoid Factor
12	rs12810839	0	71319742	G	A	0.00825558	Rheumatoid Factor
18	rs117150675	0	23472780	C	T	0.00826147	Rheumatoid Factor
19	rs144964547	0	53384768	G	A	0.00826186	Rheumatoid Factor
2	rs7587928	0	8949070	C	T	0.00826364	Rheumatoid Factor
3	rs12634847	0	153477922	A	G	0.00826718	Rheumatoid Factor
6	rs6942368	0	132750292	G	T	0.00822147	Rheumatoid Factor
3	rs112086046	0	130211310	A	G	0.00822081	Rheumatoid Factor
1	rs74689241	0	181099977	A	G	0.00821948	Rheumatoid Factor
3	rs62270251	0	139479785	T	G	0.00821804	Rheumatoid Factor
3	rs143373007	0	87313507	C	T	0.00816753	Rheumatoid Factor
4	rs17512637	0	40420804	T	C	0.00818206	Rheumatoid Factor
19	rs62115071	0	51984656	A	G	0.00818529	Rheumatoid Factor
19	rs11670684	0	14460307	A	G	0.00819348	Rheumatoid Factor
18	rs11083337	0	27045553	C	T	0.00819949	Rheumatoid Factor
6	rs2054105	0	104787528	A	G	0.00820003	Rheumatoid Factor
11	rs144245125	0	62458312	A	G	0.00820195	Rheumatoid Factor
3	rs4677384	0	74405726	A	G	0.00816246	Rheumatoid Factor
10	rs75674894	0	1630610	G	A	0.00820533	Rheumatoid Factor
12	rs7316191	0	107695585	A	G	0.00820782	Rheumatoid Factor
16	rs13333359	0	23589847	T	C	0.00820878	Rheumatoid Factor
11	rs184602466	0	107675467	T	C	0.00821077	Rheumatoid Factor
4	rs28640898	0	187840978	C	T	0.0082117	Rheumatoid Factor
4	rs75671521	0	151450555	G	A	0.00821447	Rheumatoid Factor
15	rs78383723	0	29650220	C	A	0.00821651	Rheumatoid Factor
1	rs12116586	0	175235585	G	A	0.00821798	Rheumatoid Factor
18	rs118059262	0	60730633	T	C	0.00820742	Rheumatoid Factor
2	rs113239513	0	735964	G	C	0.00806201	Rheumatoid Factor
3	rs17702257	0	126869370	T	C	0.00840374	Rheumatoid Factor
10	rs11239278	0	45412166	T	C	0.00840589	Rheumatoid Factor
4	rs77151821	0	84804825	G	A	0.0085754	Rheumatoid Factor
18	rs9962261	0	19536542	T	C	0.00857603	Rheumatoid Factor
2	rs12473981	0	241607616	C	T	0.00857617	Rheumatoid Factor
15	rs11070879	0	52351663	G	T	0.00857835	Rheumatoid Factor
21	rs75682881	0	18775707	G	A	0.00858034	Rheumatoid Factor
15	rs41279188	0	75012979	T	G	0.00858256	Rheumatoid Factor
1	rs35488260	0	21900459	C	A	0.00858354	Rheumatoid Factor
15	rs118038874	0	39369043	C	T	0.0085846	Rheumatoid Factor
20	rs56232101	0	24835778	A	G	0.00858762	Rheumatoid Factor
1	Affx-14445234	0	7928917	A	C	0.00858843	Rheumatoid Factor
3	rs1483835	0	25380677	T	C	0.00858953	Rheumatoid Factor
16	rs117640253	0	82709866	G	C	0.00858985	Rheumatoid Factor
17	rs8066592	0	77686881	T	G	0.00859264	Rheumatoid Factor
12	rs10506687	0	75163072	C	A	0.00859342	Rheumatoid Factor
8	rs7821591	0	96491425	T	G	0.00859501	Rheumatoid Factor
17	rs78801678	0	69111327	C	T	0.00856983	Rheumatoid Factor
6	rs11755586	0	166986767	G	A	0.00856625	Rheumatoid Factor
10	rs55678419	0	115004998	C	A	0.00856234	Rheumatoid Factor
15	rs17569233	0	29675684	C	T	0.00856172	Rheumatoid Factor
11	rs10893354	0	125113503	A	G	0.00854016	Rheumatoid Factor
12	rs73072914	0	22269456	T	C	0.00854599	Rheumatoid Factor
2	rs116429842	0	47596694	A	C	0.00854807	Rheumatoid Factor
4	rs6835612	0	170719215	T	C	0.00854888	Rheumatoid Factor
3	rs28672713	0	191300498	G	C	0.00855275	Rheumatoid Factor
1	rs72631899	0	1181372	T	C	0.00855332	Rheumatoid Factor
3	rs1732218	0	109264974	G	A	0.00855352	Rheumatoid Factor
5	rs76616700	0	555532	T	C	0.00859724	Rheumatoid Factor
13	rs73195295	0	58551273	G	A	0.00855368	Rheumatoid Factor
13	rs17792469	0	107007408	T	G	0.0085556	Rheumatoid Factor
10	rs72774967	0	2888121	A	G	0.00855591	Rheumatoid Factor
20	rs927067	0	714462	A	G	0.00855605	Rheumatoid Factor
11	rs147664779	0	1083557	T	C	0.00855725	Rheumatoid Factor
1	rs76896221	0	7063003	G	A	0.00855731	Rheumatoid Factor
14	rs61745771	0	73733285	A	G	0.00855919	Rheumatoid Factor
10	rs12356790	0	107644692	G	A	0.00856137	Rheumatoid Factor
7	rs1349138	0	17544309	A	G	0.00855391	Rheumatoid Factor
5	rs116567819	0	123774148	A	G	0.00853785	Rheumatoid Factor
3	rs16863765	0	151674477	A	G	0.00860151	Rheumatoid Factor
2	rs79412450	0	224566811	C	T	0.00860464	Rheumatoid Factor
7	rs17171441	0	38722499	C	T	0.00864798	Rheumatoid Factor
5	rs4704451	0	77180311	T	C	0.0086496	Rheumatoid Factor
7	rs35453855	0	28621312	G	A	0.0086523	Rheumatoid Factor
1	rs4328117	0	191849764	G	A	0.00865325	Rheumatoid Factor
4	rs62333818	0	169418432	C	T	0.00865365	Rheumatoid Factor
6	rs9381094	0	41800629	C	T	0.00866341	Rheumatoid Factor
1	Affx-80267415	0	24201027	A	AG	0.00866356	Rheumatoid Factor
16	rs141145527	0	2283535	A	G	0.00866588	Rheumatoid Factor
8	rs118106839	0	1760646	A	G	0.00866657	Rheumatoid Factor
5	rs10512770	0	41436346	A	G	0.00867539	Rheumatoid Factor
18	rs2625369	0	11030797	T	C	0.00867739	Rheumatoid Factor
3	rs78807522	0	49056150	A	C	0.00867758	Rheumatoid Factor
3	rs705047	0	172925096	C	G	0.0086783	Rheumatoid Factor
10	rs56403680	0	85033515	A	G	0.00867861	Rheumatoid Factor
2	rs72936545	0	204678255	C	A	0.00868409	Rheumatoid Factor
8	rs57341267	0	130789494	A	G	0.00864215	Rheumatoid Factor
3	rs115189538	0	100244355	G	A	0.00864155	Rheumatoid Factor
11	rs77365128	0	42927958	C	A	0.00864004	Rheumatoid Factor
6	rs10782363	0	105149713	G	C	0.00863771	Rheumatoid Factor
12	rs1791624	0	52761833	G	A	0.00860473	Rheumatoid Factor
12	rs117284725	0	104180852	A	G	0.00860563	Rheumatoid Factor
1	rs12125031	0	230764747	T	C	0.00860828	Rheumatoid Factor
16	rs75681432	0	80330482	A	G	0.00860971	Rheumatoid Factor
12	rs1800127	0	57539082	T	C	0.00861143	Rheumatoid Factor
6	rs74760076	0	168501951	C	G	0.00861169	Rheumatoid Factor
19	Affx-80299723	0	57932721	TA	T	0.00861211	Rheumatoid Factor
9	rs12684292	0	35944224	C	T	0.00860223	Rheumatoid Factor
5	rs79317443	0	151172963	T	C	0.00861503	Rheumatoid Factor
12	rs147144733	0	109281340	A	G	0.00862038	Rheumatoid Factor
1	rs11208569	0	65499640	G	C	0.00862047	Rheumatoid Factor
7	rs188293910	0	77708259	T	C	0.00862254	Rheumatoid Factor
14	rs927235	0	94260857	T	A	0.00862338	Rheumatoid Factor
10	rs7099163	0	29353384	C	T	0.00862505	Rheumatoid Factor
10	rs56230965	0	57692433	G	T	0.00862881	Rheumatoid Factor
5	rs34815524	0	162896759	G	C	0.00863553	Rheumatoid Factor
19	rs2195949	0	30834503	A	C	0.00861683	Rheumatoid Factor
2	rs6758448	0	108764473	C	T	0.00840403	Rheumatoid Factor
19	rs6508974	0	41733145	C	G	0.00853614	Rheumatoid Factor
10	rs61828742	0	3896635	T	C	0.0085342	Rheumatoid Factor
6	rs62427035	0	126622945	A	G	0.00845372	Rheumatoid Factor
12	rs17816006	0	74092376	A	G	0.00845379	Rheumatoid Factor
14	rs8005427	0	36603728	A	G	0.00845398	Rheumatoid Factor
6	rs9385440	0	128181556	G	A	0.00845612	Rheumatoid Factor
2	rs112092147	0	59144793	G	A	0.0084565	Rheumatoid Factor
2	rs35066504	0	38751263	A	G	0.00845697	Rheumatoid Factor
1	rs113791512	0	205199591	A	G	0.00845835	Rheumatoid Factor
17	rs117099109	0	69709371	A	G	0.00846081	Rheumatoid Factor
19	rs34711468	0	57849102	A	G	0.00846268	Rheumatoid Factor
1	rs116729556	0	164598589	G	A	0.00846288	Rheumatoid Factor
13	rs11842684	0	93396655	G	T	0.0084638	Rheumatoid Factor
1	rs6680302	0	36653540	G	A	0.00846399	Rheumatoid Factor
1	rs4845955	0	10805414	C	T	0.00846407	Rheumatoid Factor
11	rs76809977	0	69323264	T	C	0.00846555	Rheumatoid Factor
3	rs116747354	0	133115883	A	G	0.00846582	Rheumatoid Factor
16	rs140117389	0	4934433	T	C	0.00845036	Rheumatoid Factor
1	rs12128840	0	54758301	C	G	0.0084452	Rheumatoid Factor
6	rs10807124	0	33404064	A	G	0.00844491	Rheumatoid Factor
16	rs74469540	0	73497837	T	C	0.00844373	Rheumatoid Factor
17	rs8074095	0	12976446	A	G	0.00840669	Rheumatoid Factor
11	rs3793969	0	1318884	T	A	0.0084076	Rheumatoid Factor
6	rs73535584	0	110881762	C	T	0.00841154	Rheumatoid Factor
5	rs11745557	0	73096218	C	A	0.00841477	Rheumatoid Factor
11	rs45467002	0	113071640	G	A	0.00841958	Rheumatoid Factor
7	Affx-80233218	0	117171130	A	C	0.00842032	Rheumatoid Factor
13	rs11620148	0	103180589	C	A	0.00842116	Rheumatoid Factor
6	rs17532552	0	108911071	C	A	0.00846689	Rheumatoid Factor
8	rs72636690	0	50740815	G	A	0.00842278	Rheumatoid Factor
16	rs111303131	0	54768915	A	G	0.00842652	Rheumatoid Factor
2	rs13031745	0	196305182	T	C	0.00843087	Rheumatoid Factor
2	rs74539695	0	178416658	G	T	0.00843328	Rheumatoid Factor
9	rs7856967	0	116887405	A	C	0.00843427	Rheumatoid Factor
5	rs114229680	0	31758296	A	G	0.0084365	Rheumatoid Factor
1	rs3766427	0	54734253	C	G	0.00843801	Rheumatoid Factor
7	Affx-30206408	0	23286355	GT	G	0.00844274	Rheumatoid Factor
13	rs117350421	0	26973898	T	C	0.00842362	Rheumatoid Factor
11	rs117322632	0	71721191	G	A	0.00853428	Rheumatoid Factor
4	rs72501960	0	1014325	T	C	0.00846763	Rheumatoid Factor
1	rs1040423	0	210100459	T	C	0.00847091	Rheumatoid Factor
2	rs78814577	0	39704441	G	C	0.00850773	Rheumatoid Factor
18	rs117135818	0	46974441	C	T	0.00850999	Rheumatoid Factor
2	rs13034462	0	80119494	G	T	0.00851129	Rheumatoid Factor
20	rs13044720	0	60120633	C	T	0.00851314	Rheumatoid Factor
5	rs74565339	0	106557196	T	C	0.00851346	Rheumatoid Factor
3	rs78617851	0	197571945	A	G	0.0085201	Rheumatoid Factor
21	rs17754807	0	18821866	T	C	0.0085207	Rheumatoid Factor
12	rs61935662	0	95313296	G	A	0.00852176	Rheumatoid Factor
17	rs145146434	0	34292844	A	G	0.00852577	Rheumatoid Factor
1	rs7551616	0	235117291	G	A	0.00852876	Rheumatoid Factor
3	rs36038448	0	19620392	T	C	0.00852881	Rheumatoid Factor
2	rs12712979	0	47162739	C	T	0.00852917	Rheumatoid Factor
1	rs16851439	0	203339554	G	C	0.00853006	Rheumatoid Factor
1	rs116776454	0	159775367	T	C	0.00853076	Rheumatoid Factor
9	rs3118266	0	25130696	G	A	0.00853162	Rheumatoid Factor
7	rs4728530	0	82948338	T	C	0.00850607	Rheumatoid Factor
17	rs7222276	0	48653352	A	G	0.00850337	Rheumatoid Factor
3	rs75819130	0	191851165	T	G	0.00850228	Rheumatoid Factor
3	rs62232621	0	14653644	A	G	0.00850197	Rheumatoid Factor
2	rs76912242	0	56012859	T	G	0.0084724	Rheumatoid Factor
22	rs2097307	0	34691035	A	G	0.00847336	Rheumatoid Factor
7	rs71576259	0	125644184	T	C	0.00847475	Rheumatoid Factor
10	rs9333182	0	15619054	A	C	0.00848095	Rheumatoid Factor
11	rs142073190	0	123810918	G	A	0.00848102	Rheumatoid Factor
16	rs75419030	0	5489505	G	C	0.00848189	Rheumatoid Factor
10	rs12266811	0	134053379	G	C	0.0084824	Rheumatoid Factor
18	rs45549538	0	11982210	T	C	0.0084686	Rheumatoid Factor
20	rs79585717	0	16692106	C	T	0.00848583	Rheumatoid Factor
20	rs79856399	0	15532942	A	C	0.00848957	Rheumatoid Factor
3	rs75482361	0	150751277	C	T	0.00849071	Rheumatoid Factor
4	rs1014336	0	13281120	C	T	0.00849082	Rheumatoid Factor
7	rs111917181	0	11348458	A	G	0.00849124	Rheumatoid Factor
3	rs9811203	0	35282759	C	T	0.00849129	Rheumatoid Factor
1	Affx-4695695	0	119923724	T	C	0.0084962	Rheumatoid Factor
5	rs7702368	0	170118126	A	G	0.00849947	Rheumatoid Factor
12	rs78737813	0	32137067	G	A	0.00848896	Rheumatoid Factor
3	rs4234187	0	74743990	C	T	0.00806095	Rheumatoid Factor
1	rs12564899	0	167502159	G	A	0.00805975	Rheumatoid Factor
13	rs9535080	0	49348724	G	A	0.00805954	Rheumatoid Factor
2	rs10199460	0	36089232	T	C	0.00762623	Rheumatoid Factor
2	rs74617157	0	144735263	T	G	0.0076297	Rheumatoid Factor
6	rs117121953	0	168868915	A	G	0.00763021	Rheumatoid Factor
1	rs61810480	0	167439010	C	T	0.00763041	Rheumatoid Factor
10	rs116649944	0	132538334	T	G	0.00763193	Rheumatoid Factor
6	rs6929400	0	11774792	C	T	0.00763464	Rheumatoid Factor
10	rs74668791	0	16992132	G	T	0.00763544	Rheumatoid Factor
20	rs142461689	0	18511412	C	T	0.00764048	Rheumatoid Factor
2	rs116274727	0	192701265	C	T	0.00764311	Rheumatoid Factor
16	rs11865468	0	1184911	A	G	0.00764422	Rheumatoid Factor
5	rs6595787	0	126982737	T	C	0.00764568	Rheumatoid Factor
18	rs75447813	0	61760195	T	C	0.0076461	Rheumatoid Factor
1	rs196432	0	24861704	A	G	0.0076483	Rheumatoid Factor
18	rs76015227	0	43310138	A	G	0.00764956	Rheumatoid Factor
12	rs34034662	0	17361114	T	C	0.00765009	Rheumatoid Factor
18	rs121913563	0	58039060	T	C	0.00762439	Rheumatoid Factor
5	rs34178972	0	6079941	T	C	0.00762372	Rheumatoid Factor
12	rs11062745	0	3724583	C	T	0.00761974	Rheumatoid Factor
5	rs74409707	0	132970947	G	A	0.00761264	Rheumatoid Factor
2	rs1143675	0	182394308	C	T	0.00756959	Rheumatoid Factor
16	rs104895444	0	50746199	A	G	0.00757096	Rheumatoid Factor
8	rs4368998	0	88011025	C	G	0.00757559	Rheumatoid Factor
4	rs77018943	0	7208937	A	G	0.00757626	Rheumatoid Factor
2	rs10177325	0	108723937	C	T	0.00758006	Rheumatoid Factor
7	rs7779732	0	78116186	C	A	0.00758199	Rheumatoid Factor
13	rs75396052	0	48101712	G	C	0.0075832	Rheumatoid Factor
16	rs72775770	0	5348407	T	C	0.00765416	Rheumatoid Factor
10	rs7921651	0	14660199	T	C	0.00758538	Rheumatoid Factor
15	rs9920152	0	73457181	G	A	0.00758663	Rheumatoid Factor
3	rs1566337	0	147539778	G	A	0.00758995	Rheumatoid Factor
5	rs3828570	0	601647	G	A	0.00759586	Rheumatoid Factor
6	rs1885544	0	158501708	C	T	0.00759745	Rheumatoid Factor
3	rs1505604	0	16275765	C	T	0.00760028	Rheumatoid Factor
5	rs1010966	0	146655481	A	G	0.00760273	Rheumatoid Factor
15	rs72765690	0	89388278	A	G	0.00760929	Rheumatoid Factor
1	rs72681009	0	49085517	T	C	0.00758583	Rheumatoid Factor
1	rs115986604	0	192957219	G	A	0.0075673	Rheumatoid Factor
16	rs79444159	0	20013762	A	G	0.00765449	Rheumatoid Factor
11	rs7122784	0	79605008	G	T	0.00765738	Rheumatoid Factor
7	rs9654876	0	67539191	A	C	0.00769935	Rheumatoid Factor
5	rs10076871	0	25695368	T	C	0.00770052	Rheumatoid Factor
1	rs186015966	0	222798840	C	A	0.00770078	Rheumatoid Factor
4	rs62308683	0	89423800	A	G	0.00770225	Rheumatoid Factor
10	rs117994637	0	63392182	T	C	0.00770305	Rheumatoid Factor
6	rs72838952	0	1187746	A	C	0.00770687	Rheumatoid Factor
18	rs79004668	0	19651414	A	C	0.00770894	Rheumatoid Factor
13	rs45455893	0	25763665	C	T	0.00771137	Rheumatoid Factor
2	rs12714093	0	82510902	A	G	0.00771177	Rheumatoid Factor
11	rs2270513	0	12279937	C	T	0.00771234	Rheumatoid Factor
4	rs28713507	0	109742147	T	C	0.00771328	Rheumatoid Factor
5	rs368354	0	38019816	A	C	0.00771474	Rheumatoid Factor
2	rs34311155	0	25702055	T	G	0.00771615	Rheumatoid Factor
10	rs35116854	0	113932844	C	A	0.00771649	Rheumatoid Factor
2	rs77841738	0	68188694	G	A	0.00771997	Rheumatoid Factor
22	rs73154155	0	26385093	G	T	0.00769655	Rheumatoid Factor
10	rs113790076	0	19165024	G	A	0.00769643	Rheumatoid Factor
20	rs79404145	0	35578285	G	C	0.00769173	Rheumatoid Factor
20	rs13041613	0	60120495	T	C	0.00769149	Rheumatoid Factor
15	rs4776774	0	66572692	G	A	0.00765845	Rheumatoid Factor
3	rs9834639	0	48659009	T	G	0.00765983	Rheumatoid Factor
21	rs225431	0	43803325	A	G	0.00766058	Rheumatoid Factor
7	rs2299146	0	42033195	T	C	0.00766183	Rheumatoid Factor
1	rs6690236	0	242878998	C	T	0.00766283	Rheumatoid Factor
12	rs35868427	0	11982256	G	A	0.00766517	Rheumatoid Factor
1	rs34596797	0	39230383	A	C	0.00766795	Rheumatoid Factor
18	rs62104030	0	46514068	T	C	0.00765594	Rheumatoid Factor
2	Affx-20366531	0	65249014	T	G	0.00767169	Rheumatoid Factor
6	rs117791936	0	83843449	A	C	0.00767296	Rheumatoid Factor
2	rs72831320	0	68200419	G	A	0.00767305	Rheumatoid Factor
17	rs35729392	0	12400260	T	C	0.00767776	Rheumatoid Factor
2	rs58533716	0	174201665	C	T	0.00768302	Rheumatoid Factor
13	rs2781777	0	66981738	C	T	0.00768385	Rheumatoid Factor
9	rs76384022	0	118523462	C	A	0.00768535	Rheumatoid Factor
2	rs76879319	0	235395958	G	C	0.00768894	Rheumatoid Factor
19	rs77790410	0	294306	C	T	0.00767172	Rheumatoid Factor
9	rs11787799	0	136469537	T	C	0.0077274	Rheumatoid Factor
8	rs80108559	0	86901732	T	C	0.00756504	Rheumatoid Factor
4	rs61794104	0	30215931	A	C	0.00756058	Rheumatoid Factor
14	rs142427599	0	45512923	A	T	0.00745484	Rheumatoid Factor
1	Affx-4011884	0	106413666	A	C	0.00745687	Rheumatoid Factor
14	rs61745081	0	23564437	C	T	0.007464	Rheumatoid Factor
4	rs113842659	0	44546645	A	G	0.00746453	Rheumatoid Factor
9	rs34174788	0	19790000	T	G	0.00747241	Rheumatoid Factor
6	rs7454457	0	668627	A	C	0.00747343	Rheumatoid Factor
20	rs11697306	0	56048821	T	C	0.00747408	Rheumatoid Factor
22	rs13447298	0	19507447	C	A	0.00748361	Rheumatoid Factor
5	rs114396522	0	25801904	C	G	0.00748429	Rheumatoid Factor
13	rs9581789	0	27521358	A	C	0.00748519	Rheumatoid Factor
2	rs114798225	0	7704901	T	C	0.00748803	Rheumatoid Factor
5	rs74987320	0	117066712	G	A	0.00749056	Rheumatoid Factor
10	rs72843870	0	102582942	T	C	0.00749194	Rheumatoid Factor
12	rs855153	0	47642329	G	A	0.00749867	Rheumatoid Factor
18	rs11665567	0	77563334	A	G	0.00749962	Rheumatoid Factor
9	rs73513184	0	110383112	G	A	0.00745428	Rheumatoid Factor
7	rs10258842	0	151386953	T	C	0.00745335	Rheumatoid Factor
8	rs71521461	0	60397243	A	G	0.00744796	Rheumatoid Factor
2	rs17668924	0	120764552	G	T	0.00744731	Rheumatoid Factor
7	rs75300185	0	65557564	T	C	0.00740645	Rheumatoid Factor
14	rs962961	0	57281154	T	C	0.00740929	Rheumatoid Factor
3	rs7652394	0	159262846	A	G	0.00741051	Rheumatoid Factor
1	rs142215084	0	150974740	T	C	0.00741198	Rheumatoid Factor
19	rs35119230	0	372689	A	G	0.00741418	Rheumatoid Factor
1	rs72733611	0	102549355	C	T	0.00741434	Rheumatoid Factor
2	rs17316624	0	84355762	C	A	0.00741548	Rheumatoid Factor
2	rs7425115	0	211253302	G	A	0.00750029	Rheumatoid Factor
12	rs12427129	0	54367690	T	C	0.00741919	Rheumatoid Factor
8	rs2442572	0	6454559	C	A	0.00742157	Rheumatoid Factor
12	rs11063857	0	719335	T	C	0.00742404	Rheumatoid Factor
8	rs117685875	0	141297819	A	G	0.00742781	Rheumatoid Factor
1	rs77612657	0	221275672	C	T	0.0074317	Rheumatoid Factor
3	rs7650677	0	29203494	G	A	0.00743458	Rheumatoid Factor
2	rs1517681	0	99371417	T	C	0.00743673	Rheumatoid Factor
4	rs7667115	0	5846504	A	G	0.00744415	Rheumatoid Factor
4	rs7693492	0	139612743	T	C	0.00741964	Rheumatoid Factor
6	rs148346599	0	152774753	T	C	0.0075629	Rheumatoid Factor
22	rs133891	0	26160286	G	A	0.00750237	Rheumatoid Factor
17	rs4309445	0	41687016	A	G	0.00750595	Rheumatoid Factor
19	rs11668277	0	54775304	T	C	0.00753562	Rheumatoid Factor
18	rs12959576	0	1486482	G	T	0.0075406	Rheumatoid Factor
3	rs357161	0	13207536	A	G	0.00754162	Rheumatoid Factor
8	rs62475836	0	3423493	A	C	0.00754219	Rheumatoid Factor
22	rs10428037	0	44285312	A	G	0.00754581	Rheumatoid Factor
4	rs72699801	0	159192575	A	G	0.00754745	Rheumatoid Factor
9	rs76745334	0	120103633	G	A	0.00754746	Rheumatoid Factor
16	rs117540125	0	69242847	A	G	0.00754859	Rheumatoid Factor
18	rs16978553	0	43958511	A	G	0.00755137	Rheumatoid Factor
1	rs72670405	0	68599261	T	G	0.00755144	Rheumatoid Factor
11	rs117155519	0	83715225	A	C	0.00755256	Rheumatoid Factor
18	rs4940042	0	48648862	C	T	0.00755501	Rheumatoid Factor
4	rs75831158	0	96171179	A	G	0.00755509	Rheumatoid Factor
15	rs72715919	0	27243279	A	G	0.0075572	Rheumatoid Factor
11	rs1076311	0	17532597	G	A	0.00755799	Rheumatoid Factor
17	rs61217632	0	17775706	T	C	0.00753421	Rheumatoid Factor
18	rs143030509	0	3134826	C	A	0.00753389	Rheumatoid Factor
12	rs73055938	0	16358948	G	A	0.00753371	Rheumatoid Factor
8	rs11998678	0	11830150	T	C	0.00753346	Rheumatoid Factor
11	rs148550252	0	117969787	T	C	0.00750756	Rheumatoid Factor
5	rs901254	0	178699311	T	C	0.00750835	Rheumatoid Factor
10	rs7067614	0	2279380	A	T	0.00751002	Rheumatoid Factor
14	rs56223657	0	103660183	A	G	0.00751216	Rheumatoid Factor
1	rs17498748	0	202848683	C	T	0.00751295	Rheumatoid Factor
11	rs217086	0	88045583	A	G	0.00751419	Rheumatoid Factor
13	rs7339419	0	88862399	C	A	0.00751512	Rheumatoid Factor
1	rs115574181	0	194218779	G	A	0.00750537	Rheumatoid Factor
16	rs145216283	0	626237	G	C	0.00751679	Rheumatoid Factor
16	rs17675678	0	65791575	G	A	0.00751891	Rheumatoid Factor
16	rs75700358	0	12847439	T	C	0.00751982	Rheumatoid Factor
14	rs17466165	0	28501419	T	C	0.0075201	Rheumatoid Factor
4	rs116719413	0	37703149	C	G	0.00752057	Rheumatoid Factor
5	rs469087	0	2400542	A	G	0.00752234	Rheumatoid Factor
9	rs77676794	0	95497479	T	C	0.00752673	Rheumatoid Factor
21	rs13049429	0	42105119	C	T	0.00753089	Rheumatoid Factor
12	rs10843463	0	9496981	G	C	0.00751711	Rheumatoid Factor
16	rs12934952	0	49914323	C	T	0.00773242	Rheumatoid Factor
3	rs9877018	0	132361596	A	G	0.0077369	Rheumatoid Factor
5	rs80248266	0	54417835	T	C	0.0077424	Rheumatoid Factor
2	rs7606007	0	53423530	G	A	0.0079421	Rheumatoid Factor
18	rs79601219	0	75109282	T	C	0.00794561	Rheumatoid Factor
10	rs61297532	0	6245754	G	C	0.00795023	Rheumatoid Factor
3	rs76307454	0	114195603	A	G	0.00795089	Rheumatoid Factor
12	rs80050324	0	63475448	G	T	0.00795345	Rheumatoid Factor
5	rs10515272	0	97793130	G	A	0.00795434	Rheumatoid Factor
10	rs75632508	0	97265004	A	G	0.00795683	Rheumatoid Factor
5	rs78831798	0	132360867	T	C	0.00795819	Rheumatoid Factor
14	rs34745241	0	97619039	C	CT	0.00795822	Rheumatoid Factor
8	rs13268209	0	96407350	C	T	0.00795909	Rheumatoid Factor
19	rs139753668	0	33588770	G	A	0.00795936	Rheumatoid Factor
18	rs77429513	0	71872779	G	A	0.00795951	Rheumatoid Factor
2	rs199615131	0	160082256	G	A	0.00795978	Rheumatoid Factor
4	rs35145497	0	24996289	G	C	0.00796023	Rheumatoid Factor
11	rs10769992	0	9159508	T	C	0.0079604	Rheumatoid Factor
2	rs115435626	0	161355044	C	T	0.00794083	Rheumatoid Factor
12	rs6539575	0	77074444	G	A	0.00793992	Rheumatoid Factor
3	rs73003064	0	150387643	G	A	0.00793715	Rheumatoid Factor
5	rs74413693	0	152900960	C	T	0.00793092	Rheumatoid Factor
3	rs17646423	0	2926235	G	A	0.00790751	Rheumatoid Factor
7	rs118079613	0	157574739	A	C	0.00790964	Rheumatoid Factor
3	rs116318392	0	77199628	T	C	0.00790967	Rheumatoid Factor
2	rs35742684	0	4272027	A	G	0.00791015	Rheumatoid Factor
3	rs12635442	0	29143001	T	C	0.00791161	Rheumatoid Factor
4	rs35335733	0	74266983	C	T	0.00791206	Rheumatoid Factor
1	rs76464284	0	244092749	C	A	0.00791281	Rheumatoid Factor
21	rs117994131	0	35729154	T	C	0.0079613	Rheumatoid Factor
3	rs144052288	0	109027068	A	C	0.00791564	Rheumatoid Factor
7	rs1593300	0	136826269	G	A	0.0079183	Rheumatoid Factor
11	rs17390534	0	40397588	G	T	0.00792194	Rheumatoid Factor
19	rs146504767	0	38976331	A	G	0.00792509	Rheumatoid Factor
12	rs833820	0	49347819	C	A	0.0079253	Rheumatoid Factor
2	rs6760080	0	68249482	T	C	0.00792792	Rheumatoid Factor
10	rs2366052	0	127571260	T	C	0.00792833	Rheumatoid Factor
1	rs74615940	0	62680772	T	G	0.00792853	Rheumatoid Factor
6	rs17207552	0	31765056	C	G	0.00791572	Rheumatoid Factor
14	rs68062833	0	93197430	A	G	0.00790734	Rheumatoid Factor
3	rs9653947	0	147431755	C	T	0.00796314	Rheumatoid Factor
12	rs149500655	0	112187140	A	G	0.00796958	Rheumatoid Factor
18	Affx-15414931	0	76261025	C	T	0.00800261	Rheumatoid Factor
1	rs35243557	0	27223967	C	T	0.00800672	Rheumatoid Factor
3	rs9843942	0	30729636	A	G	0.00800906	Rheumatoid Factor
4	rs972755	0	78562040	G	A	0.00801995	Rheumatoid Factor
20	rs73117374	0	37362415	G	A	0.00802117	Rheumatoid Factor
19	rs11666333	0	30280567	T	C	0.00802489	Rheumatoid Factor
19	rs114573412	0	48514163	A	C	0.00802835	Rheumatoid Factor
6	rs41475245	0	167547647	T	G	0.00802969	Rheumatoid Factor
13	rs117562912	0	23535395	A	C	0.00803724	Rheumatoid Factor
11	rs78033785	0	68935486	T	C	0.00804029	Rheumatoid Factor
8	rs72637894	0	33058411	G	A	0.00804313	Rheumatoid Factor
20	rs73068295	0	2082299	A	G	0.00804525	Rheumatoid Factor
3	rs114591305	0	71283035	G	A	0.00804747	Rheumatoid Factor
16	rs117570926	0	5817284	A	G	0.00805272	Rheumatoid Factor
10	rs12412495	0	61311293	C	T	0.00805509	Rheumatoid Factor
6	rs6917074	0	45766065	A	G	0.00800205	Rheumatoid Factor
1	rs114932831	0	5282028	A	G	0.00799781	Rheumatoid Factor
19	rs12459408	0	1495277	T	C	0.00799518	Rheumatoid Factor
12	rs35717994	0	114606892	A	G	0.00799437	Rheumatoid Factor
9	rs7018648	0	115270889	T	G	0.00797319	Rheumatoid Factor
7	rs80139407	0	91246567	A	G	0.00797396	Rheumatoid Factor
14	rs808225	0	58397916	G	A	0.00797453	Rheumatoid Factor
14	rs36018089	0	21407240	T	C	0.0079756	Rheumatoid Factor
19	rs17130	0	5254970	C	T	0.00797972	Rheumatoid Factor
16	rs146771138	0	88932769	G	C	0.00798014	Rheumatoid Factor
18	rs79482770	0	41624317	C	T	0.00798352	Rheumatoid Factor
13	rs117400541	0	56509027	T	C	0.00796872	Rheumatoid Factor
4	rs74600674	0	56933375	G	A	0.0079836	Rheumatoid Factor
16	rs17765870	0	49113287	A	G	0.00798513	Rheumatoid Factor
17	rs80158795	0	75577914	A	C	0.00798938	Rheumatoid Factor
1	rs76196519	0	158019933	G	A	0.00799013	Rheumatoid Factor
8	rs2738119	0	6782717	G	C	0.00799204	Rheumatoid Factor
5	rs17330572	0	68431282	A	G	0.00799269	Rheumatoid Factor
6	rs113465798	0	8239817	C	T	0.00799326	Rheumatoid Factor
21	rs8132474	0	44692443	T	G	0.00799398	Rheumatoid Factor
11	rs72845389	0	4439961	G	A	0.00798493	Rheumatoid Factor
15	rs2460620	0	46298458	T	C	0.00790726	Rheumatoid Factor
3	rs73103379	0	61474354	T	G	0.00790712	Rheumatoid Factor
11	rs117320628	0	5871761	T	C	0.0079053	Rheumatoid Factor
8	rs7386698	0	17565118	C	T	0.00779056	Rheumatoid Factor
14	rs117930276	0	68864686	A	G	0.00779058	Rheumatoid Factor
4	rs77915730	0	188996226	A	G	0.00779313	Rheumatoid Factor
7	rs4721627	0	17575276	C	G	0.0077934	Rheumatoid Factor
17	rs55913526	0	38115299	T	C	0.00779368	Rheumatoid Factor
5	rs4527629	0	163468795	C	T	0.00779477	Rheumatoid Factor
11	rs74316954	0	122110452	C	T	0.00779809	Rheumatoid Factor
9	rs10858271	0	137589364	T	C	0.0077984	Rheumatoid Factor
2	rs114720778	0	111925371	G	A	0.00779857	Rheumatoid Factor
18	rs115278913	0	12277150	A	G	0.00779912	Rheumatoid Factor
6	rs259391	0	147106841	A	G	0.00779929	Rheumatoid Factor
1	rs733893	0	9415009	G	A	0.00779931	Rheumatoid Factor
7	rs78263003	0	26939709	G	A	0.00779949	Rheumatoid Factor
6	rs117881594	0	151825900	G	A	0.00780467	Rheumatoid Factor
2	rs80307708	0	215654575	A	G	0.00781086	Rheumatoid Factor
4	rs112020430	0	117584424	T	C	0.00778819	Rheumatoid Factor
18	rs199910005	0	67834191	A	G	0.00778508	Rheumatoid Factor
3	rs4549267	0	64583200	A	G	0.00778461	Rheumatoid Factor
14	rs142889151	0	92953116	T	C	0.00778358	Rheumatoid Factor
4	rs403618	0	114080306	G	A	0.00774475	Rheumatoid Factor
16	rs72776789	0	49430534	A	G	0.00775449	Rheumatoid Factor
11	rs117236352	0	43633894	A	C	0.00775732	Rheumatoid Factor
15	rs16977320	0	57518911	A	C	0.00775894	Rheumatoid Factor
3	rs79716018	0	116340837	G	C	0.00775929	Rheumatoid Factor
1	rs74843231	0	60506762	A	G	0.00776875	Rheumatoid Factor
5	rs17556299	0	73474848	C	T	0.00776978	Rheumatoid Factor
1	rs2815842	0	241399761	G	A	0.00781301	Rheumatoid Factor
20	rs116958724	0	46660391	T	C	0.00777081	Rheumatoid Factor
17	rs143378689	0	39037000	A	G	0.00777971	Rheumatoid Factor
9	rs36073320	0	132996302	T	C	0.00778125	Rheumatoid Factor
18	rs3935752	0	8229016	A	G	0.00778152	Rheumatoid Factor
8	rs10106512	0	123995186	T	G	0.00778249	Rheumatoid Factor
13	rs11619593	0	49482919	C	T	0.00778272	Rheumatoid Factor
18	rs12456284	0	48609968	G	A	0.00778327	Rheumatoid Factor
9	rs117716016	0	133768823	A	G	0.0077833	Rheumatoid Factor
9	rs9411441	0	134983617	G	A	0.00777941	Rheumatoid Factor
16	rs150487794	0	89180844	A	G	0.00781575	Rheumatoid Factor
9	rs2773390	0	128990760	A	C	0.00781685	Rheumatoid Factor
18	rs117810154	0	62099157	G	A	0.00781928	Rheumatoid Factor
2	rs200427787	0	99438624	G	C	0.00786792	Rheumatoid Factor
21	rs73219627	0	21080507	A	C	0.00786842	Rheumatoid Factor
4	rs114713699	0	95583657	G	A	0.00786863	Rheumatoid Factor
1	rs116740237	0	101789837	G	T	0.00787519	Rheumatoid Factor
6	rs4945630	0	119430311	G	A	0.00787785	Rheumatoid Factor
4	rs7654130	0	6622140	A	C	0.00788059	Rheumatoid Factor
12	rs7302682	0	10905253	C	T	0.00789238	Rheumatoid Factor
2	rs77779942	0	161590707	T	C	0.00786739	Rheumatoid Factor
1	rs115615734	0	236113124	T	C	0.00789242	Rheumatoid Factor
11	rs117803330	0	114874660	T	C	0.00789627	Rheumatoid Factor
8	rs74430076	0	66931909	A	G	0.00789682	Rheumatoid Factor
5	rs6453226	0	75793838	A	C	0.00789733	Rheumatoid Factor
22	rs57814870	0	50473781	T	C	0.00789883	Rheumatoid Factor
17	rs201450571	0	72860400	A	G	0.00790199	Rheumatoid Factor
2	rs72835446	0	114634712	T	C	0.00790357	Rheumatoid Factor
3	rs75130893	0	25335936	G	A	0.00790449	Rheumatoid Factor
13	rs148119482	0	58299377	A	T	0.00789442	Rheumatoid Factor
13	rs9558236	0	104668464	G	C	0.0086867	Rheumatoid Factor
11	rs72865388	0	22906480	A	C	0.00786524	Rheumatoid Factor
8	rs7003952	0	471864	T	C	0.00786037	Rheumatoid Factor
9	rs116903872	0	13247519	C	T	0.00781965	Rheumatoid Factor
12	rs73165633	0	130610756	G	A	0.00782102	Rheumatoid Factor
11	rs11823109	0	26591124	C	T	0.00782126	Rheumatoid Factor
1	rs118111934	0	21761072	C	T	0.00782171	Rheumatoid Factor
3	rs4359776	0	26445651	G	T	0.00782284	Rheumatoid Factor
13	rs80306135	0	50361178	A	G	0.00782624	Rheumatoid Factor
11	rs78895184	0	26082593	C	T	0.00782795	Rheumatoid Factor
13	rs77890324	0	87666406	C	G	0.00786047	Rheumatoid Factor
1	rs116638372	0	158396503	C	T	0.00782833	Rheumatoid Factor
7	rs1882054	0	36073873	C	T	0.00784331	Rheumatoid Factor
12	rs187353341	0	121557376	T	C	0.00784546	Rheumatoid Factor
19	rs117549422	0	3415481	T	C	0.00784757	Rheumatoid Factor
20	rs16994386	0	8042960	C	T	0.00785155	Rheumatoid Factor
6	rs117325110	0	127547533	C	T	0.00785323	Rheumatoid Factor
15	rs7163423	0	37089196	T	C	0.00785658	Rheumatoid Factor
19	rs61750927	0	51584867	T	C	0.00785832	Rheumatoid Factor
8	rs17474394	0	81723114	T	C	0.00783799	Rheumatoid Factor
18	rs78710578	0	24151214	A	G	0.00740644	Rheumatoid Factor
10	rs41283540	0	62631143	T	C	0.00868889	Rheumatoid Factor
1	rs78744949	0	41432612	T	C	0.00869618	Rheumatoid Factor
3	rs74399921	0	52120968	A	G	0.00948821	Rheumatoid Factor
11	rs10838125	0	43565476	T	C	0.00948936	Rheumatoid Factor
6	rs2844670	0	31005726	G	A	0.00949363	Rheumatoid Factor
4	Affx-24055701	0	183382637	C	G	0.00949527	Rheumatoid Factor
7	rs55747135	0	150362448	G	A	0.0094985	Rheumatoid Factor
1	rs114065513	0	17436661	T	C	0.0095026	Rheumatoid Factor
2	rs72891034	0	182589210	C	G	0.00950276	Rheumatoid Factor
2	rs1214780	0	47902785	C	A	0.00950278	Rheumatoid Factor
4	rs17058708	0	173576803	G	A	0.00950444	Rheumatoid Factor
2	rs72774102	0	12540737	C	T	0.00950648	Rheumatoid Factor
10	rs35856892	0	21461232	A	G	0.00950951	Rheumatoid Factor
8	rs74918504	0	120206820	T	C	0.00951107	Rheumatoid Factor
11	rs117488860	0	85888003	A	G	0.00951878	Rheumatoid Factor
7	rs76861590	0	153235604	G	A	0.00951919	Rheumatoid Factor
7	rs6946812	0	100695140	A	G	0.0095192	Rheumatoid Factor
5	rs74776255	0	127129054	G	C	0.00948419	Rheumatoid Factor
8	rs117694547	0	16614304	T	C	0.00948081	Rheumatoid Factor
13	rs72632506	0	88879752	A	G	0.00947738	Rheumatoid Factor
6	rs406936	0	31933161	A	G	0.00947709	Rheumatoid Factor
3	rs115508869	0	1950822	A	C	0.00945126	Rheumatoid Factor
3	rs73017142	0	6376012	A	C	0.00945142	Rheumatoid Factor
6	rs9275698	0	32687973	G	A	0.00945268	Rheumatoid Factor
10	rs79343817	0	71822901	T	C	0.00945359	Rheumatoid Factor
3	rs33082	0	61977507	T	G	0.00945374	Rheumatoid Factor
12	rs73059207	0	16141549	T	C	0.00945805	Rheumatoid Factor
13	rs78128791	0	78992364	C	T	0.00945834	Rheumatoid Factor
19	rs41426049	0	36309518	A	G	0.00951947	Rheumatoid Factor
1	rs115239357	0	15726437	A	G	0.00946088	Rheumatoid Factor
2	rs1367272	0	7561886	C	T	0.00946676	Rheumatoid Factor
8	rs55982038	0	3695053	G	A	0.00946892	Rheumatoid Factor
12	rs12823688	0	116981572	T	C	0.00947062	Rheumatoid Factor
15	rs113658235	0	93782742	C	T	0.00947357	Rheumatoid Factor
19	rs117987152	0	54265036	T	C	0.00947399	Rheumatoid Factor
15	rs78839244	0	95611552	T	C	0.00947494	Rheumatoid Factor
12	rs78109481	0	16320547	C	T	0.00947521	Rheumatoid Factor
3	rs114204541	0	174153799	G	T	0.00946273	Rheumatoid Factor
17	rs140587590	0	36623369	T	C	0.00944678	Rheumatoid Factor
4	rs4698274	0	14657147	A	C	0.00952074	Rheumatoid Factor
4	rs115219774	0	173738974	G	A	0.00952642	Rheumatoid Factor
16	rs72772522	0	3099335	A	G	0.00957203	Rheumatoid Factor
4	rs114013887	0	72168648	T	C	0.00957676	Rheumatoid Factor
13	rs117084807	0	107606957	A	G	0.00957908	Rheumatoid Factor
4	rs72713357	0	181151538	T	C	0.00958028	Rheumatoid Factor
1	rs183918559	0	203691822	C	G	0.00958783	Rheumatoid Factor
16	rs198010	0	63118386	T	G	0.00958807	Rheumatoid Factor
9	rs41268997	0	19050323	A	G	0.00958953	Rheumatoid Factor
12	rs150034545	0	57397793	A	G	0.00959651	Rheumatoid Factor
1	rs78225690	0	211680830	T	A	0.00959832	Rheumatoid Factor
1	rs12128061	0	102930513	T	G	0.00959882	Rheumatoid Factor
7	rs74880644	0	51573873	G	A	0.00960233	Rheumatoid Factor
6	rs367836	0	52843131	G	T	0.00960516	Rheumatoid Factor
8	rs35110336	0	32169540	C	T	0.00960582	Rheumatoid Factor
16	rs7190703	0	26028443	C	T	0.00960648	Rheumatoid Factor
16	rs1468769	0	9663655	T	C	0.00960737	Rheumatoid Factor
6	rs75788586	0	56068395	A	G	0.00957037	Rheumatoid Factor
10	rs1122830	0	8678510	C	T	0.00957015	Rheumatoid Factor
10	rs875051	0	90357159	C	T	0.00956796	Rheumatoid Factor
12	rs117313852	0	69045868	G	T	0.0095673	Rheumatoid Factor
13	rs9595798	0	48400502	T	C	0.00952651	Rheumatoid Factor
10	rs2893952	0	66117901	G	T	0.00953033	Rheumatoid Factor
13	rs77855519	0	75621011	T	C	0.00953922	Rheumatoid Factor
4	rs73871308	0	165510722	C	T	0.00954063	Rheumatoid Factor
6	rs73024644	0	158287686	A	C	0.00954179	Rheumatoid Factor
19	rs2033260	0	17696738	A	G	0.00954237	Rheumatoid Factor
2	rs13004891	0	32726457	T	G	0.00954475	Rheumatoid Factor
21	rs76537913	0	37201969	A	C	0.00952501	Rheumatoid Factor
3	rs831571	0	64048297	T	C	0.00954796	Rheumatoid Factor
17	rs57642090	0	80940601	A	G	0.00955174	Rheumatoid Factor
15	rs61136351	0	82404153	T	C	0.00955306	Rheumatoid Factor
22	rs61744687	0	27456410	G	A	0.00955575	Rheumatoid Factor
1	rs116607864	0	175092637	T	C	0.00956033	Rheumatoid Factor
7	rs28381749	0	87289252	T	C	0.00956155	Rheumatoid Factor
16	rs12051104	0	49926229	T	C	0.0095628	Rheumatoid Factor
6	rs62416178	0	112835181	A	T	0.00956529	Rheumatoid Factor
7	rs116907370	0	143667249	C	T	0.00954916	Rheumatoid Factor
18	rs75573512	0	69268128	G	A	0.00960785	Rheumatoid Factor
14	rs77278518	0	47466217	A	G	0.00944653	Rheumatoid Factor
6	rs2655437	0	22418385	G	A	0.00944421	Rheumatoid Factor
10	rs35668691	0	98411293	A	G	0.00935105	Rheumatoid Factor
18	rs150018974	0	60206974	A	C	0.00935298	Rheumatoid Factor
3	rs73140234	0	86378796	G	A	0.00935915	Rheumatoid Factor
13	rs141289254	0	25077802	A	G	0.00936083	Rheumatoid Factor
19	rs148024558	0	8203114	G	A	0.00936433	Rheumatoid Factor
3	rs3821430	0	1366749	C	T	0.00936464	Rheumatoid Factor
20	rs6102200	0	39519327	C	T	0.00936966	Rheumatoid Factor
21	rs11909217	0	15561623	T	C	0.00937075	Rheumatoid Factor
1	rs6690898	0	227544954	G	T	0.00937097	Rheumatoid Factor
20	rs117850286	0	61311509	A	G	0.0093725	Rheumatoid Factor
3	rs12631987	0	177410388	T	G	0.00937279	Rheumatoid Factor
1	rs1216796	0	113664440	C	T	0.00937285	Rheumatoid Factor
8	rs78564433	0	1453974	G	A	0.00937544	Rheumatoid Factor
12	rs79177288	0	128939053	G	A	0.00937775	Rheumatoid Factor
13	rs79351573	0	44840996	T	C	0.00937777	Rheumatoid Factor
15	rs149519080	0	88530211	G	A	0.00935091	Rheumatoid Factor
13	rs78744003	0	98581643	G	C	0.00934965	Rheumatoid Factor
14	rs75612400	0	50215954	G	A	0.00934791	Rheumatoid Factor
14	rs17123359	0	73475476	T	C	0.00934641	Rheumatoid Factor
2	rs1982715	0	213456326	C	G	0.00932502	Rheumatoid Factor
8	rs114823766	0	138125713	A	G	0.00932715	Rheumatoid Factor
15	rs199874738	0	91561079	T	G	0.00933036	Rheumatoid Factor
14	rs79989376	0	99745524	G	T	0.00933056	Rheumatoid Factor
20	rs6017067	0	42054607	A	G	0.00933246	Rheumatoid Factor
1	Affx-52111192	0	152081632	G	C	0.0093338	Rheumatoid Factor
12	rs76548670	0	10938756	G	T	0.00933464	Rheumatoid Factor
9	rs6477930	0	115187441	G	A	0.00937821	Rheumatoid Factor
3	rs9325430	0	195747402	A	G	0.00933734	Rheumatoid Factor
1	rs146910557	0	75684979	T	C	0.00934034	Rheumatoid Factor
17	rs62056823	0	32338395	A	G	0.00934053	Rheumatoid Factor
7	rs1824872	0	95401698	T	C	0.00934132	Rheumatoid Factor
8	rs76278588	0	23174825	G	A	0.00934166	Rheumatoid Factor
11	rs891773	0	83175779	C	T	0.00934238	Rheumatoid Factor
10	rs60190626	0	109609495	A	G	0.00934276	Rheumatoid Factor
6	rs118091885	0	127113914	C	G	0.00934469	Rheumatoid Factor
2	rs11888944	0	38744337	A	G	0.0093392	Rheumatoid Factor
18	rs199900004	0	3129368	C	T	0.00944528	Rheumatoid Factor
16	rs12921010	0	59837503	T	C	0.00937825	Rheumatoid Factor
4	rs72674015	0	97711906	C	A	0.00938056	Rheumatoid Factor
10	rs150708897	0	70450582	A	G	0.0094127	Rheumatoid Factor
13	rs11839898	0	60708176	A	G	0.00941777	Rheumatoid Factor
17	rs72814731	0	10219097	A	C	0.0094188	Rheumatoid Factor
11	rs10736570	0	129116247	A	G	0.00941922	Rheumatoid Factor
1	rs74080292	0	65598045	T	C	0.00942953	Rheumatoid Factor
7	rs71560493	0	75515664	A	G	0.00942969	Rheumatoid Factor
19	rs74519977	0	9251304	A	G	0.00943173	Rheumatoid Factor
9	rs3758171	0	36997417	A	G	0.00943272	Rheumatoid Factor
9	rs17057256	0	74494860	C	T	0.00943273	Rheumatoid Factor
2	rs78575186	0	236217266	T	C	0.00943715	Rheumatoid Factor
2	rs10182071	0	231709953	G	A	0.00943783	Rheumatoid Factor
12	rs34785070	0	129144273	T	C	0.0094379	Rheumatoid Factor
12	rs71460750	0	127299054	G	A	0.00943933	Rheumatoid Factor
4	rs6847288	0	40193332	T	C	0.00944263	Rheumatoid Factor
9	rs74994639	0	28184075	A	G	0.00944351	Rheumatoid Factor
1	rs7517657	0	170237860	A	G	0.0094117	Rheumatoid Factor
13	rs76318856	0	103612742	T	C	0.0094105	Rheumatoid Factor
7	rs3735079	0	150217335	T	G	0.009408	Rheumatoid Factor
9	rs35663706	0	100597674	T	G	0.00940653	Rheumatoid Factor
7	rs75176850	0	104692605	T	G	0.00938186	Rheumatoid Factor
11	rs144345630	0	112085566	T	C	0.00938381	Rheumatoid Factor
7	rs62454267	0	6155166	T	G	0.0093854	Rheumatoid Factor
7	rs12706717	0	125739845	G	A	0.00938711	Rheumatoid Factor
3	rs62261694	0	85723238	C	A	0.00938716	Rheumatoid Factor
17	rs7213594	0	5961137	A	G	0.0093876	Rheumatoid Factor
6	rs2328162	0	141320046	G	T	0.0093891	Rheumatoid Factor
11	rs7924353	0	11329832	T	C	0.0093783	Rheumatoid Factor
5	rs74989199	0	98104135	A	G	0.00939113	Rheumatoid Factor
1	rs11120971	0	7615589	A	C	0.00939368	Rheumatoid Factor
2	rs1469837	0	229490307	A	G	0.00939538	Rheumatoid Factor
11	rs7948666	0	10580684	T	C	0.00939617	Rheumatoid Factor
2	rs77359251	0	103740636	T	C	0.00939985	Rheumatoid Factor
4	rs78750682	0	94518023	A	G	0.00940207	Rheumatoid Factor
21	rs148203332	0	43862591	T	C	0.00940494	Rheumatoid Factor
9	rs72750204	0	118573573	G	A	0.00940631	Rheumatoid Factor
8	rs7828229	0	9742841	C	T	0.00939118	Rheumatoid Factor
10	rs10749114	0	114061979	G	A	0.00932473	Rheumatoid Factor
18	rs17078776	0	65921696	C	A	0.0096085	Rheumatoid Factor
8	rs2599723	0	96027306	G	A	0.00961215	Rheumatoid Factor
8	rs1488015	0	127191303	A	G	0.00979942	Rheumatoid Factor
4	rs78593046	0	106646182	T	G	0.00980318	Rheumatoid Factor
3	rs9881274	0	60752733	G	T	0.00980379	Rheumatoid Factor
6	rs61755767	0	42689979	C	T	0.00980561	Rheumatoid Factor
2	rs114565511	0	17183780	C	T	0.00980964	Rheumatoid Factor
8	rs139571451	0	6551122	T	C	0.00980989	Rheumatoid Factor
4	rs77434747	0	152187218	C	A	0.0098116	Rheumatoid Factor
2	rs10930892	0	152911430	A	G	0.00981377	Rheumatoid Factor
5	rs116636443	0	108390779	T	C	0.0098162	Rheumatoid Factor
9	rs76989144	0	125303426	G	A	0.00981864	Rheumatoid Factor
16	rs35105626	0	54663395	G	A	0.00981897	Rheumatoid Factor
1	rs679200	0	54732940	A	G	0.00982358	Rheumatoid Factor
21	rs13047380	0	33658808	G	A	0.00982702	Rheumatoid Factor
3	rs76292464	0	67487581	C	G	0.00982774	Rheumatoid Factor
6	rs1265097	0	31106459	A	C	0.00983056	Rheumatoid Factor
15	rs117152955	0	54802072	T	G	0.00979591	Rheumatoid Factor
18	rs75566320	0	47026049	C	T	0.00979545	Rheumatoid Factor
7	rs12671604	0	129108517	A	G	0.00979479	Rheumatoid Factor
2	rs2241759	0	25064193	A	G	0.00979384	Rheumatoid Factor
22	rs13053426	0	49106683	G	A	0.00977723	Rheumatoid Factor
19	rs117683714	0	2012794	A	G	0.00977805	Rheumatoid Factor
11	rs12283556	0	94827737	T	G	0.0097794	Rheumatoid Factor
8	rs35198096	0	145742850	C	T	0.00977962	Rheumatoid Factor
10	rs2812666	0	34019406	A	G	0.00978124	Rheumatoid Factor
1	rs35383567	0	153458960	C	T	0.0097816	Rheumatoid Factor
1	rs115851490	0	116682482	C	T	0.00978255	Rheumatoid Factor
5	rs78729756	0	2661302	A	C	0.00983073	Rheumatoid Factor
7	rs118004224	0	123227711	G	A	0.0097852	Rheumatoid Factor
13	rs139258444	0	24871640	A	G	0.00978586	Rheumatoid Factor
19	rs10500306	0	51567990	C	T	0.00978843	Rheumatoid Factor
12	rs974991	0	5365683	C	T	0.00978931	Rheumatoid Factor
8	rs62475831	0	3422401	G	A	0.00979024	Rheumatoid Factor
5	rs72778953	0	103841021	T	C	0.00979218	Rheumatoid Factor
9	rs80285509	0	37343407	G	A	0.00979344	Rheumatoid Factor
2	rs62167254	0	120618068	G	C	0.00979358	Rheumatoid Factor
8	rs117537604	0	73143201	T	C	0.00978575	Rheumatoid Factor
18	rs17181586	0	72912389	A	G	0.00977644	Rheumatoid Factor
4	rs17065284	0	178759888	T	G	0.00983319	Rheumatoid Factor
11	rs11030008	0	3858616	G	A	0.00983513	Rheumatoid Factor
1	rs11207437	0	59794792	A	G	0.0098647	Rheumatoid Factor
14	rs150030919	0	41913547	C	T	0.0098671	Rheumatoid Factor
10	rs199934765	0	37505165	A	G	0.00986944	Rheumatoid Factor
12	rs7973951	0	99890345	T	C	0.00987355	Rheumatoid Factor
21	rs17624856	0	34292175	T	C	0.00987723	Rheumatoid Factor
4	rs114312908	0	86532038	A	G	0.00987779	Rheumatoid Factor
3	rs77711036	0	187321533	A	G	0.00987801	Rheumatoid Factor
4	rs12507654	0	90334048	A	G	0.00988548	Rheumatoid Factor
3	rs62250074	0	22508042	A	G	0.00988998	Rheumatoid Factor
12	rs79956596	0	104116134	C	T	0.00989175	Rheumatoid Factor
22	rs117662450	0	18343191	T	C	0.00989372	Rheumatoid Factor
14	rs75684144	0	76328367	G	A	0.00989641	Rheumatoid Factor
3	rs17809289	0	187789441	G	A	0.00989806	Rheumatoid Factor
14	rs117103314	0	74777841	G	A	0.00990074	Rheumatoid Factor
2	rs10174448	0	110917627	C	A	0.00493277	Rheumatoid Factor
1	rs76245535	0	219664188	A	G	0.00986468	Rheumatoid Factor
5	rs16899078	0	22761272	T	C	0.00986441	Rheumatoid Factor
1	rs583439	0	191437899	T	C	0.00986424	Rheumatoid Factor
4	rs76191968	0	8379981	C	T	0.0098618	Rheumatoid Factor
14	rs4479151	0	28457557	T	G	0.00983628	Rheumatoid Factor
5	rs74677269	0	39325366	A	C	0.00983672	Rheumatoid Factor
6	rs7755784	0	109964827	A	C	0.0098378	Rheumatoid Factor
4	rs79541792	0	151979814	A	C	0.00983974	Rheumatoid Factor
2	rs115875184	0	109172392	C	A	0.00984101	Rheumatoid Factor
14	rs17091482	0	95331631	G	C	0.00984206	Rheumatoid Factor
6	rs117350689	0	163577171	C	T	0.00984497	Rheumatoid Factor
1	rs602620	0	244490369	T	C	0.00983381	Rheumatoid Factor
2	rs72811647	0	97564695	C	T	0.00984519	Rheumatoid Factor
13	rs12868458	0	102041072	G	T	0.00984611	Rheumatoid Factor
6	rs3094691	0	31274693	A	G	0.00984783	Rheumatoid Factor
4	rs309890	0	48302896	C	T	0.00984884	Rheumatoid Factor
6	rs77801691	0	143128291	A	G	0.0098508	Rheumatoid Factor
5	rs17763373	0	173359331	G	A	0.00985318	Rheumatoid Factor
11	rs4608082	0	67558092	T	C	0.00986121	Rheumatoid Factor
12	rs4759739	0	131127159	A	G	0.00986162	Rheumatoid Factor
1	rs143453771	0	47042283	T	C	0.00984525	Rheumatoid Factor
19	rs149913591	0	54782159	G	A	0.00961023	Rheumatoid Factor
13	rs4941947	0	40455769	C	T	0.00977514	Rheumatoid Factor
2	rs80125638	0	145088761	T	G	0.00977236	Rheumatoid Factor
8	rs116603283	0	143018199	A	G	0.00964692	Rheumatoid Factor
11	rs117638952	0	51511311	T	G	0.00964837	Rheumatoid Factor
20	rs2143878	0	39092829	C	T	0.00964846	Rheumatoid Factor
18	rs4603641	0	31792720	C	T	0.00965122	Rheumatoid Factor
9	rs7025006	0	21415687	A	G	0.00965323	Rheumatoid Factor
11	rs143380502	0	56114281	C	T	0.00965388	Rheumatoid Factor
8	rs77784676	0	135207843	A	C	0.00965399	Rheumatoid Factor
12	rs10877595	0	61605700	G	A	0.00965667	Rheumatoid Factor
13	rs117870868	0	58999945	A	G	0.00966052	Rheumatoid Factor
3	rs114961428	0	14099148	A	G	0.009665	Rheumatoid Factor
7	rs286690	0	25826813	A	G	0.00966724	Rheumatoid Factor
8	rs56229112	0	219576	A	G	0.00966734	Rheumatoid Factor
2	rs17285260	0	172195421	C	T	0.00967302	Rheumatoid Factor
4	rs34869666	0	131940980	A	C	0.0096757	Rheumatoid Factor
1	rs1933211	0	60188326	G	A	0.00967703	Rheumatoid Factor
3	rs115434226	0	58260547	T	C	0.00964018	Rheumatoid Factor
18	rs8091102	0	6505881	A	G	0.00963311	Rheumatoid Factor
3	rs6599238	0	38736905	G	A	0.00963134	Rheumatoid Factor
14	rs1956061	0	27331110	A	G	0.00963004	Rheumatoid Factor
17	rs202027800	0	4088147	C	A	0.00961256	Rheumatoid Factor
6	rs62421891	0	100523727	A	C	0.00961384	Rheumatoid Factor
12	rs187770348	0	124352603	T	C	0.00961627	Rheumatoid Factor
1	rs11582259	0	214574035	C	T	0.00961641	Rheumatoid Factor
6	rs7759291	0	149231680	C	T	0.00961779	Rheumatoid Factor
4	rs76352514	0	64075121	G	A	0.00961942	Rheumatoid Factor
3	rs763342	0	187639375	C	A	0.0096196	Rheumatoid Factor
5	rs116475545	0	25596329	T	C	0.00968108	Rheumatoid Factor
3	rs73215987	0	132149455	G	A	0.00962075	Rheumatoid Factor
5	rs116599929	0	131809393	T	C	0.00962311	Rheumatoid Factor
11	rs586785	0	17208714	C	T	0.00962337	Rheumatoid Factor
19	rs144564120	0	45855507	C	G	0.00962354	Rheumatoid Factor
12	rs11246888	0	132474936	A	G	0.00962396	Rheumatoid Factor
2	rs149183052	0	224642526	C	T	0.00962444	Rheumatoid Factor
2	rs75708619	0	135168541	T	C	0.00962537	Rheumatoid Factor
4	rs76997372	0	144555923	T	C	0.00962743	Rheumatoid Factor
8	rs62494996	0	22682382	T	C	0.0096221	Rheumatoid Factor
10	rs17376438	0	78055260	A	G	0.00977474	Rheumatoid Factor
9	rs10869682	0	78651290	C	T	0.00968598	Rheumatoid Factor
22	rs6008405	0	48214001	C	T	0.00969187	Rheumatoid Factor
10	rs74891901	0	25307543	T	C	0.00974411	Rheumatoid Factor
12	rs4433651	0	25517920	C	A	0.00974567	Rheumatoid Factor
16	rs113161369	0	3003810	A	G	0.00974778	Rheumatoid Factor
1	rs79391878	0	80761021	C	A	0.00974807	Rheumatoid Factor
8	rs117622195	0	132716521	G	A	0.00974869	Rheumatoid Factor
10	rs117956612	0	77789927	T	C	0.00974953	Rheumatoid Factor
10	rs78173546	0	1765862	T	C	0.00975351	Rheumatoid Factor
2	rs74356043	0	2621588	C	A	0.00975624	Rheumatoid Factor
16	rs1075967	0	87655593	G	A	0.00975817	Rheumatoid Factor
9	rs117618319	0	9953104	C	G	0.00975935	Rheumatoid Factor
19	rs9304634	0	29378120	C	A	0.00976299	Rheumatoid Factor
20	rs6125452	0	47374962	A	G	0.00976353	Rheumatoid Factor
5	rs325827	0	41032159	T	G	0.00976602	Rheumatoid Factor
4	rs13124572	0	125419635	A	C	0.00976855	Rheumatoid Factor
2	rs17738968	0	64455201	G	A	0.0097711	Rheumatoid Factor
4	rs7654424	0	159270747	G	T	0.00974333	Rheumatoid Factor
4	rs35167482	0	95591868	C	T	0.00974174	Rheumatoid Factor
17	rs76152534	0	58862869	T	C	0.00973622	Rheumatoid Factor
17	rs79037131	0	35443984	T	C	0.00973492	Rheumatoid Factor
2	rs115727105	0	108421405	G	A	0.00969789	Rheumatoid Factor
8	rs16916672	0	95278160	G	A	0.00969859	Rheumatoid Factor
18	rs117049321	0	70517521	C	T	0.00970508	Rheumatoid Factor
13	rs34529255	0	98409930	C	CT	0.00970748	Rheumatoid Factor
1	rs7523742	0	243688150	A	G	0.0097083	Rheumatoid Factor
11	rs79342674	0	120481542	G	C	0.00971029	Rheumatoid Factor
12	rs34885886	0	3259362	T	C	0.00971282	Rheumatoid Factor
13	rs78182982	0	109706432	C	G	0.00968878	Rheumatoid Factor
10	rs17294774	0	30212034	T	C	0.00971355	Rheumatoid Factor
13	rs79253995	0	110653314	A	G	0.00972435	Rheumatoid Factor
18	rs117466589	0	59350412	A	G	0.0097265	Rheumatoid Factor
14	rs34277171	0	100848930	G	C	0.00972902	Rheumatoid Factor
14	rs77249614	0	44222038	A	G	0.00973141	Rheumatoid Factor
4	rs78139026	0	127807092	T	G	0.0097318	Rheumatoid Factor
6	rs2246954	0	31265262	A	G	0.00973378	Rheumatoid Factor
4	rs74763906	0	55497629	A	C	0.00973399	Rheumatoid Factor
19	rs76815828	0	56517358	T	C	0.00971487	Rheumatoid Factor
11	rs195166	0	61721584	T	C	0.00932453	Rheumatoid Factor
2	rs10210695	0	128610648	C	T	0.00932137	Rheumatoid Factor
20	rs78865134	0	23134866	A	G	0.00931986	Rheumatoid Factor
4	rs78628469	0	29211179	G	C	0.00888096	Rheumatoid Factor
2	rs12470896	0	123803856	A	G	0.0088812	Rheumatoid Factor
4	rs77839437	0	175743966	C	A	0.0088847	Rheumatoid Factor
1	rs28988897	0	28240648	T	C	0.00888571	Rheumatoid Factor
10	rs144437497	0	112277511	T	C	0.00888993	Rheumatoid Factor
1	rs74068612	0	30370647	A	G	0.00889657	Rheumatoid Factor
7	rs13224441	0	123113397	C	T	0.00890293	Rheumatoid Factor
16	rs4783096	0	84924139	T	C	0.00890611	Rheumatoid Factor
1	rs138605255	0	36823881	T	G	0.00890892	Rheumatoid Factor
6	rs76495797	0	40243721	T	G	0.00891437	Rheumatoid Factor
8	Affx-52286775	0	144995788	A	G	0.00891806	Rheumatoid Factor
6	rs2233952	0	31105891	A	G	0.00891862	Rheumatoid Factor
2	rs77311515	0	100851105	G	A	0.00891869	Rheumatoid Factor
3	rs153734	0	64078009	C	T	0.00891892	Rheumatoid Factor
20	rs4811123	0	49715493	T	C	0.00892143	Rheumatoid Factor
8	rs12155739	0	103096978	T	C	0.00888093	Rheumatoid Factor
8	rs117984711	0	72523706	C	G	0.00887999	Rheumatoid Factor
7	rs75629292	0	25968691	C	T	0.0088761	Rheumatoid Factor
4	rs16992422	0	36551272	A	G	0.00887404	Rheumatoid Factor
1	rs114795065	0	46871409	A	G	0.00885261	Rheumatoid Factor
12	rs12318087	0	52716402	G	A	0.00885339	Rheumatoid Factor
15	rs118066965	0	81703628	A	C	0.00885353	Rheumatoid Factor
7	rs10234443	0	121442884	G	A	0.00885379	Rheumatoid Factor
8	rs36026311	0	62529157	C	T	0.00885704	Rheumatoid Factor
12	rs1398376	0	28752435	G	C	0.00885975	Rheumatoid Factor
7	rs78226070	0	138369207	A	G	0.00886115	Rheumatoid Factor
14	rs12434783	0	64586887	T	C	0.00892191	Rheumatoid Factor
4	rs7697986	0	11069265	A	G	0.00886257	Rheumatoid Factor
20	rs73073570	0	827397	A	G	0.00886352	Rheumatoid Factor
16	rs9935192	0	2969856	A	C	0.00886545	Rheumatoid Factor
15	rs4775050	0	58749060	C	T	0.00886723	Rheumatoid Factor
8	rs12676486	0	566173	G	A	0.00887029	Rheumatoid Factor
6	rs9493925	0	134697996	C	T	0.00887234	Rheumatoid Factor
19	rs11551906	0	572680	G	A	0.00887251	Rheumatoid Factor
4	rs73810711	0	42476646	A	G	0.00887301	Rheumatoid Factor
15	rs76504428	0	53796971	T	C	0.00886275	Rheumatoid Factor
3	rs142148069	0	37367547	A	C	0.00885241	Rheumatoid Factor
4	rs7688671	0	47544538	C	A	0.00892302	Rheumatoid Factor
12	rs139215336	0	33031883	T	G	0.00892885	Rheumatoid Factor
7	rs59312832	0	51428799	C	T	0.00897036	Rheumatoid Factor
12	rs7954961	0	120286192	T	C	0.00897067	Rheumatoid Factor
21	rs17875881	0	34718429	G	A	0.00897136	Rheumatoid Factor
7	rs76083556	0	4857977	A	G	0.00897214	Rheumatoid Factor
17	rs143036488	0	4448924	A	G	0.00897237	Rheumatoid Factor
2	rs112889166	0	172912052	A	G	0.0089742	Rheumatoid Factor
7	rs112144434	0	82785271	A	G	0.0089797	Rheumatoid Factor
10	rs12762086	0	111235920	T	C	0.00898081	Rheumatoid Factor
1	rs2764878	0	117569390	T	C	0.00898718	Rheumatoid Factor
1	rs1801160	0	97770920	T	C	0.00899479	Rheumatoid Factor
15	rs74032814	0	101924576	T	C	0.0089966	Rheumatoid Factor
16	rs1592481	0	52087138	T	C	0.00900181	Rheumatoid Factor
5	rs114660085	0	174154246	A	T	0.00900236	Rheumatoid Factor
16	rs8060734	0	14094867	G	A	0.0090039	Rheumatoid Factor
11	rs35947552	0	57212414	T	C	0.0090051	Rheumatoid Factor
12	rs78327780	0	127725166	C	T	0.00896947	Rheumatoid Factor
1	rs2808630	0	159680868	C	T	0.00896796	Rheumatoid Factor
5	rs115990456	0	155667056	A	C	0.00896632	Rheumatoid Factor
1	rs116773782	0	39556749	C	A	0.00896545	Rheumatoid Factor
15	rs35252206	0	76902226	C	T	0.00893706	Rheumatoid Factor
1	rs12039434	0	8399193	G	A	0.00893812	Rheumatoid Factor
19	rs3852883	0	6483465	C	A	0.00893911	Rheumatoid Factor
17	rs2952310	0	66619973	G	A	0.00894359	Rheumatoid Factor
4	rs73226776	0	14964429	A	G	0.00894389	Rheumatoid Factor
18	rs117326420	0	60268174	G	T	0.00894757	Rheumatoid Factor
6	rs62408239	0	90998979	T	C	0.00894927	Rheumatoid Factor
14	rs74471148	0	47457846	C	T	0.00892456	Rheumatoid Factor
5	rs145099848	0	78379449	G	A	0.00894935	Rheumatoid Factor
5	rs12188207	0	82003582	G	A	0.0089536	Rheumatoid Factor
3	rs114248155	0	29457052	G	A	0.00895444	Rheumatoid Factor
6	rs56348853	0	67672690	T	C	0.00895648	Rheumatoid Factor
8	rs17578553	0	135872357	T	C	0.00895824	Rheumatoid Factor
18	rs1940428	0	428607	C	T	0.00896161	Rheumatoid Factor
3	rs115703602	0	115074881	G	A	0.00896357	Rheumatoid Factor
15	rs8041691	0	99016923	G	C	0.00896528	Rheumatoid Factor
9	rs10965592	0	23076582	A	G	0.00895068	Rheumatoid Factor
13	rs117921230	0	89165025	C	A	0.00900579	Rheumatoid Factor
8	rs4595128	0	8433876	A	G	0.00884976	Rheumatoid Factor
5	rs11167958	0	146483183	T	C	0.0088452	Rheumatoid Factor
6	rs76081669	0	74358057	T	C	0.00874131	Rheumatoid Factor
9	rs112797379	0	29909104	C	T	0.00874351	Rheumatoid Factor
10	rs12359148	0	96622313	G	A	0.00874425	Rheumatoid Factor
2	rs78236653	0	3725761	A	G	0.00874558	Rheumatoid Factor
1	rs1738045	0	44721739	A	G	0.00875071	Rheumatoid Factor
3	rs73120441	0	76696228	A	G	0.00875115	Rheumatoid Factor
1	rs144577963	0	92756989	T	C	0.00875163	Rheumatoid Factor
10	rs117550886	0	35157902	C	A	0.00875325	Rheumatoid Factor
8	rs2720491	0	17383427	A	G	0.00875372	Rheumatoid Factor
6	rs362902	0	146681157	C	T	0.00875529	Rheumatoid Factor
2	rs12053225	0	229639826	G	T	0.00875531	Rheumatoid Factor
3	rs2878763	0	22272129	G	T	0.00875673	Rheumatoid Factor
1	rs75139568	0	235705423	C	T	0.00875688	Rheumatoid Factor
15	rs8031439	0	95274845	G	A	0.00876187	Rheumatoid Factor
7	rs114529792	0	86794353	T	C	0.00876491	Rheumatoid Factor
8	rs80050252	0	138278249	A	G	0.00874069	Rheumatoid Factor
5	rs78704098	0	19989481	C	T	0.00874053	Rheumatoid Factor
22	rs77443150	0	49290992	A	G	0.00873893	Rheumatoid Factor
21	rs4919933	0	43136639	A	C	0.00873393	Rheumatoid Factor
3	rs75668817	0	150372226	A	G	0.00869629	Rheumatoid Factor
10	rs77066993	0	83270879	T	C	0.00869742	Rheumatoid Factor
3	rs62256370	0	67434427	A	C	0.00870865	Rheumatoid Factor
15	rs72759750	0	94141418	C	T	0.00870968	Rheumatoid Factor
9	rs117282343	0	78705560	A	G	0.00871009	Rheumatoid Factor
12	rs17333658	0	88421039	G	A	0.00871247	Rheumatoid Factor
2	rs7590679	0	33135427	G	A	0.00871903	Rheumatoid Factor
4	rs146466185	0	982821	A	C	0.00876606	Rheumatoid Factor
13	rs146235320	0	33635842	A	G	0.00872029	Rheumatoid Factor
11	rs61911189	0	129261131	T	C	0.0087218	Rheumatoid Factor
12	rs112569127	0	132819844	C	T	0.00872362	Rheumatoid Factor
2	Affx-52361799	0	211444531	CGG	C	0.00872423	Rheumatoid Factor
13	rs17830769	0	79348057	C	T	0.00872678	Rheumatoid Factor
20	rs12624759	0	51387149	G	A	0.00873118	Rheumatoid Factor
10	rs112652264	0	70026190	A	G	0.0087334	Rheumatoid Factor
21	rs9975052	0	44197992	G	A	0.00873382	Rheumatoid Factor
8	rs17395515	0	3443108	C	T	0.00872114	Rheumatoid Factor
3	rs339716	0	42711655	A	G	0.0088455	Rheumatoid Factor
19	rs3786793	0	31023918	A	G	0.00876793	Rheumatoid Factor
8	rs182021411	0	19285608	A	G	0.00877063	Rheumatoid Factor
9	rs117050573	0	102107310	A	G	0.00881901	Rheumatoid Factor
4	Affx-36799401	0	71024099	G	A	0.00882013	Rheumatoid Factor
12	rs73232570	0	97591525	A	G	0.00882085	Rheumatoid Factor
1	rs36053309	0	21905604	T	C	0.00882196	Rheumatoid Factor
1	rs491778	0	18164285	T	C	0.00882748	Rheumatoid Factor
22	rs75883015	0	44742005	A	G	0.0088292	Rheumatoid Factor
10	rs76268682	0	124419652	A	C	0.00883018	Rheumatoid Factor
1	rs111688623	0	191429759	G	C	0.00883314	Rheumatoid Factor
7	rs6979943	0	67440278	T	C	0.00883395	Rheumatoid Factor
3	rs73093250	0	72840061	T	C	0.00883405	Rheumatoid Factor
7	rs73176074	0	101349009	T	C	0.0088348	Rheumatoid Factor
4	rs79055847	0	104895480	G	A	0.00883902	Rheumatoid Factor
3	rs146908644	0	44867694	GGGAGTTGGTAATT	G	0.00883946	Rheumatoid Factor
20	rs73071366	0	2367588	A	C	0.00884235	Rheumatoid Factor
5	rs77080560	0	111245325	G	A	0.00884308	Rheumatoid Factor
1	rs12239717	0	107372496	C	A	0.00881861	Rheumatoid Factor
11	rs117841375	0	89092855	T	C	0.00881659	Rheumatoid Factor
6	rs7769831	0	131433676	C	T	0.00881586	Rheumatoid Factor
12	rs1119060	0	41199139	G	A	0.00881557	Rheumatoid Factor
4	rs77375257	0	44700454	A	G	0.00877603	Rheumatoid Factor
2	rs23576	0	8099923	G	C	0.00878389	Rheumatoid Factor
4	rs76358831	0	37282743	A	G	0.00878533	Rheumatoid Factor
4	rs115440341	0	88546931	A	G	0.00878712	Rheumatoid Factor
10	rs77743120	0	63165260	T	C	0.00878715	Rheumatoid Factor
4	rs78553883	0	44780461	T	C	0.00878922	Rheumatoid Factor
12	rs11181154	0	42189497	A	G	0.00878949	Rheumatoid Factor
2	rs6740609	0	79855622	C	T	0.00876953	Rheumatoid Factor
19	rs78409373	0	47311809	T	G	0.00879288	Rheumatoid Factor
5	rs116254803	0	164291428	C	T	0.00879659	Rheumatoid Factor
3	rs116663731	0	11237417	A	G	0.00879839	Rheumatoid Factor
21	rs221948	0	43633193	A	G	0.00879852	Rheumatoid Factor
9	rs72712126	0	12286336	A	G	0.00880007	Rheumatoid Factor
8	rs62499947	0	53569680	T	C	0.00880019	Rheumatoid Factor
21	rs117292312	0	41350940	T	C	0.008806	Rheumatoid Factor
20	rs79315751	0	25030730	T	C	0.00881137	Rheumatoid Factor
6	rs72956582	0	122008574	C	T	0.00879575	Rheumatoid Factor
21	rs150828989	0	44474003	T	C	0.00901009	Rheumatoid Factor
2	rs111946989	0	18543805	C	T	0.00901199	Rheumatoid Factor
4	rs1281138	0	8220029	A	G	0.00901254	Rheumatoid Factor
7	rs200050314	0	100358090	C	A	0.00921915	Rheumatoid Factor
13	rs7336507	0	67571109	T	C	0.00922193	Rheumatoid Factor
1	rs149073459	0	168066340	T	C	0.00922258	Rheumatoid Factor
1	rs116567176	0	76871194	T	G	0.00922509	Rheumatoid Factor
4	rs2616389	0	54511246	G	A	0.0092253	Rheumatoid Factor
5	rs17520081	0	124593564	C	T	0.00923161	Rheumatoid Factor
11	rs11023505	0	15297843	A	G	0.00923528	Rheumatoid Factor
2	rs80218684	0	106007085	C	T	0.00923528	Rheumatoid Factor
10	rs7086546	0	130347966	C	T	0.00923541	Rheumatoid Factor
11	rs34402645	0	89957837	G	A	0.00923568	Rheumatoid Factor
4	rs141644661	0	110901983	G	A	0.00923954	Rheumatoid Factor
19	rs62623665	0	44635822	A	G	0.00924257	Rheumatoid Factor
9	rs34244025	0	139150738	A	G	0.0092531	Rheumatoid Factor
7	rs10228072	0	29575687	C	T	0.00925349	Rheumatoid Factor
11	rs34605207	0	9125228	A	C	0.00925387	Rheumatoid Factor
17	rs7219446	0	77447393	T	C	0.0092184	Rheumatoid Factor
6	rs76676412	0	110752337	A	G	0.00921802	Rheumatoid Factor
5	rs322019	0	55384562	A	G	0.0092157	Rheumatoid Factor
2	rs893352	0	11996680	A	G	0.00921542	Rheumatoid Factor
11	rs12797014	0	112460736	G	A	0.00917927	Rheumatoid Factor
2	rs114737297	0	5799068	T	C	0.00917947	Rheumatoid Factor
2	rs7565864	0	44282325	A	G	0.00918178	Rheumatoid Factor
17	rs113218396	0	26289495	T	C	0.00918437	Rheumatoid Factor
3	rs73184657	0	187443722	A	C	0.00918556	Rheumatoid Factor
1	rs3124064	0	244635604	T	C	0.00918864	Rheumatoid Factor
1	rs72711444	0	174060937	C	G	0.00919124	Rheumatoid Factor
12	rs6488065	0	9788572	G	A	0.00925557	Rheumatoid Factor
6	rs1265086	0	31109882	G	T	0.00919484	Rheumatoid Factor
16	rs117327556	0	70813292	T	G	0.00919811	Rheumatoid Factor
9	rs117659664	0	78328451	A	C	0.0091986	Rheumatoid Factor
10	rs36005789	0	35787404	A	G	0.00920138	Rheumatoid Factor
6	rs117598467	0	103417535	G	A	0.00920414	Rheumatoid Factor
14	rs117358479	0	95599776	C	T	0.00920922	Rheumatoid Factor
3	rs12495967	0	104041966	C	A	0.0092094	Rheumatoid Factor
3	rs2280222	0	194752416	A	C	0.00921016	Rheumatoid Factor
5	rs70978815	0	37436944	G	GA	0.00919747	Rheumatoid Factor
2	rs17043694	0	115616321	G	A	0.00917707	Rheumatoid Factor
10	rs78922745	0	55138574	G	T	0.00925627	Rheumatoid Factor
2	rs13002158	0	144021712	G	A	0.00925905	Rheumatoid Factor
5	rs139580877	0	35667268	A	G	0.00929451	Rheumatoid Factor
9	Affx-89024101	0	79002362	C	CTTCT	0.00929529	Rheumatoid Factor
3	rs146288985	0	101477221	T	C	0.00929555	Rheumatoid Factor
13	rs117622221	0	79138976	T	C	0.00930391	Rheumatoid Factor
10	rs71471187	0	87819622	C	T	0.0093058	Rheumatoid Factor
9	rs9314838	0	78762118	T	C	0.00930616	Rheumatoid Factor
11	rs118177654	0	103650354	G	A	0.0093094	Rheumatoid Factor
18	rs4799000	0	76804103	T	C	0.0093098	Rheumatoid Factor
10	rs74158906	0	64198408	T	C	0.00931286	Rheumatoid Factor
11	rs61891077	0	104937574	A	G	0.00931367	Rheumatoid Factor
7	rs148822465	0	55625007	A	G	0.00931454	Rheumatoid Factor
2	rs199853325	0	186657192	G	A	0.00931653	Rheumatoid Factor
10	rs7899729	0	55080874	A	G	0.00931798	Rheumatoid Factor
1	rs10753702	0	166051587	T	G	0.00931921	Rheumatoid Factor
13	rs56371091	0	44472416	T	G	0.00931921	Rheumatoid Factor
20	rs117026974	0	10601745	T	C	0.00929403	Rheumatoid Factor
6	rs72866603	0	47399300	C	T	0.00929398	Rheumatoid Factor
6	rs140868873	0	43469299	A	G	0.00929381	Rheumatoid Factor
5	rs59446445	0	154577444	A	G	0.00929022	Rheumatoid Factor
14	rs79633772	0	95784273	A	G	0.00925995	Rheumatoid Factor
12	rs73145000	0	72753848	A	C	0.00926283	Rheumatoid Factor
2	rs76582934	0	77373391	A	G	0.00926627	Rheumatoid Factor
9	rs118143005	0	82387889	G	A	0.0092675	Rheumatoid Factor
3	rs2140450	0	135769746	T	C	0.00926984	Rheumatoid Factor
4	rs12507922	0	121707714	T	C	0.00927059	Rheumatoid Factor
3	rs78908703	0	149787514	T	C	0.00927224	Rheumatoid Factor
13	rs72629436	0	85229948	A	G	0.00925805	Rheumatoid Factor
7	rs76432510	0	9516016	G	A	0.00927247	Rheumatoid Factor
2	rs68115811	0	163896395	G	T	0.00927371	Rheumatoid Factor
10	rs117111267	0	87845394	A	G	0.00928274	Rheumatoid Factor
3	rs589344	0	74392917	T	C	0.00928412	Rheumatoid Factor
16	rs8048962	0	83086518	C	T	0.00928651	Rheumatoid Factor
12	rs11106347	0	92330313	A	G	0.00928747	Rheumatoid Factor
5	rs74976973	0	38160236	C	T	0.00928821	Rheumatoid Factor
2	rs75999927	0	127018724	G	A	0.00928988	Rheumatoid Factor
6	rs117679433	0	116867332	A	G	0.00927359	Rheumatoid Factor
13	rs113606767	0	79225323	T	C	0.00917399	Rheumatoid Factor
4	rs76491431	0	34190279	C	T	0.00917351	Rheumatoid Factor
10	rs11002722	0	54368513	G	A	0.00916921	Rheumatoid Factor
5	Affx-26931898	0	72409094	A	G	0.00905334	Rheumatoid Factor
1	rs1249089	0	48150309	C	T	0.00905556	Rheumatoid Factor
12	rs17009856	0	83086170	G	A	0.00905568	Rheumatoid Factor
5	rs17481288	0	146692203	C	G	0.00905581	Rheumatoid Factor
14	rs118181338	0	106833067	A	G	0.00905609	Rheumatoid Factor
6	rs117547970	0	158193275	A	G	0.00906097	Rheumatoid Factor
16	rs13337252	0	78975103	G	A	0.00906294	Rheumatoid Factor
2	rs2612697	0	111589097	G	A	0.00906351	Rheumatoid Factor
3	rs17330495	0	125000470	G	A	0.00906364	Rheumatoid Factor
8	rs11781720	0	4050710	G	A	0.00906678	Rheumatoid Factor
11	rs118004919	0	69035266	A	G	0.00906889	Rheumatoid Factor
1	rs11206367	0	54940165	C	T	0.00906974	Rheumatoid Factor
4	rs923913	0	164777197	C	T	0.00907087	Rheumatoid Factor
16	rs55814630	0	5828815	T	C	0.00907339	Rheumatoid Factor
12	rs35777997	0	3213308	T	G	0.00907526	Rheumatoid Factor
20	rs190978818	0	61512497	A	G	0.00904939	Rheumatoid Factor
12	rs4964657	0	108596107	C	T	0.00904911	Rheumatoid Factor
5	rs73786428	0	116391443	G	T	0.00904185	Rheumatoid Factor
1	rs151028549	0	155447818	C	T	0.00904049	Rheumatoid Factor
1	rs76337361	0	47231478	T	C	0.00901341	Rheumatoid Factor
15	rs117633634	0	84444530	G	C	0.00901379	Rheumatoid Factor
1	rs72697218	0	120396298	T	C	0.00901478	Rheumatoid Factor
13	rs112350997	0	91839578	G	A	0.00901514	Rheumatoid Factor
9	rs9409323	0	102359018	A	C	0.00901877	Rheumatoid Factor
5	rs79152771	0	154666720	A	G	0.00902141	Rheumatoid Factor
4	rs6812193	0	77198986	T	C	0.00902178	Rheumatoid Factor
18	rs72960322	0	65530857	T	C	0.00907767	Rheumatoid Factor
11	rs11027420	0	23678836	G	T	0.00902187	Rheumatoid Factor
13	rs6563739	0	40239785	G	T	0.00902457	Rheumatoid Factor
13	rs117436383	0	46910828	T	C	0.00902585	Rheumatoid Factor
10	rs17222371	0	27279119	G	T	0.00902896	Rheumatoid Factor
16	rs77998093	0	7960547	C	T	0.00903122	Rheumatoid Factor
6	rs41271310	0	55039413	T	C	0.00903654	Rheumatoid Factor
20	rs41304796	0	17603956	T	C	0.00903745	Rheumatoid Factor
19	rs78291041	0	58118598	T	C	0.0090388	Rheumatoid Factor
1	rs77820372	0	23654791	C	T	0.00902456	Rheumatoid Factor
18	rs118027503	0	77687518	A	G	0.00907947	Rheumatoid Factor
11	rs7122936	0	1374456	C	A	0.00908186	Rheumatoid Factor
8	rs117685691	0	39631965	C	T	0.00908213	Rheumatoid Factor
17	rs62070120	0	35082453	T	C	0.00913369	Rheumatoid Factor
1	rs10399599	0	29768550	G	A	0.00913414	Rheumatoid Factor
17	rs9901756	0	32464154	C	A	0.00913667	Rheumatoid Factor
1	rs12023447	0	64622442	G	A	0.00913707	Rheumatoid Factor
1	rs72763886	0	234571486	A	G	0.00914078	Rheumatoid Factor
22	rs148658812	0	46930313	A	G	0.00914117	Rheumatoid Factor
17	rs62082972	0	67539851	T	G	0.00914182	Rheumatoid Factor
1	rs2984921	0	192551624	A	G	0.00913022	Rheumatoid Factor
20	rs117420127	0	42531065	T	C	0.00914381	Rheumatoid Factor
2	rs79625320	0	241313864	A	G	0.0091486	Rheumatoid Factor
4	rs77295640	0	12449455	C	T	0.00915591	Rheumatoid Factor
15	rs479623	0	35093232	C	T	0.00916186	Rheumatoid Factor
4	rs78504569	0	96012638	C	T	0.00916404	Rheumatoid Factor
4	rs28469880	0	3869878	A	G	0.00916523	Rheumatoid Factor
17	rs17688623	0	10127796	G	C	0.00916566	Rheumatoid Factor
6	rs2621367	0	32768721	A	G	0.0091657	Rheumatoid Factor
21	rs59762461	0	22526217	A	G	0.00914717	Rheumatoid Factor
3	rs115637835	0	63129090	C	T	0.00869031	Rheumatoid Factor
5	rs17286676	0	139749028	A	G	0.00912853	Rheumatoid Factor
3	rs73140254	0	13533382	A	C	0.00912651	Rheumatoid Factor
7	rs10249476	0	127877026	T	G	0.00908255	Rheumatoid Factor
7	rs7807653	0	125569353	T	C	0.00908288	Rheumatoid Factor
9	rs4979487	0	117764709	G	A	0.0090881	Rheumatoid Factor
22	rs73171610	0	27467717	A	G	0.00909345	Rheumatoid Factor
12	rs10743273	0	18629717	C	T	0.00909468	Rheumatoid Factor
22	rs182681767	0	25573488	A	G	0.00909489	Rheumatoid Factor
13	rs77528506	0	28572074	A	G	0.00909946	Rheumatoid Factor
5	rs72759624	0	31964245	A	G	0.00912752	Rheumatoid Factor
5	rs1903799	0	101378449	T	C	0.00910104	Rheumatoid Factor
3	rs3733094	0	61665102	G	A	0.00910564	Rheumatoid Factor
14	rs12589061	0	70189911	C	T	0.00910732	Rheumatoid Factor
3	rs55861404	0	144488369	C	T	0.00911672	Rheumatoid Factor
2	rs116133030	0	45123798	T	C	0.00911745	Rheumatoid Factor
2	rs75858015	0	63765121	T	C	0.00911747	Rheumatoid Factor
7	rs111558363	0	131211926	C	T	0.00911994	Rheumatoid Factor
11	rs327483	0	25826554	T	C	0.0091234	Rheumatoid Factor
9	rs75940346	0	92745839	G	A	0.00910391	Rheumatoid Factor
1	rs554728	0	14540436	G	T	0.00740571	Rheumatoid Factor
12	rs116993466	0	104387477	G	A	0.0086861	Rheumatoid Factor
3	rs113681484	0	37651591	A	G	0.00739603	Rheumatoid Factor
1	rs11210838	0	43827190	A	C	0.00577508	Rheumatoid Factor
2	rs76041851	0	122334784	T	C	0.0057763	Rheumatoid Factor
8	rs73631069	0	20830503	C	T	0.00577749	Rheumatoid Factor
12	rs9658625	0	53497402	G	A	0.00577825	Rheumatoid Factor
1	rs61836914	0	226498784	C	G	0.00577911	Rheumatoid Factor
6	rs78875261	0	140763908	C	T	0.0057793	Rheumatoid Factor
2	rs61729839	0	238277379	T	C	0.00578097	Rheumatoid Factor
1	rs115442754	0	65213823	T	C	0.00578114	Rheumatoid Factor
16	rs149776253	0	89350431	T	C	0.00578332	Rheumatoid Factor
13	rs117567970	0	33513262	T	C	0.00578342	Rheumatoid Factor
17	rs117840247	0	79483206	A	G	0.00578868	Rheumatoid Factor
1	rs116489014	0	228660471	T	C	0.00578887	Rheumatoid Factor
2	rs10174126	0	235960893	T	C	0.00579032	Rheumatoid Factor
5	rs113475652	0	107985758	T	C	0.00579036	Rheumatoid Factor
6	rs4710824	0	170737470	G	T	0.00579372	Rheumatoid Factor
14	rs72722336	0	64778878	G	A	0.00577467	Rheumatoid Factor
20	rs117610184	0	5670332	A	G	0.00577417	Rheumatoid Factor
1	rs76703305	0	80879747	A	C	0.0057734	Rheumatoid Factor
5	rs1389593	0	2959674	G	C	0.00577124	Rheumatoid Factor
16	rs72763670	0	199046	T	C	0.00574387	Rheumatoid Factor
14	rs118143580	0	97812824	T	C	0.00574455	Rheumatoid Factor
3	rs73097929	0	62008204	G	C	0.00574628	Rheumatoid Factor
5	rs72818036	0	172677899	G	A	0.00574817	Rheumatoid Factor
19	rs11666699	0	37680616	G	T	0.00574893	Rheumatoid Factor
14	rs35858830	0	94401102	T	C	0.00575074	Rheumatoid Factor
1	rs80102444	0	25799051	A	G	0.00575153	Rheumatoid Factor
6	rs142544354	0	115360297	C	T	0.00579651	Rheumatoid Factor
16	rs8049038	0	12177673	C	T	0.00575387	Rheumatoid Factor
10	rs16920542	0	20774974	T	C	0.00575468	Rheumatoid Factor
6	rs77111308	0	82163484	T	C	0.00575622	Rheumatoid Factor
18	rs7241153	0	8233086	T	G	0.00575814	Rheumatoid Factor
13	rs17885543	0	96415816	G	A	0.00576206	Rheumatoid Factor
4	rs7670658	0	97783961	T	C	0.00576447	Rheumatoid Factor
1	rs1319782	0	111211533	C	T	0.00576448	Rheumatoid Factor
11	rs78833645	0	131313602	T	C	0.00577051	Rheumatoid Factor
6	rs9364293	0	169199079	T	G	0.00575442	Rheumatoid Factor
17	rs62063008	0	14643059	T	G	0.00574301	Rheumatoid Factor
4	rs62411667	0	20758931	A	G	0.00580011	Rheumatoid Factor
3	rs115511492	0	14856813	G	A	0.00580305	Rheumatoid Factor
5	rs7701523	0	2042028	G	A	0.00584319	Rheumatoid Factor
16	rs7199866	0	17989239	A	C	0.00584381	Rheumatoid Factor
20	rs74790603	0	3916592	T	C	0.00584404	Rheumatoid Factor
3	rs9851070	0	62055059	T	C	0.0058489	Rheumatoid Factor
7	rs118040724	0	25710994	C	T	0.00584938	Rheumatoid Factor
16	rs74247694	0	63798095	C	T	0.00584969	Rheumatoid Factor
4	rs1519245	0	125011207	C	T	0.00585148	Rheumatoid Factor
8	rs16894295	0	97102896	A	G	0.0058526	Rheumatoid Factor
10	rs117141799	0	10952991	T	C	0.00585523	Rheumatoid Factor
7	rs62482923	0	143578993	C	T	0.0058586	Rheumatoid Factor
7	rs74546948	0	1204003	G	A	0.00586197	Rheumatoid Factor
14	rs75403841	0	101014133	C	T	0.00586244	Rheumatoid Factor
2	rs4470353	0	119113876	G	A	0.00586246	Rheumatoid Factor
18	rs12962662	0	60104589	T	C	0.00586322	Rheumatoid Factor
1	rs1915876	0	241501210	T	C	0.00586855	Rheumatoid Factor
7	rs7810666	0	29410168	T	C	0.00584218	Rheumatoid Factor
22	rs34125528	0	27822670	T	TA	0.00584099	Rheumatoid Factor
2	rs75455887	0	65870851	A	G	0.00583914	Rheumatoid Factor
11	rs10734230	0	15127851	G	A	0.00583488	Rheumatoid Factor
1	rs55679125	0	205272962	A	G	0.0058047	Rheumatoid Factor
16	rs61739658	0	1712672	C	T	0.00580605	Rheumatoid Factor
7	rs112236894	0	79234746	A	G	0.00580691	Rheumatoid Factor
5	rs12519731	0	66985860	C	T	0.00581447	Rheumatoid Factor
6	rs17074931	0	113560960	G	T	0.00581459	Rheumatoid Factor
7	rs78482762	0	146937951	C	A	0.00581488	Rheumatoid Factor
4	rs79192237	0	72147490	T	C	0.00581516	Rheumatoid Factor
5	rs17156226	0	103505728	A	G	0.00580133	Rheumatoid Factor
15	rs17684887	0	39506341	C	T	0.00581705	Rheumatoid Factor
19	rs192483922	0	44590851	T	G	0.00582384	Rheumatoid Factor
1	rs591520	0	98964498	G	A	0.00582402	Rheumatoid Factor
14	rs77702754	0	97595862	T	C	0.00582486	Rheumatoid Factor
14	rs114311601	0	94275596	T	C	0.00582637	Rheumatoid Factor
1	rs75069369	0	39159890	T	C	0.00582824	Rheumatoid Factor
4	rs10015979	0	3109442	G	A	0.00583097	Rheumatoid Factor
1	Affx-89017001	0	158563788	G	A	0.00583411	Rheumatoid Factor
16	rs13339422	0	88356707	A	G	0.00581884	Rheumatoid Factor
2	rs34656234	0	55321517	A	G	0.00587506	Rheumatoid Factor
10	rs11187823	0	95984276	G	A	0.00574194	Rheumatoid Factor
4	rs138349269	0	39558053	A	G	0.00574128	Rheumatoid Factor
11	rs112025199	0	75245297	G	A	0.00561743	Rheumatoid Factor
1	rs727853	0	11652029	C	T	0.00561968	Rheumatoid Factor
10	rs77550482	0	121527130	G	A	0.00562347	Rheumatoid Factor
1	rs74116911	0	156883891	C	T	0.00562411	Rheumatoid Factor
3	rs115104735	0	63676512	A	G	0.00562558	Rheumatoid Factor
14	rs149669464	0	51219249	T	C	0.0056277	Rheumatoid Factor
9	rs10121943	0	20538090	T	G	0.00562998	Rheumatoid Factor
7	rs62446544	0	8950148	G	A	0.0056316	Rheumatoid Factor
7	rs4720502	0	45312685	T	C	0.00563239	Rheumatoid Factor
9	rs10967585	0	2698274	T	C	0.00563407	Rheumatoid Factor
10	rs11198846	0	121013417	G	A	0.00563902	Rheumatoid Factor
2	rs1897179	0	68009259	C	A	0.00564018	Rheumatoid Factor
7	rs78911158	0	92272620	A	G	0.0056422	Rheumatoid Factor
10	rs117914519	0	79612590	T	C	0.00564708	Rheumatoid Factor
2	rs16860692	0	220892607	C	T	0.00565001	Rheumatoid Factor
21	rs2824232	0	18472273	A	G	0.00561515	Rheumatoid Factor
15	rs117924944	0	37370177	G	A	0.00561401	Rheumatoid Factor
16	rs201903569	0	46782003	C	T	0.00560942	Rheumatoid Factor
2	rs10186823	0	77280289	T	G	0.00560856	Rheumatoid Factor
9	rs10435864	0	115950706	A	C	0.00558006	Rheumatoid Factor
21	rs2822935	0	16168754	A	G	0.00558015	Rheumatoid Factor
5	rs10519976	0	127528880	G	A	0.00558195	Rheumatoid Factor
10	rs78334811	0	62998875	G	A	0.00558369	Rheumatoid Factor
1	rs76328269	0	165246545	C	T	0.00558792	Rheumatoid Factor
20	rs118096293	0	3532097	T	C	0.00559042	Rheumatoid Factor
6	rs73046016	0	169647213	G	T	0.0055949	Rheumatoid Factor
11	rs1939374	0	99636183	G	A	0.0056516	Rheumatoid Factor
1	rs1361337	0	14620211	T	G	0.00559758	Rheumatoid Factor
12	rs499813	0	117748400	A	G	0.0055988	Rheumatoid Factor
5	rs72746218	0	28046455	C	T	0.00559971	Rheumatoid Factor
2	rs115452935	0	105980837	A	C	0.00560088	Rheumatoid Factor
13	rs117063953	0	47568781	C	A	0.00560156	Rheumatoid Factor
1	rs2476601	0	114377568	A	G	0.0056016	Rheumatoid Factor
12	rs73151033	0	129864810	A	C	0.00560246	Rheumatoid Factor
7	rs77722728	0	147217912	T	C	0.00560371	Rheumatoid Factor
6	rs3817781	0	166905262	T	C	0.00559879	Rheumatoid Factor
21	rs80035875	0	42191870	C	T	0.00574133	Rheumatoid Factor
3	rs6791339	0	178196128	G	T	0.00565293	Rheumatoid Factor
3	rs17802427	0	5450686	T	C	0.00565379	Rheumatoid Factor
16	rs2075831	0	78900527	A	G	0.00570244	Rheumatoid Factor
8	rs117565321	0	65277168	T	G	0.00570505	Rheumatoid Factor
7	rs75693795	0	148372261	A	C	0.00570541	Rheumatoid Factor
2	rs115517483	0	2567905	A	G	0.00570724	Rheumatoid Factor
7	rs147261225	0	27204653	T	C	0.00570794	Rheumatoid Factor
20	rs75980809	0	11661832	C	T	0.00570972	Rheumatoid Factor
12	rs73150846	0	130815992	C	T	0.00571301	Rheumatoid Factor
7	rs62466690	0	93553357	G	A	0.00571427	Rheumatoid Factor
4	rs66535423	0	137403844	T	C	0.00571453	Rheumatoid Factor
1	rs144563626	0	185268875	A	C	0.00571625	Rheumatoid Factor
3	rs73127772	0	66140704	C	A	0.00571639	Rheumatoid Factor
2	rs12612140	0	38882577	C	T	0.0057286	Rheumatoid Factor
22	rs4547629	0	27487232	A	G	0.00573166	Rheumatoid Factor
10	rs10883100	0	100219374	A	T	0.00573952	Rheumatoid Factor
16	Affx-80252442	0	784822	T	C	0.00574041	Rheumatoid Factor
3	rs78015804	0	135950696	A	G	0.00570227	Rheumatoid Factor
2	rs115070315	0	172770582	C	T	0.00569997	Rheumatoid Factor
3	rs77876649	0	75156243	G	C	0.00569633	Rheumatoid Factor
18	rs4798965	0	76365403	T	C	0.00569597	Rheumatoid Factor
7	rs1012768	0	24356504	T	G	0.00565611	Rheumatoid Factor
20	rs11557577	0	18162481	G	C	0.00566298	Rheumatoid Factor
22	rs67843390	0	37559801	T	G	0.00566529	Rheumatoid Factor
3	rs4679334	0	126808242	C	T	0.0056663	Rheumatoid Factor
5	rs77136005	0	25983272	G	A	0.00566682	Rheumatoid Factor
17	Affx-80256013	0	17106267	A	G	0.00566723	Rheumatoid Factor
14	rs117806762	0	36724415	C	A	0.00566808	Rheumatoid Factor
6	rs749005	0	6283666	T	G	0.00565306	Rheumatoid Factor
1	rs189162117	0	93304584	A	G	0.00566923	Rheumatoid Factor
13	rs75498813	0	26504761	T	C	0.00567964	Rheumatoid Factor
6	rs74896012	0	1017091	C	T	0.0056816	Rheumatoid Factor
5	rs56303315	0	110380171	T	C	0.00568799	Rheumatoid Factor
7	rs12673426	0	150186696	G	A	0.00568803	Rheumatoid Factor
12	rs74687996	0	102416312	A	G	0.00568893	Rheumatoid Factor
4	rs7661394	0	171426165	A	G	0.00569359	Rheumatoid Factor
16	rs9925860	0	61999162	T	C	0.0056944	Rheumatoid Factor
3	rs13073042	0	157489422	C	T	0.00566945	Rheumatoid Factor
8	rs187782119	0	63338269	A	T	0.00556929	Rheumatoid Factor
5	rs6882694	0	1686296	G	A	0.00587563	Rheumatoid Factor
5	rs71631923	0	61374288	C	T	0.00587704	Rheumatoid Factor
20	rs11908042	0	6756100	T	C	0.00609033	Rheumatoid Factor
5	rs9332410	0	171658287	C	T	0.00609117	Rheumatoid Factor
6	rs72991294	0	130428179	C	T	0.00609209	Rheumatoid Factor
6	rs117512986	0	105875794	T	C	0.00609726	Rheumatoid Factor
11	rs10898257	0	84255321	A	G	0.0060985	Rheumatoid Factor
12	rs116851795	0	114913348	G	A	0.00609885	Rheumatoid Factor
17	rs142431516	0	29631550	C	T	0.00610266	Rheumatoid Factor
3	rs56362190	0	11019401	C	A	0.00610285	Rheumatoid Factor
16	rs12926841	0	87948015	G	A	0.00610521	Rheumatoid Factor
17	rs2346384	0	31267529	C	A	0.00610576	Rheumatoid Factor
14	rs1169135	0	36624902	T	C	0.00610655	Rheumatoid Factor
2	rs4672897	0	219588134	G	A	0.00610703	Rheumatoid Factor
17	rs7217059	0	31488998	G	T	0.00610798	Rheumatoid Factor
11	rs12366105	0	71852320	C	T	0.00610841	Rheumatoid Factor
13	rs36072698	0	108593673	C	T	0.00610892	Rheumatoid Factor
8	rs11987128	0	1415745	C	T	0.00608949	Rheumatoid Factor
17	rs3924278	0	32302600	A	G	0.00608785	Rheumatoid Factor
12	rs10772942	0	16672401	T	G	0.00608729	Rheumatoid Factor
3	rs76071343	0	107548579	A	G	0.00608595	Rheumatoid Factor
4	rs59336384	0	152719220	T	C	0.00606017	Rheumatoid Factor
6	rs13212534	0	25983010	A	G	0.00606138	Rheumatoid Factor
2	rs55852210	0	202693975	T	C	0.00606568	Rheumatoid Factor
11	rs630923	0	118754353	A	C	0.00606573	Rheumatoid Factor
16	rs118062845	0	17344632	C	T	0.00606621	Rheumatoid Factor
5	rs115534123	0	170145135	G	T	0.00606769	Rheumatoid Factor
9	rs1977249	0	89874486	T	C	0.00606963	Rheumatoid Factor
9	Affx-52372194	0	33922488	C	CCT	0.00610951	Rheumatoid Factor
1	rs12037104	0	211833095	T	C	0.00607066	Rheumatoid Factor
9	rs145697117	0	125673614	G	C	0.00607487	Rheumatoid Factor
9	rs190490829	0	109690286	A	G	0.00607712	Rheumatoid Factor
8	rs7001360	0	8453946	G	T	0.00607731	Rheumatoid Factor
22	rs5761749	0	27180392	C	T	0.00608162	Rheumatoid Factor
5	rs35249275	0	163154512	T	C	0.00608466	Rheumatoid Factor
11	rs10836154	0	34108305	T	C	0.00608502	Rheumatoid Factor
16	rs72770838	0	2984254	G	T	0.00608591	Rheumatoid Factor
6	rs78281108	0	38431235	T	G	0.00607422	Rheumatoid Factor
20	rs147329875	0	32369114	G	A	0.00605978	Rheumatoid Factor
6	rs9459073	0	164782522	G	A	0.00610964	Rheumatoid Factor
16	rs59843194	0	7093438	G	A	0.00611068	Rheumatoid Factor
2	rs6732367	0	236015516	G	A	0.00615984	Rheumatoid Factor
5	rs75431091	0	139231255	T	C	0.00616225	Rheumatoid Factor
7	rs7789919	0	12743015	A	G	0.00616252	Rheumatoid Factor
2	rs10183656	0	165561108	C	A	0.00616376	Rheumatoid Factor
2	rs190364212	0	29148008	G	A	0.00616541	Rheumatoid Factor
5	rs3853205	0	95960740	G	T	0.00616925	Rheumatoid Factor
11	rs72986108	0	105350168	T	C	0.00617	Rheumatoid Factor
14	rs117473458	0	38261632	T	C	0.00617363	Rheumatoid Factor
6	rs7740579	0	169371101	C	T	0.00617637	Rheumatoid Factor
6	rs9505897	0	169646751	G	T	0.00617835	Rheumatoid Factor
10	rs76179237	0	25529486	C	T	0.0061786	Rheumatoid Factor
9	rs4837376	0	132293754	C	A	0.00618093	Rheumatoid Factor
13	rs117625948	0	65228682	A	G	0.00618181	Rheumatoid Factor
21	rs182642680	0	22656629	C	T	0.00618472	Rheumatoid Factor
2	rs35073965	0	66550979	A	G	0.00618648	Rheumatoid Factor
17	rs76298822	0	35631252	T	C	0.00615638	Rheumatoid Factor
1	rs79483737	0	51893014	T	C	0.00615571	Rheumatoid Factor
11	rs77179348	0	87230773	A	G	0.00615348	Rheumatoid Factor
8	rs2926201	0	110274913	T	C	0.00615332	Rheumatoid Factor
14	rs4902630	0	69142390	G	A	0.00611207	Rheumatoid Factor
6	rs7450718	0	21239703	T	C	0.00611619	Rheumatoid Factor
19	rs7255462	0	33688495	C	T	0.00612316	Rheumatoid Factor
3	rs116078994	0	41100272	A	C	0.00612543	Rheumatoid Factor
6	rs117231359	0	169661340	G	A	0.00612707	Rheumatoid Factor
5	rs78638022	0	91440911	T	C	0.00612769	Rheumatoid Factor
5	Affx-52340189	0	140811394	T	TC	0.00613159	Rheumatoid Factor
18	rs111987098	0	3900480	A	C	0.00611019	Rheumatoid Factor
20	rs6030852	0	42040075	T	C	0.00613405	Rheumatoid Factor
3	rs74828214	0	62592805	C	T	0.00613697	Rheumatoid Factor
1	rs2076492	0	10808587	G	A	0.00613709	Rheumatoid Factor
7	rs17153296	0	79663989	T	C	0.00613745	Rheumatoid Factor
5	rs7726587	0	97946068	G	A	0.0061461	Rheumatoid Factor
3	rs73156205	0	117341562	C	T	0.00614813	Rheumatoid Factor
1	rs74784652	0	99469397	G	T	0.0061482	Rheumatoid Factor
22	rs78772542	0	26582728	A	G	0.0061493	Rheumatoid Factor
11	rs1793518	0	131149978	T	C	0.00613434	Rheumatoid Factor
3	rs34391522	0	58519731	C	CTCTG	0.00587607	Rheumatoid Factor
11	rs76274604	0	7060977	T	A	0.00605804	Rheumatoid Factor
15	rs75106522	0	78953376	A	G	0.00605619	Rheumatoid Factor
4	rs76229833	0	18942382	T	C	0.00591329	Rheumatoid Factor
2	rs187904220	0	100475992	T	C	0.00591388	Rheumatoid Factor
9	rs117452400	0	116007872	A	C	0.00591787	Rheumatoid Factor
10	rs75028114	0	54293076	C	T	0.00592052	Rheumatoid Factor
6	rs72909680	0	52202508	T	G	0.00592215	Rheumatoid Factor
10	rs114282354	0	77636883	C	G	0.00592625	Rheumatoid Factor
19	rs7255012	0	14766649	G	T	0.00592723	Rheumatoid Factor
1	rs12145189	0	92123231	A	C	0.00593143	Rheumatoid Factor
15	rs16966245	0	53880804	C	T	0.00593312	Rheumatoid Factor
11	rs12802248	0	22395838	C	T	0.00593346	Rheumatoid Factor
6	rs11753165	0	166509945	T	G	0.00593442	Rheumatoid Factor
14	rs79511923	0	55179766	A	G	0.00593707	Rheumatoid Factor
2	rs13025765	0	127886233	T	C	0.00593739	Rheumatoid Factor
6	rs1015149	0	41658889	T	C	0.00593986	Rheumatoid Factor
6	rs6903994	0	126438497	C	T	0.00594194	Rheumatoid Factor
6	rs3011854	0	83213123	T	C	0.00591219	Rheumatoid Factor
17	rs146379816	0	7127698	T	C	0.00591169	Rheumatoid Factor
3	rs7650434	0	115144142	G	A	0.00590953	Rheumatoid Factor
7	rs73081880	0	28691297	A	G	0.00590476	Rheumatoid Factor
1	rs12132162	0	226657097	G	T	0.00588278	Rheumatoid Factor
1	rs114509131	0	120312782	C	T	0.00588649	Rheumatoid Factor
2	rs146496725	0	166747445	C	G	0.0058865	Rheumatoid Factor
6	rs9277489	0	33053942	C	T	0.00588997	Rheumatoid Factor
19	rs67337363	0	14650562	T	C	0.00589199	Rheumatoid Factor
4	rs17032168	0	103137577	A	G	0.00589256	Rheumatoid Factor
21	rs659057	0	44767404	G	C	0.00589404	Rheumatoid Factor
11	rs117641076	0	90827963	G	T	0.00594349	Rheumatoid Factor
10	rs113623970	0	93402545	C	G	0.00589454	Rheumatoid Factor
9	rs10812428	0	26614847	T	C	0.00589711	Rheumatoid Factor
7	rs17140667	0	19139417	C	T	0.00589854	Rheumatoid Factor
11	rs116967555	0	131268930	G	T	0.00589948	Rheumatoid Factor
11	rs11213498	0	110475309	C	T	0.0059013	Rheumatoid Factor
16	rs115125308	0	51299518	A	G	0.00590238	Rheumatoid Factor
3	rs3755733	0	71020900	G	T	0.00590459	Rheumatoid Factor
16	rs117957142	0	30887482	C	T	0.00590464	Rheumatoid Factor
3	rs9883097	0	191932796	A	C	0.00589528	Rheumatoid Factor
7	Affx-30194013	0	2271720	G	A	0.00605792	Rheumatoid Factor
10	rs2388710	0	8331259	A	T	0.00594526	Rheumatoid Factor
3	rs56107907	0	109727181	A	G	0.00594934	Rheumatoid Factor
5	rs75827963	0	137867042	C	T	0.00600518	Rheumatoid Factor
21	rs145853554	0	43698628	A	G	0.00600718	Rheumatoid Factor
2	rs61752223	0	228881588	T	C	0.00601644	Rheumatoid Factor
1	rs72761657	0	243933803	C	T	0.00602074	Rheumatoid Factor
4	rs73242649	0	57963046	A	C	0.00602114	Rheumatoid Factor
10	rs35227156	0	24812865	G	C	0.00602136	Rheumatoid Factor
3	rs17791975	0	85118035	G	A	0.00602752	Rheumatoid Factor
7	rs2072179	0	139662072	C	T	0.00602925	Rheumatoid Factor
2	rs2010038	0	133062562	A	G	0.00602973	Rheumatoid Factor
2	rs16863222	0	16195030	G	A	0.00602993	Rheumatoid Factor
2	rs4972595	0	174472265	A	G	0.00603444	Rheumatoid Factor
11	rs1145393	0	99682530	G	T	0.00603795	Rheumatoid Factor
4	rs114519631	0	109215680	T	C	0.00603871	Rheumatoid Factor
20	rs118010736	0	40711058	A	G	0.0060485	Rheumatoid Factor
4	rs61758693	0	148944560	C	A	0.0060509	Rheumatoid Factor
2	rs1476196	0	50402936	A	C	0.00600134	Rheumatoid Factor
3	rs373572	0	8955389	C	T	0.00599827	Rheumatoid Factor
10	rs35816343	0	25790632	A	G	0.0059981	Rheumatoid Factor
5	rs73752784	0	50168461	T	C	0.00599604	Rheumatoid Factor
6	rs2256974	0	31555392	A	C	0.00595193	Rheumatoid Factor
18	rs75192696	0	27552775	T	C	0.0059647	Rheumatoid Factor
16	rs17238486	0	47235548	A	G	0.00596637	Rheumatoid Factor
4	rs10015914	0	185945599	C	T	0.00596982	Rheumatoid Factor
4	rs231200	0	1993006	C	A	0.00597155	Rheumatoid Factor
19	rs137932199	0	39009932	A	G	0.00597259	Rheumatoid Factor
2	rs13412541	0	79899475	G	A	0.00597288	Rheumatoid Factor
17	rs147985387	0	42089387	A	G	0.00594842	Rheumatoid Factor
6	rs75237449	0	22197042	C	T	0.00597546	Rheumatoid Factor
14	rs78229611	0	90147781	G	A	0.00597974	Rheumatoid Factor
5	rs78990482	0	162684658	G	A	0.00598201	Rheumatoid Factor
3	rs116481657	0	191731554	T	C	0.00598206	Rheumatoid Factor
5	rs142117467	0	147788749	A	C	0.00598265	Rheumatoid Factor
1	rs56064810	0	102149506	G	A	0.00598366	Rheumatoid Factor
17	rs80010790	0	5312892	G	A	0.00598634	Rheumatoid Factor
16	rs3813750	0	4919253	G	A	0.00599129	Rheumatoid Factor
2	rs199798987	0	72945368	T	C	0.00597607	Rheumatoid Factor
10	rs117485125	0	90838320	A	G	0.00556364	Rheumatoid Factor
1	rs12026325	0	232812559	C	T	0.00556345	Rheumatoid Factor
2	rs77278745	0	44797021	C	T	0.0055614	Rheumatoid Factor
5	rs75783524	0	142547433	T	C	0.00514538	Rheumatoid Factor
19	rs6509622	0	30217150	T	C	0.00514635	Rheumatoid Factor
13	rs78539879	0	104320376	C	T	0.00514954	Rheumatoid Factor
7	rs143222855	0	30821716	T	A	0.00515144	Rheumatoid Factor
18	rs1899122	0	62475160	G	A	0.00515171	Rheumatoid Factor
22	rs17248343	0	50681010	C	A	0.0051527	Rheumatoid Factor
9	rs10959567	0	11144781	G	A	0.0051527	Rheumatoid Factor
2	rs874107	0	122835569	T	C	0.00515623	Rheumatoid Factor
17	rs2361710	0	78111877	C	T	0.00515828	Rheumatoid Factor
3	rs7617157	0	86570685	G	A	0.00515887	Rheumatoid Factor
3	rs75403178	0	144499936	A	G	0.00516016	Rheumatoid Factor
9	rs10118031	0	3828609	A	G	0.00516243	Rheumatoid Factor
6	rs7745040	0	32664332	C	T	0.00516389	Rheumatoid Factor
12	rs117511713	0	82059021	A	C	0.00516394	Rheumatoid Factor
1	rs111375655	0	38958094	T	C	0.00516893	Rheumatoid Factor
20	rs56240343	0	47077616	T	C	0.0051406	Rheumatoid Factor
10	rs117563776	0	112194314	T	C	0.00513903	Rheumatoid Factor
21	rs1000472	0	44777878	T	C	0.00513738	Rheumatoid Factor
8	rs111622961	0	70744224	T	C	0.00512795	Rheumatoid Factor
5	rs143646937	0	172750223	T	C	0.00509803	Rheumatoid Factor
15	rs77446591	0	78687742	T	C	0.00509853	Rheumatoid Factor
3	rs62255683	0	78429993	A	G	0.0050989	Rheumatoid Factor
9	rs35813466	0	35038844	A	G	0.00509895	Rheumatoid Factor
18	rs4359542	0	74391905	C	T	0.00509939	Rheumatoid Factor
4	rs16855843	0	43329681	C	T	0.00509949	Rheumatoid Factor
3	rs79938369	0	86937265	C	T	0.00510176	Rheumatoid Factor
2	rs2312083	0	69111794	C	T	0.00517386	Rheumatoid Factor
6	rs6927215	0	149429579	A	G	0.00510524	Rheumatoid Factor
10	rs61867304	0	106596323	A	G	0.00510813	Rheumatoid Factor
20	rs10446037	0	19416489	G	A	0.00511082	Rheumatoid Factor
19	rs59102460	0	15233732	A	G	0.00511293	Rheumatoid Factor
2	rs400960	0	114785397	T	G	0.00511742	Rheumatoid Factor
22	rs78385329	0	35002559	T	C	0.00512232	Rheumatoid Factor
18	rs17294827	0	70455012	T	C	0.0051228	Rheumatoid Factor
10	rs12242177	0	112779690	A	G	0.00512395	Rheumatoid Factor
14	rs17114828	0	29916395	A	G	0.00510716	Rheumatoid Factor
2	rs10195655	0	46467202	G	A	0.00509664	Rheumatoid Factor
6	rs116056804	0	37527758	T	C	0.00517928	Rheumatoid Factor
1	rs12407333	0	81881097	C	T	0.00518201	Rheumatoid Factor
12	rs1567641	0	127180300	T	C	0.00523858	Rheumatoid Factor
14	rs10438214	0	94453701	G	A	0.00524066	Rheumatoid Factor
2	rs75430612	0	102657959	G	A	0.00524132	Rheumatoid Factor
3	rs80349135	0	156772055	A	G	0.00524262	Rheumatoid Factor
19	rs142210016	0	52249442	T	C	0.00524457	Rheumatoid Factor
15	rs34842555	0	25220253	A	G	0.00524522	Rheumatoid Factor
10	rs2777517	0	34082310	T	G	0.00525043	Rheumatoid Factor
3	rs250395	0	8917325	T	C	0.00525671	Rheumatoid Factor
2	rs11683295	0	44316109	G	A	0.00525708	Rheumatoid Factor
9	rs16931956	0	14554211	T	C	0.00526244	Rheumatoid Factor
10	rs16914644	0	62006261	C	T	0.00526308	Rheumatoid Factor
18	rs78942247	0	57573738	C	G	0.00526374	Rheumatoid Factor
9	rs57793559	0	134141629	A	G	0.00526749	Rheumatoid Factor
5	rs433274	0	3203444	T	C	0.00526769	Rheumatoid Factor
6	rs12664343	0	23730124	T	C	0.00526884	Rheumatoid Factor
3	rs115538516	0	195969224	T	G	0.00523606	Rheumatoid Factor
14	rs12892002	0	35850184	A	G	0.00523064	Rheumatoid Factor
2	rs185797126	0	26487493	G	A	0.00523036	Rheumatoid Factor
9	rs16936190	0	1979400	C	G	0.00522971	Rheumatoid Factor
6	rs603089	0	25877970	A	G	0.00518239	Rheumatoid Factor
2	rs115426041	0	53302809	C	T	0.00518766	Rheumatoid Factor
19	rs78529336	0	40049847	T	C	0.00518868	Rheumatoid Factor
6	rs11155714	0	150525451	G	T	0.00519287	Rheumatoid Factor
9	rs76995544	0	2166160	C	T	0.00519299	Rheumatoid Factor
14	rs76772550	0	92970259	A	C	0.00519379	Rheumatoid Factor
9	rs10819533	0	132293377	G	A	0.00519615	Rheumatoid Factor
3	rs9833791	0	70453579	G	A	0.00518048	Rheumatoid Factor
5	rs201891387	0	180338602	A	G	0.00519991	Rheumatoid Factor
7	rs10250982	0	155281789	C	T	0.00520624	Rheumatoid Factor
14	rs77766908	0	71299911	T	C	0.00520798	Rheumatoid Factor
4	rs17206751	0	181836259	G	T	0.00520931	Rheumatoid Factor
10	rs118037371	0	56993693	A	G	0.00521573	Rheumatoid Factor
2	rs2232315	0	169757432	A	G	0.00521584	Rheumatoid Factor
6	rs115619095	0	56275972	T	C	0.00521708	Rheumatoid Factor
2	rs76594202	0	183480999	G	A	0.00521905	Rheumatoid Factor
4	rs7669048	0	159179641	C	T	0.00520215	Rheumatoid Factor
3	rs62295765	0	191824535	T	C	0.00527013	Rheumatoid Factor
20	rs115176579	0	5650120	A	G	0.00509364	Rheumatoid Factor
3	rs61791114	0	170748859	C	T	0.00509	Rheumatoid Factor
17	rs9906046	0	14892609	G	A	0.0049692	Rheumatoid Factor
6	rs9490326	0	121903851	G	A	0.00496983	Rheumatoid Factor
15	rs72745455	0	67629196	C	T	0.00497097	Rheumatoid Factor
2	rs889835	0	222845062	C	T	0.00497302	Rheumatoid Factor
4	rs140207606	0	89039396	A	G	0.00497306	Rheumatoid Factor
4	rs11723746	0	91962630	A	G	0.00497309	Rheumatoid Factor
16	rs61729474	0	85668594	T	C	0.00497611	Rheumatoid Factor
8	rs28378279	0	26041027	C	T	0.00498037	Rheumatoid Factor
4	rs13125616	0	122175441	A	G	0.00498736	Rheumatoid Factor
9	rs7034233	0	89669665	A	G	0.00498876	Rheumatoid Factor
1	rs1339771	0	216048754	T	C	0.00499009	Rheumatoid Factor
6	rs6922738	0	77369221	A	G	0.00499029	Rheumatoid Factor
15	rs17360825	0	69564016	G	A	0.00499084	Rheumatoid Factor
5	rs114586163	0	154366791	G	A	0.00499165	Rheumatoid Factor
8	rs17066354	0	3399578	G	T	0.00499473	Rheumatoid Factor
7	rs74982326	0	10769392	G	A	0.0049676	Rheumatoid Factor
1	rs79365356	0	218878185	T	G	0.00496677	Rheumatoid Factor
8	rs13261407	0	109842359	C	A	0.00496586	Rheumatoid Factor
12	rs76550606	0	127219380	A	G	0.00496187	Rheumatoid Factor
2	rs75174176	0	112860482	A	G	0.00493504	Rheumatoid Factor
17	rs17638994	0	75996240	G	T	0.00740376	Rheumatoid Factor
3	rs162873	0	78883730	T	C	0.00493653	Rheumatoid Factor
16	rs7193314	0	84627455	G	A	0.00494068	Rheumatoid Factor
6	rs3873444	0	32682724	T	C	0.0049431	Rheumatoid Factor
2	rs7591779	0	2251202	C	T	0.00494323	Rheumatoid Factor
11	rs78198741	0	74958962	C	T	0.0049449	Rheumatoid Factor
20	rs73892471	0	2502533	A	G	0.00499776	Rheumatoid Factor
20	rs76290808	0	41927805	T	C	0.00494669	Rheumatoid Factor
15	rs77257205	0	36649261	T	G	0.00495245	Rheumatoid Factor
6	rs28361060	0	32303848	A	G	0.00495256	Rheumatoid Factor
1	rs72674152	0	66861431	T	C	0.00495298	Rheumatoid Factor
10	rs11816946	0	58384614	C	T	0.00495834	Rheumatoid Factor
6	rs6932386	0	149385511	A	G	0.00495849	Rheumatoid Factor
1	rs17478723	0	223179729	T	A	0.00495942	Rheumatoid Factor
21	rs2831460	0	29446989	A	C	0.00496057	Rheumatoid Factor
16	rs117431614	0	72523927	T	C	0.00495101	Rheumatoid Factor
11	rs56053659	0	12909766	C	T	0.00509318	Rheumatoid Factor
4	rs55766780	0	188088955	C	T	0.00499783	Rheumatoid Factor
19	rs11668526	0	54749060	C	T	0.00499902	Rheumatoid Factor
11	rs17666075	0	107297902	A	G	0.00504158	Rheumatoid Factor
20	rs73112110	0	31339948	C	T	0.00504279	Rheumatoid Factor
4	rs11727001	0	24602818	A	G	0.00504637	Rheumatoid Factor
19	rs117467958	0	51292858	C	T	0.0050483	Rheumatoid Factor
2	rs72774905	0	2678989	A	G	0.0050491	Rheumatoid Factor
10	rs11593650	0	60121414	G	A	0.00504958	Rheumatoid Factor
16	rs78356736	0	65710913	A	G	0.00505085	Rheumatoid Factor
20	rs8126263	0	23766277	T	C	0.00505262	Rheumatoid Factor
4	rs4519816	0	35054077	G	A	0.00506105	Rheumatoid Factor
3	rs62247898	0	42881032	C	T	0.00506285	Rheumatoid Factor
7	rs4718694	0	67473948	A	G	0.00506313	Rheumatoid Factor
16	rs117741820	0	15885171	A	G	0.00507197	Rheumatoid Factor
9	rs199565672	0	138387415	A	G	0.00507848	Rheumatoid Factor
12	rs7135543	0	43620275	C	A	0.00508109	Rheumatoid Factor
3	rs73176388	0	180929557	C	T	0.00508807	Rheumatoid Factor
18	rs12968260	0	23408707	G	A	0.0050378	Rheumatoid Factor
16	rs78636394	0	30839249	T	C	0.00503609	Rheumatoid Factor
15	rs145494146	0	85341891	T	C	0.00503148	Rheumatoid Factor
5	rs10036946	0	173979305	A	G	0.00503067	Rheumatoid Factor
2	rs62189896	0	239649072	G	A	0.00500238	Rheumatoid Factor
13	rs17716234	0	60109081	A	G	0.00500436	Rheumatoid Factor
12	rs78250896	0	42501640	C	G	0.00500485	Rheumatoid Factor
7	rs78537622	0	118387640	C	T	0.00500834	Rheumatoid Factor
11	rs2463834	0	62079969	C	T	0.00501061	Rheumatoid Factor
3	rs2270463	0	8775077	T	G	0.00501205	Rheumatoid Factor
6	rs63592761	0	14918945	C	T	0.00501681	Rheumatoid Factor
2	rs72940410	0	205733292	A	G	0.00499791	Rheumatoid Factor
7	rs73134268	0	66540130	C	T	0.00501714	Rheumatoid Factor
20	rs2297854	0	58349807	A	G	0.00502309	Rheumatoid Factor
14	rs61979219	0	75830638	T	C	0.00502619	Rheumatoid Factor
16	rs111826559	0	65880633	T	C	0.00502736	Rheumatoid Factor
11	rs114750615	0	13032480	G	A	0.00502751	Rheumatoid Factor
2	rs114235523	0	101332838	T	C	0.00502949	Rheumatoid Factor
9	rs10512296	0	104993672	C	T	0.00503044	Rheumatoid Factor
14	rs71423887	0	106439620	A	G	0.00503066	Rheumatoid Factor
6	rs75270276	0	168552585	G	A	0.0050226	Rheumatoid Factor
11	rs34666228	0	123385425	T	G	0.00527076	Rheumatoid Factor
8	rs2741692	0	6780107	A	G	0.00527282	Rheumatoid Factor
4	rs112446028	0	40545972	A	G	0.00527373	Rheumatoid Factor
4	rs7684872	0	100827622	G	A	0.00544759	Rheumatoid Factor
1	rs28360406	0	171246719	A	C	0.0054501	Rheumatoid Factor
9	rs1337692	0	104631156	G	A	0.00545044	Rheumatoid Factor
22	rs17302926	0	39585922	C	T	0.00545209	Rheumatoid Factor
20	rs75660001	0	9472873	T	C	0.00545332	Rheumatoid Factor
13	rs55704559	0	20762872	C	T	0.00545558	Rheumatoid Factor
22	rs739310	0	27051299	G	A	0.00545782	Rheumatoid Factor
9	rs76806472	0	80166530	G	A	0.005464	Rheumatoid Factor
3	rs75790563	0	60487327	T	C	0.00546429	Rheumatoid Factor
7	rs73177429	0	70938704	A	G	0.00546449	Rheumatoid Factor
1	rs4483451	0	81817246	C	T	0.0054665	Rheumatoid Factor
2	rs72886583	0	183828337	A	G	0.00547074	Rheumatoid Factor
7	rs74880288	0	14417870	T	C	0.00547335	Rheumatoid Factor
6	rs117427857	0	69813587	T	C	0.00547526	Rheumatoid Factor
2	rs111363322	0	160542967	A	G	0.0054755	Rheumatoid Factor
18	rs117490815	0	53997046	C	A	0.00544734	Rheumatoid Factor
3	rs12630927	0	995511	C	A	0.00544475	Rheumatoid Factor
1	rs78632608	0	84143630	G	A	0.00544367	Rheumatoid Factor
1	rs144811959	0	169572294	A	G	0.00544116	Rheumatoid Factor
21	rs41312993	0	35819445	G	A	0.00540975	Rheumatoid Factor
10	rs10508679	0	24793880	A	G	0.00541204	Rheumatoid Factor
11	rs7119277	0	131074648	A	G	0.00541213	Rheumatoid Factor
9	rs3780193	0	80932515	A	C	0.00541448	Rheumatoid Factor
8	rs2730136	0	40278197	T	C	0.00541651	Rheumatoid Factor
4	rs28989208	0	144278376	T	C	0.00541804	Rheumatoid Factor
9	rs1377197	0	21683805	C	T	0.00541973	Rheumatoid Factor
19	rs60121236	0	1495831	T	C	0.00547692	Rheumatoid Factor
11	rs6590322	0	128206410	C	T	0.0054205	Rheumatoid Factor
1	rs60146503	0	244339226	A	C	0.00542302	Rheumatoid Factor
7	rs1496774	0	78310108	G	T	0.00542334	Rheumatoid Factor
1	rs34779570	0	102955385	C	CA	0.00542473	Rheumatoid Factor
15	rs16962705	0	36510176	G	A	0.00543082	Rheumatoid Factor
18	rs117394184	0	6472983	A	C	0.00543484	Rheumatoid Factor
22	rs147523583	0	43568439	C	T	0.00543918	Rheumatoid Factor
6	rs201652810	0	121602832	A	T	0.00543994	Rheumatoid Factor
17	rs3902025	0	38119254	G	T	0.00542251	Rheumatoid Factor
17	rs202217517	0	77077007	T	C	0.00540975	Rheumatoid Factor
11	rs1039778	0	134668665	G	A	0.00548164	Rheumatoid Factor
8	rs79615697	0	146225656	T	C	0.00548611	Rheumatoid Factor
1	rs11590090	0	113313563	A	C	0.00553709	Rheumatoid Factor
12	rs117416600	0	13541120	A	G	0.00554212	Rheumatoid Factor
4	rs4859907	0	78987328	G	A	0.00554336	Rheumatoid Factor
15	rs4329872	0	96604173	A	G	0.00554787	Rheumatoid Factor
8	rs117923462	0	9776261	C	T	0.00554904	Rheumatoid Factor
20	rs13045042	0	42058688	C	A	0.00555182	Rheumatoid Factor
3	rs116456478	0	141838196	A	G	0.00555546	Rheumatoid Factor
13	rs75038170	0	23863289	G	T	0.00555554	Rheumatoid Factor
10	rs2892394	0	1740278	C	A	0.00555568	Rheumatoid Factor
4	rs7672425	0	182459681	T	G	0.0055572	Rheumatoid Factor
5	rs72706781	0	1945436	A	G	0.00555842	Rheumatoid Factor
19	rs2903648	0	32091682	C	A	0.00555936	Rheumatoid Factor
7	rs4731568	0	128904801	T	C	0.00555955	Rheumatoid Factor
7	rs2305323	0	128633722	C	T	0.0055599	Rheumatoid Factor
8	rs117695523	0	64070801	A	G	0.00556019	Rheumatoid Factor
14	rs10483413	0	33065432	T	C	0.00553416	Rheumatoid Factor
3	rs1836955	0	21221169	G	T	0.00553191	Rheumatoid Factor
18	rs16974035	0	10279356	G	A	0.00553172	Rheumatoid Factor
12	rs7978380	0	118075670	G	A	0.00553055	Rheumatoid Factor
5	rs11167612	0	152506255	A	G	0.00548736	Rheumatoid Factor
3	rs11129411	0	30535423	A	G	0.00548919	Rheumatoid Factor
17	rs7209936	0	80926215	C	A	0.0054905	Rheumatoid Factor
16	rs1641996	0	29124150	A	G	0.00549085	Rheumatoid Factor
21	rs2845778	0	38027731	T	C	0.00549776	Rheumatoid Factor
8	rs62514012	0	134213599	C	T	0.00549962	Rheumatoid Factor
6	rs720203	0	123627146	A	G	0.00550021	Rheumatoid Factor
12	rs139767850	0	101777396	G	A	0.00548278	Rheumatoid Factor
4	rs72701466	0	168219869	A	C	0.00550518	Rheumatoid Factor
2	rs72817890	0	102713909	T	C	0.00551129	Rheumatoid Factor
20	rs141195716	0	61485507	T	C	0.00552166	Rheumatoid Factor
1	rs34581837	0	17683554	C	T	0.00552212	Rheumatoid Factor
6	rs116022166	0	18408005	A	G	0.00552301	Rheumatoid Factor
9	rs620355	0	79175162	T	C	0.00552408	Rheumatoid Factor
20	rs6072915	0	41595968	G	A	0.00552761	Rheumatoid Factor
6	rs7761958	0	165552864	T	C	0.00552886	Rheumatoid Factor
18	rs11662886	0	8980081	G	A	0.0055058	Rheumatoid Factor
8	rs77487727	0	22739779	A	G	0.00540924	Rheumatoid Factor
17	rs8067130	0	13795793	G	C	0.00540471	Rheumatoid Factor
13	rs56329070	0	91403598	T	C	0.00540302	Rheumatoid Factor
1	rs114834165	0	62660991	A	T	0.00531315	Rheumatoid Factor
7	rs117376009	0	34094387	T	C	0.00531337	Rheumatoid Factor
2	rs72822490	0	65607203	T	C	0.00531343	Rheumatoid Factor
7	rs117231075	0	45126178	T	C	0.00531511	Rheumatoid Factor
7	rs10233927	0	47706121	A	G	0.00531698	Rheumatoid Factor
10	rs140233181	0	5437351	T	C	0.00531842	Rheumatoid Factor
7	rs6959300	0	109982755	G	A	0.00532511	Rheumatoid Factor
18	rs72958742	0	69369735	G	A	0.00532593	Rheumatoid Factor
10	rs55915659	0	61794926	A	G	0.00532711	Rheumatoid Factor
10	rs3802576	0	13321600	C	T	0.00532816	Rheumatoid Factor
9	rs78959143	0	101665569	A	G	0.00532826	Rheumatoid Factor
5	rs111820457	0	11064277	A	G	0.00532863	Rheumatoid Factor
12	rs60424226	0	127740027	T	C	0.00532928	Rheumatoid Factor
6	rs3016013	0	31351242	G	A	0.00532931	Rheumatoid Factor
11	rs142947527	0	75298748	G	A	0.00532936	Rheumatoid Factor
9	rs4246898	0	115921047	A	C	0.00531004	Rheumatoid Factor
5	rs60102751	0	150827427	A	G	0.00530787	Rheumatoid Factor
1	rs17022700	0	214528156	A	G	0.00530677	Rheumatoid Factor
11	rs117645883	0	126372657	T	G	0.00530189	Rheumatoid Factor
17	rs61735456	0	4859365	A	G	0.00527757	Rheumatoid Factor
17	rs11079820	0	46474118	T	G	0.00527916	Rheumatoid Factor
2	rs876997	0	7405579	T	C	0.00527995	Rheumatoid Factor
2	rs78593065	0	201085970	C	T	0.00528146	Rheumatoid Factor
22	rs6008939	0	47038081	A	G	0.00528221	Rheumatoid Factor
8	rs6996577	0	111679614	G	A	0.00528319	Rheumatoid Factor
18	rs8087616	0	60022321	C	T	0.00528358	Rheumatoid Factor
2	rs10495485	0	2284083	C	T	0.00533216	Rheumatoid Factor
7	rs12700958	0	29413388	G	A	0.00528372	Rheumatoid Factor
12	rs117410737	0	100042852	A	G	0.0052907	Rheumatoid Factor
8	rs74443212	0	116987426	A	C	0.00529343	Rheumatoid Factor
10	rs117760140	0	83609294	T	C	0.00529535	Rheumatoid Factor
6	rs3828912	0	31465726	A	C	0.00529752	Rheumatoid Factor
9	rs140653664	0	35870133	T	C	0.00529778	Rheumatoid Factor
3	rs78251974	0	102728239	G	A	0.00529799	Rheumatoid Factor
2	rs73147992	0	5285452	T	C	0.00530056	Rheumatoid Factor
4	rs115319955	0	90969180	A	G	0.00528952	Rheumatoid Factor
6	rs74615394	0	151190846	A	G	0.00533362	Rheumatoid Factor
3	rs77353459	0	76567426	G	T	0.00533485	Rheumatoid Factor
11	rs77362863	0	57290272	T	C	0.00533585	Rheumatoid Factor
12	rs12366982	0	106675868	G	C	0.0053763	Rheumatoid Factor
18	rs55807359	0	58636593	C	G	0.00537708	Rheumatoid Factor
19	rs4804605	0	11683160	C	T	0.0053779	Rheumatoid Factor
1	rs1489398	0	79347130	T	C	0.00537883	Rheumatoid Factor
5	rs2963134	0	164286098	G	A	0.00537915	Rheumatoid Factor
15	rs72723278	0	30303846	T	C	0.00537947	Rheumatoid Factor
2	rs78311747	0	38989443	T	C	0.00538051	Rheumatoid Factor
14	rs393302	0	23022443	T	C	0.00537602	Rheumatoid Factor
2	rs13426140	0	29259157	G	C	0.00538661	Rheumatoid Factor
12	rs908395	0	59512511	C	A	0.00538786	Rheumatoid Factor
5	rs6874890	0	2630581	T	G	0.00538824	Rheumatoid Factor
9	rs57581259	0	95926201	A	G	0.00539389	Rheumatoid Factor
1	rs76857740	0	210690808	T	C	0.00539466	Rheumatoid Factor
8	rs35262726	0	125682357	A	G	0.00539774	Rheumatoid Factor
16	rs7197939	0	27177634	G	A	0.00540113	Rheumatoid Factor
1	rs7531602	0	151217329	A	G	0.00540199	Rheumatoid Factor
16	rs7498880	0	51089018	C	T	0.00538734	Rheumatoid Factor
13	rs16952625	0	92378557	C	A	0.00619048	Rheumatoid Factor
5	Affx-80226682	0	67569315	A	C	0.00537429	Rheumatoid Factor
22	rs201059401	0	19511520	T	C	0.0053723	Rheumatoid Factor
19	rs187501901	0	49514506	T	C	0.00534064	Rheumatoid Factor
12	rs2239087	0	2586645	T	C	0.00534601	Rheumatoid Factor
19	rs143696836	0	58772510	G	A	0.00534893	Rheumatoid Factor
15	rs7176169	0	55135835	A	G	0.00534982	Rheumatoid Factor
7	rs1874328	0	128585104	G	A	0.0053523	Rheumatoid Factor
7	rs117546349	0	34790400	C	T	0.00535415	Rheumatoid Factor
13	rs9535036	0	49114756	G	A	0.00535898	Rheumatoid Factor
12	rs11061147	0	131275693	C	T	0.00537382	Rheumatoid Factor
5	rs16892584	0	60876529	G	T	0.00536058	Rheumatoid Factor
10	rs2765491	0	131868368	T	G	0.00536128	Rheumatoid Factor
4	rs114321043	0	13089605	T	C	0.00536181	Rheumatoid Factor
3	rs62254461	0	69271032	A	G	0.0053622	Rheumatoid Factor
2	rs6749897	0	59982359	C	G	0.00536374	Rheumatoid Factor
10	rs55731351	0	58530263	A	G	0.0053644	Rheumatoid Factor
13	rs72633811	0	97551407	A	G	0.00536551	Rheumatoid Factor
8	rs10107121	0	41664298	C	T	0.00537113	Rheumatoid Factor
3	rs193078775	0	87017998	G	T	0.00536104	Rheumatoid Factor
16	rs74867680	0	76862439	A	G	0.00619134	Rheumatoid Factor
11	rs117415802	0	87328903	G	A	0.00557342	Rheumatoid Factor
18	rs79121731	0	68566264	A	G	0.00493365	Rheumatoid Factor
8	rs72686629	0	112833906	A	G	0.00700516	Rheumatoid Factor
1	rs58548189	0	113268364	G	C	0.00700852	Rheumatoid Factor
11	rs61894778	0	72909336	C	T	0.00701073	Rheumatoid Factor
17	rs11649927	0	13767150	G	A	0.00701168	Rheumatoid Factor
3	rs143399698	0	99514789	G	A	0.00701169	Rheumatoid Factor
14	rs8015078	0	65653765	T	C	0.00701437	Rheumatoid Factor
18	rs17569373	0	34993839	C	T	0.00701715	Rheumatoid Factor
14	rs61976486	0	38469584	G	C	0.00702148	Rheumatoid Factor
9	rs1167769	0	101334556	G	A	0.00702329	Rheumatoid Factor
2	rs13004686	0	226615365	A	C	0.00702392	Rheumatoid Factor
16	rs13338253	0	56372461	C	T	0.00702594	Rheumatoid Factor
16	rs80263403	0	3696943	G	A	0.00702788	Rheumatoid Factor
1	rs76894643	0	108332669	A	C	0.00703715	Rheumatoid Factor
17	rs73343466	0	71763667	T	C	0.00703899	Rheumatoid Factor
12	rs2288718	0	99098924	G	C	0.00704591	Rheumatoid Factor
7	rs4557603	0	39304177	G	C	0.00700095	Rheumatoid Factor
1	rs7549755	0	92157808	C	T	0.00700042	Rheumatoid Factor
9	rs4646543	0	75545456	T	C	0.00700034	Rheumatoid Factor
8	rs75137773	0	58679214	G	A	0.00700021	Rheumatoid Factor
6	rs72833035	0	24349532	G	A	0.0069666	Rheumatoid Factor
3	rs42419	0	61976378	G	A	0.00696768	Rheumatoid Factor
3	rs4387949	0	1946687	C	A	0.00697146	Rheumatoid Factor
2	rs114165356	0	77928874	G	C	0.00697164	Rheumatoid Factor
19	rs76636151	0	19714991	A	C	0.00697285	Rheumatoid Factor
12	rs11062652	0	3562911	C	T	0.00697473	Rheumatoid Factor
5	rs5872109	0	148490113	G	GT	0.00697855	Rheumatoid Factor
4	rs1397645	0	121957734	T	C	0.00704672	Rheumatoid Factor
18	rs12454774	0	40896137	A	C	0.00697955	Rheumatoid Factor
3	rs507926	0	9008174	T	C	0.00698197	Rheumatoid Factor
19	rs116894305	0	52114353	G	A	0.00698431	Rheumatoid Factor
7	rs3801192	0	42161527	T	C	0.00698533	Rheumatoid Factor
3	rs76643930	0	3847151	C	A	0.00699568	Rheumatoid Factor
12	rs35403710	0	121711962	T	C	0.00699715	Rheumatoid Factor
11	rs472112	0	75021501	C	T	0.00699756	Rheumatoid Factor
7	rs725056	0	121232146	G	A	0.00699908	Rheumatoid Factor
1	rs71642115	0	57835005	A	G	0.00698039	Rheumatoid Factor
10	rs117894745	0	98017788	T	C	0.00696517	Rheumatoid Factor
4	rs151150192	0	81687546	A	G	0.00704687	Rheumatoid Factor
1	rs2236898	0	209818552	A	G	0.00704943	Rheumatoid Factor
2	rs146510084	0	232597706	T	C	0.00708362	Rheumatoid Factor
12	rs113304668	0	17055157	A	G	0.00708633	Rheumatoid Factor
21	rs459684	0	17100275	T	C	0.0070877	Rheumatoid Factor
20	rs117411052	0	40376088	T	G	0.00708894	Rheumatoid Factor
4	rs75236517	0	37134971	T	C	0.00708934	Rheumatoid Factor
20	rs77804986	0	5665621	G	T	0.00709126	Rheumatoid Factor
2	rs10208412	0	150425510	G	A	0.00709135	Rheumatoid Factor
2	rs73085508	0	238022976	A	G	0.00709447	Rheumatoid Factor
7	rs1861960	0	155285135	T	G	0.00709656	Rheumatoid Factor
2	rs116345204	0	167928824	C	T	0.00709957	Rheumatoid Factor
7	rs886716	0	26557618	G	A	0.00710003	Rheumatoid Factor
13	rs118072422	0	72880186	C	T	0.0071006	Rheumatoid Factor
1	rs191311594	0	176137826	T	G	0.00710698	Rheumatoid Factor
10	rs7075394	0	126734779	T	G	0.00710776	Rheumatoid Factor
12	rs77925723	0	124623424	G	A	0.007109	Rheumatoid Factor
2	rs7576759	0	173156011	T	C	0.0070832	Rheumatoid Factor
6	rs150345681	0	135271176	T	C	0.00708132	Rheumatoid Factor
19	rs147003407	0	49248930	T	C	0.00708105	Rheumatoid Factor
18	rs72886103	0	13684569	T	G	0.00707705	Rheumatoid Factor
13	rs9583581	0	111748691	C	T	0.00705053	Rheumatoid Factor
14	rs12878562	0	80583884	T	C	0.00705174	Rheumatoid Factor
6	rs117426532	0	155649545	G	T	0.0070518	Rheumatoid Factor
14	rs77606541	0	23823265	T	C	0.00705278	Rheumatoid Factor
10	rs11195538	0	113117650	C	T	0.00705328	Rheumatoid Factor
2	rs1192779	0	101789124	T	C	0.00705636	Rheumatoid Factor
14	rs10873536	0	28454327	T	C	0.00705741	Rheumatoid Factor
3	rs115928581	0	30530203	G	A	0.00704885	Rheumatoid Factor
11	rs140197428	0	56409209	A	G	0.00705891	Rheumatoid Factor
9	rs10858163	0	138643683	C	T	0.0070622	Rheumatoid Factor
15	rs74348345	0	32108988	C	T	0.00706229	Rheumatoid Factor
8	rs888577	0	239324	T	C	0.00706546	Rheumatoid Factor
2	rs6761276	0	113832312	T	C	0.00706686	Rheumatoid Factor
5	rs77676530	0	33121927	C	T	0.00706845	Rheumatoid Factor
5	rs115276504	0	149810153	C	T	0.00707085	Rheumatoid Factor
5	rs72808271	0	162998339	C	G	0.0070756	Rheumatoid Factor
1	rs74634147	0	38209234	G	A	0.00705915	Rheumatoid Factor
6	Affx-80274661	0	26285432	T	TA	0.00711305	Rheumatoid Factor
14	rs10484186	0	44810203	T	C	0.00696256	Rheumatoid Factor
17	rs72813104	0	12641458	T	C	0.0069541	Rheumatoid Factor
4	rs11732927	0	185307045	T	C	0.0067947	Rheumatoid Factor
15	rs8030210	0	82519384	A	G	0.0067958	Rheumatoid Factor
9	rs17059449	0	76423511	C	G	0.00680225	Rheumatoid Factor
4	rs7659608	0	25978960	C	T	0.00680743	Rheumatoid Factor
14	rs8176396	0	103601138	T	C	0.00680812	Rheumatoid Factor
7	rs6956897	0	53327665	A	G	0.00680984	Rheumatoid Factor
9	rs10968770	0	28780795	T	C	0.00681019	Rheumatoid Factor
2	rs904498	0	114727572	A	G	0.00681103	Rheumatoid Factor
19	rs57161921	0	53798021	A	C	0.00681195	Rheumatoid Factor
17	rs192630658	0	7385661	G	A	0.00681319	Rheumatoid Factor
5	rs17074477	0	171649520	G	A	0.00681692	Rheumatoid Factor
4	rs77378348	0	164585566	A	C	0.00682964	Rheumatoid Factor
16	rs117327177	0	22748228	T	C	0.00683445	Rheumatoid Factor
17	rs2117389	0	31858869	A	G	0.0068392	Rheumatoid Factor
1	rs77519409	0	151581008	A	G	0.00684114	Rheumatoid Factor
2	rs17613047	0	117007298	A	C	0.00679449	Rheumatoid Factor
14	rs61984126	0	41720173	G	A	0.00679411	Rheumatoid Factor
2	rs113890034	0	159994539	T	C	0.00679398	Rheumatoid Factor
8	rs7387468	0	94358098	G	T	0.00679318	Rheumatoid Factor
19	rs80351300	0	18645354	T	C	0.00675293	Rheumatoid Factor
8	rs667595	0	2832139	C	G	0.00675323	Rheumatoid Factor
21	rs117871196	0	24047912	A	C	0.00675444	Rheumatoid Factor
2	rs75013046	0	12268051	G	A	0.00675643	Rheumatoid Factor
11	rs117688972	0	14517459	C	A	0.00675695	Rheumatoid Factor
6	rs1126513	0	33048467	T	G	0.00675991	Rheumatoid Factor
7	rs34735358	0	151490078	C	T	0.0067638	Rheumatoid Factor
3	rs76991817	0	82405745	C	G	0.00684317	Rheumatoid Factor
2	rs77386939	0	113493386	T	G	0.00676738	Rheumatoid Factor
21	rs79309054	0	33772536	A	G	0.00677551	Rheumatoid Factor
13	rs9541396	0	69072898	A	G	0.00677571	Rheumatoid Factor
16	rs117987683	0	1750786	T	G	0.0067793	Rheumatoid Factor
19	rs116292512	0	4007276	A	G	0.00678357	Rheumatoid Factor
16	rs2074364	0	2982881	A	G	0.00678459	Rheumatoid Factor
10	rs35296995	0	125438536	C	T	0.00678991	Rheumatoid Factor
2	rs72827354	0	68000843	T	C	0.00679211	Rheumatoid Factor
14	rs104894451	0	20944591	C	G	0.00677041	Rheumatoid Factor
3	rs77032714	0	187602672	T	C	0.00696062	Rheumatoid Factor
18	rs78584731	0	72651541	G	C	0.0068433	Rheumatoid Factor
3	rs189614064	0	9711141	A	T	0.00685064	Rheumatoid Factor
7	rs2390256	0	20177882	T	C	0.00689355	Rheumatoid Factor
19	rs76397153	0	49631698	A	G	0.00689355	Rheumatoid Factor
15	rs111789342	0	90295417	T	C	0.00689452	Rheumatoid Factor
19	rs78255016	0	1564070	C	G	0.00690691	Rheumatoid Factor
16	rs8057090	0	82674430	G	C	0.00690718	Rheumatoid Factor
2	rs56144957	0	194579732	A	G	0.00691657	Rheumatoid Factor
4	rs56355319	0	167983397	A	C	0.00691689	Rheumatoid Factor
10	rs1214451	0	90420641	G	C	0.00692189	Rheumatoid Factor
6	rs4074848	0	136296146	G	A	0.00692549	Rheumatoid Factor
5	rs10476484	0	164438264	G	A	0.00692698	Rheumatoid Factor
2	rs2290130	0	232263127	A	G	0.00693439	Rheumatoid Factor
1	rs28359632	0	230898486	A	G	0.00693666	Rheumatoid Factor
3	rs10154877	0	42484827	T	C	0.00693847	Rheumatoid Factor
4	Affx-24901122	0	73191850	C	T	0.00694853	Rheumatoid Factor
18	rs7235002	0	4040855	C	T	0.00695407	Rheumatoid Factor
19	rs117482927	0	15501718	T	C	0.00689234	Rheumatoid Factor
12	rs3741939	0	3647531	T	C	0.00689023	Rheumatoid Factor
14	rs12879129	0	100295418	T	G	0.00688985	Rheumatoid Factor
20	rs73105297	0	33851032	C	G	0.00688865	Rheumatoid Factor
17	rs75284079	0	78425339	A	G	0.00685739	Rheumatoid Factor
8	Affx-31995983	0	27400044	A	G	0.0068583	Rheumatoid Factor
11	rs7948866	0	44841109	T	C	0.00685948	Rheumatoid Factor
10	rs118016289	0	93013521	T	C	0.00686092	Rheumatoid Factor
3	rs74613730	0	177114498	T	C	0.00686172	Rheumatoid Factor
8	rs11775674	0	11272618	T	C	0.00686356	Rheumatoid Factor
7	rs117946951	0	153631723	T	G	0.00686762	Rheumatoid Factor
6	rs1150827	0	584483	G	A	0.00684392	Rheumatoid Factor
2	rs12694820	0	230779434	A	G	0.00686849	Rheumatoid Factor
18	rs62101529	0	47713636	A	G	0.00687792	Rheumatoid Factor
11	rs75227836	0	40883468	C	A	0.00687864	Rheumatoid Factor
2	rs72782046	0	34018637	T	G	0.0068806	Rheumatoid Factor
7	rs56037855	0	88988717	A	G	0.00688494	Rheumatoid Factor
5	rs7380824	0	138856982	T	C	0.00688689	Rheumatoid Factor
9	rs117623774	0	136412720	T	C	0.00688842	Rheumatoid Factor
13	rs9529065	0	67008875	C	A	0.00688849	Rheumatoid Factor
19	rs80247676	0	32386651	T	C	0.00687215	Rheumatoid Factor
22	rs470005	0	33396471	T	G	0.00711317	Rheumatoid Factor
2	rs115606938	0	139383954	G	A	0.00711463	Rheumatoid Factor
7	rs117556184	0	134463095	C	T	0.00711935	Rheumatoid Factor
9	rs117011577	0	85952269	A	G	0.00732016	Rheumatoid Factor
2	rs6755975	0	11866376	C	T	0.00732167	Rheumatoid Factor
11	rs76869520	0	92088151	C	T	0.00732389	Rheumatoid Factor
2	rs6735040	0	1777284	A	C	0.00732489	Rheumatoid Factor
2	rs1861102	0	59125534	T	C	0.0073256	Rheumatoid Factor
12	rs77812476	0	71690949	T	C	0.00732648	Rheumatoid Factor
10	rs117745880	0	69978853	G	A	0.00732728	Rheumatoid Factor
5	rs287241	0	55733940	C	T	0.00732842	Rheumatoid Factor
1	rs78696240	0	34127109	G	A	0.007335	Rheumatoid Factor
7	rs79470490	0	29820266	C	T	0.0073368	Rheumatoid Factor
17	rs756759	0	49745874	T	C	0.00733738	Rheumatoid Factor
15	rs142406682	0	84706544	C	T	0.00733914	Rheumatoid Factor
4	rs4692088	0	30174312	G	A	0.00734116	Rheumatoid Factor
18	rs74690422	0	25229342	C	T	0.00734209	Rheumatoid Factor
7	rs75046454	0	129010018	A	G	0.00734279	Rheumatoid Factor
3	rs79500928	0	108160936	A	G	0.00731818	Rheumatoid Factor
7	rs17437670	0	27252670	G	A	0.00731812	Rheumatoid Factor
7	rs79433840	0	31657776	G	T	0.0073176	Rheumatoid Factor
2	rs116077606	0	80528881	A	G	0.00731676	Rheumatoid Factor
7	rs79073449	0	4675721	G	C	0.00728722	Rheumatoid Factor
13	rs1819612	0	98477875	G	A	0.00728789	Rheumatoid Factor
15	rs8037818	0	32927476	C	T	0.00729134	Rheumatoid Factor
1	rs77435165	0	220637835	A	G	0.00729801	Rheumatoid Factor
6	rs78055951	0	162428626	G	A	0.00729901	Rheumatoid Factor
2	rs76772658	0	205616495	C	T	0.00729952	Rheumatoid Factor
12	rs11066652	0	114066344	C	T	0.00729954	Rheumatoid Factor
6	rs9484186	0	138929434	T	C	0.00734493	Rheumatoid Factor
10	rs77023401	0	54338259	T	C	0.00730047	Rheumatoid Factor
12	rs2194829	0	9524940	A	G	0.0073032	Rheumatoid Factor
5	rs62621243	0	140802677	A	G	0.00730387	Rheumatoid Factor
7	rs76384226	0	47105963	G	T	0.00730705	Rheumatoid Factor
12	rs77576259	0	17208539	A	C	0.00730848	Rheumatoid Factor
14	rs139288377	0	23310700	C	G	0.00731058	Rheumatoid Factor
14	rs61977005	0	55215985	T	G	0.00731118	Rheumatoid Factor
9	rs79414500	0	78527649	T	C	0.00731262	Rheumatoid Factor
6	rs72992615	0	143815303	T	G	0.00730177	Rheumatoid Factor
19	rs73063211	0	57856342	A	G	0.00728607	Rheumatoid Factor
12	rs34215385	0	13474729	T	C	0.00734594	Rheumatoid Factor
2	rs13386220	0	154662797	G	C	0.00734666	Rheumatoid Factor
13	rs77907216	0	24183403	C	T	0.00737267	Rheumatoid Factor
4	rs11099843	0	153074842	A	C	0.00737285	Rheumatoid Factor
1	rs115839163	0	24843916	C	T	0.0073744	Rheumatoid Factor
14	rs112819884	0	38061547	C	G	0.0073757	Rheumatoid Factor
2	rs77337385	0	69480250	G	A	0.00737824	Rheumatoid Factor
14	rs75226431	0	71888477	G	C	0.00737985	Rheumatoid Factor
19	rs151091466	0	40581637	A	G	0.00738054	Rheumatoid Factor
22	rs76755807	0	46561713	G	A	0.00738087	Rheumatoid Factor
4	rs74351276	0	101965836	A	G	0.00738134	Rheumatoid Factor
16	rs111830779	0	48004176	T	C	0.00738217	Rheumatoid Factor
16	rs1826602	0	77502310	A	C	0.00738909	Rheumatoid Factor
13	rs11842663	0	39403222	A	G	0.00739064	Rheumatoid Factor
14	rs76311512	0	29031654	A	C	0.00739266	Rheumatoid Factor
22	rs9606669	0	17733896	C	T	0.00619579	Rheumatoid Factor
4	rs80167095	0	10736981	T	G	0.00739549	Rheumatoid Factor
12	rs12580653	0	127094951	A	G	0.00736975	Rheumatoid Factor
16	rs1541555	0	9664529	A	T	0.00736919	Rheumatoid Factor
2	rs62177723	0	205262693	T	C	0.00736634	Rheumatoid Factor
16	rs79640741	0	74846353	T	C	0.00736561	Rheumatoid Factor
4	rs4469071	0	14819796	T	C	0.00734753	Rheumatoid Factor
9	rs17786561	0	80340793	T	C	0.00734759	Rheumatoid Factor
8	rs341768	0	2769564	C	T	0.00734962	Rheumatoid Factor
6	rs59357773	0	105819932	C	T	0.00735061	Rheumatoid Factor
16	rs9926875	0	12367791	C	T	0.00735094	Rheumatoid Factor
1	rs79505176	0	33626833	A	G	0.00735121	Rheumatoid Factor
19	rs148454997	0	39230735	A	G	0.00735284	Rheumatoid Factor
13	rs72654694	0	104694556	C	T	0.00734609	Rheumatoid Factor
16	rs4782674	0	84888295	T	C	0.00735319	Rheumatoid Factor
8	rs16904816	0	134074337	G	A	0.00735529	Rheumatoid Factor
6	rs13197087	0	170578081	T	G	0.00735548	Rheumatoid Factor
21	rs8129873	0	47021676	T	C	0.00736208	Rheumatoid Factor
5	rs6895024	0	124529484	G	A	0.00736317	Rheumatoid Factor
11	rs1864658	0	14256444	C	T	0.00736393	Rheumatoid Factor
14	rs2018922	0	24501848	G	A	0.00736424	Rheumatoid Factor
7	rs118097767	0	133846880	A	G	0.00736459	Rheumatoid Factor
14	rs8020264	0	99135432	G	A	0.00735461	Rheumatoid Factor
5	rs150134307	0	115353080	T	C	0.00728534	Rheumatoid Factor
11	rs113127472	0	76541938	C	T	0.00728248	Rheumatoid Factor
12	rs7961700	0	86362636	C	A	0.0072806	Rheumatoid Factor
4	rs201278912	0	109971282	A	G	0.00715337	Rheumatoid Factor
12	rs10492271	0	99265590	T	C	0.00715673	Rheumatoid Factor
18	rs8089582	0	2278039	T	C	0.00716045	Rheumatoid Factor
13	rs61941362	0	33663691	G	T	0.0071632	Rheumatoid Factor
18	rs12373290	0	8658166	A	G	0.00716507	Rheumatoid Factor
14	rs77028073	0	90693498	T	C	0.00716536	Rheumatoid Factor
12	rs78467251	0	130689939	T	C	0.00716698	Rheumatoid Factor
7	rs1055182	0	27420533	T	C	0.00716967	Rheumatoid Factor
20	rs2281200	0	40580251	G	A	0.00717064	Rheumatoid Factor
13	rs75641380	0	33825213	G	A	0.00717891	Rheumatoid Factor
20	rs75694956	0	890096	T	G	0.00717983	Rheumatoid Factor
16	rs118161976	0	49539340	T	C	0.00718554	Rheumatoid Factor
7	rs62471994	0	130925319	C	T	0.00718808	Rheumatoid Factor
4	rs4690652	0	176932710	T	C	0.00718981	Rheumatoid Factor
1	rs77703606	0	241622379	C	A	0.00718992	Rheumatoid Factor
6	rs80221243	0	120226902	A	C	0.00715109	Rheumatoid Factor
2	rs17665650	0	194297468	A	G	0.00715066	Rheumatoid Factor
12	rs7976379	0	133363376	G	T	0.0071476	Rheumatoid Factor
2	rs74495980	0	375873	G	C	0.00714654	Rheumatoid Factor
8	rs78844957	0	16357763	C	T	0.0071202	Rheumatoid Factor
2	rs7422778	0	68656414	A	G	0.00712408	Rheumatoid Factor
10	rs116882651	0	97783706	T	C	0.00712603	Rheumatoid Factor
8	rs1421249	0	15647248	C	T	0.00712695	Rheumatoid Factor
2	rs116570822	0	64698666	T	C	0.00712873	Rheumatoid Factor
6	rs4708181	0	76043938	G	A	0.00713133	Rheumatoid Factor
8	rs75997127	0	1774452	A	G	0.00713247	Rheumatoid Factor
5	rs116546785	0	115939200	G	A	0.00719111	Rheumatoid Factor
12	rs7959762	0	130100717	G	A	0.00713497	Rheumatoid Factor
12	rs789560	0	70331827	T	G	0.00713774	Rheumatoid Factor
14	rs2295654	0	101539197	T	C	0.00713813	Rheumatoid Factor
3	rs11710284	0	16136844	T	C	0.00713878	Rheumatoid Factor
6	rs226918	0	3705355	A	G	0.00714216	Rheumatoid Factor
15	rs59928816	0	29590987	T	C	0.00714518	Rheumatoid Factor
7	rs7780506	0	130784720	G	A	0.00714573	Rheumatoid Factor
10	rs497578	0	78916112	G	A	0.00714582	Rheumatoid Factor
9	rs72716233	0	26435578	C	G	0.0071359	Rheumatoid Factor
18	rs7244887	0	13523462	G	A	0.00719234	Rheumatoid Factor
8	rs117574291	0	135390326	A	G	0.00719273	Rheumatoid Factor
3	rs13092095	0	195921896	T	C	0.00719373	Rheumatoid Factor
12	rs78463603	0	117067942	G	A	0.00723834	Rheumatoid Factor
10	rs11017876	0	129200964	A	G	0.00725258	Rheumatoid Factor
6	rs11753676	0	119446698	C	T	0.0072542	Rheumatoid Factor
3	rs75967891	0	26904673	T	C	0.00725697	Rheumatoid Factor
16	rs111329911	0	6951143	G	T	0.00725776	Rheumatoid Factor
13	rs17636235	0	91539547	A	G	0.00726166	Rheumatoid Factor
6	rs61748650	0	39865007	C	T	0.00726168	Rheumatoid Factor
8	rs4841205	0	9583584	T	C	0.00723778	Rheumatoid Factor
19	rs71361940	0	28070846	A	G	0.00726381	Rheumatoid Factor
10	rs79033148	0	52060816	C	T	0.00726633	Rheumatoid Factor
11	rs113735241	0	132107598	T	C	0.00726977	Rheumatoid Factor
22	rs140327189	0	30780351	T	C	0.00727044	Rheumatoid Factor
10	rs4949026	0	43039766	A	G	0.00727174	Rheumatoid Factor
15	rs201233456	0	99671577	T	C	0.0072721	Rheumatoid Factor
5	rs6894227	0	163401118	G	A	0.00727575	Rheumatoid Factor
17	rs17652686	0	13255422	A	C	0.0072788	Rheumatoid Factor
4	rs10035018	0	170745616	C	T	0.0072649	Rheumatoid Factor
1	rs10495434	0	239473965	T	G	0.00675254	Rheumatoid Factor
20	rs6122882	0	48779351	T	G	0.0072377	Rheumatoid Factor
8	rs4841456	0	10721128	C	A	0.00723643	Rheumatoid Factor
11	rs78856194	0	128839405	T	C	0.00719387	Rheumatoid Factor
8	rs72684676	0	112753109	G	A	0.00720048	Rheumatoid Factor
1	rs6673178	0	150999079	A	T	0.00720063	Rheumatoid Factor
17	rs80143310	0	65351188	T	C	0.00720183	Rheumatoid Factor
16	rs12917882	0	78892306	A	C	0.00720744	Rheumatoid Factor
3	rs114666915	0	4187283	A	G	0.00720851	Rheumatoid Factor
11	rs11606687	0	114716944	G	C	0.00721161	Rheumatoid Factor
4	rs114633655	0	148101143	T	C	0.00723726	Rheumatoid Factor
20	rs75694970	0	4866930	A	G	0.00721271	Rheumatoid Factor
16	rs9937847	0	85917551	C	T	0.00721443	Rheumatoid Factor
1	rs61149697	0	30380003	C	A	0.00721628	Rheumatoid Factor
3	rs11718431	0	25317012	A	G	0.00721711	Rheumatoid Factor
9	rs79949216	0	107715128	A	C	0.00722068	Rheumatoid Factor
10	rs77234070	0	72429768	T	C	0.00722291	Rheumatoid Factor
4	rs11723864	0	174574406	G	C	0.00722648	Rheumatoid Factor
17	rs9916862	0	1038188	A	G	0.00722842	Rheumatoid Factor
18	rs1347013	0	70125971	C	T	0.00721287	Rheumatoid Factor
3	rs62620047	0	61975382	C	T	0.00675253	Rheumatoid Factor
5	rs37221	0	142318777	C	G	0.00739348	Rheumatoid Factor
9	rs77854991	0	21690864	T	C	0.00674904	Rheumatoid Factor
2	rs3097287	0	8441225	T	C	0.00636182	Rheumatoid Factor
2	rs7591598	0	236358314	A	G	0.00636397	Rheumatoid Factor
18	rs11081839	0	19823874	G	A	0.00636439	Rheumatoid Factor
8	rs10111978	0	1368016	G	A	0.00636913	Rheumatoid Factor
1	rs143015575	0	22155455	A	C	0.00637316	Rheumatoid Factor
6	rs117530880	0	146687748	G	T	0.00637419	Rheumatoid Factor
6	rs16868281	0	62685661	C	A	0.00637485	Rheumatoid Factor
7	rs78111841	0	129784852	T	C	0.00637552	Rheumatoid Factor
19	rs116951128	0	1302032	A	G	0.0063779	Rheumatoid Factor
22	rs5762431	0	28379058	T	C	0.00638182	Rheumatoid Factor
19	rs1476528	0	15237039	A	C	0.00638298	Rheumatoid Factor
4	rs79026629	0	168222889	G	A	0.00638433	Rheumatoid Factor
5	rs78532296	0	53808043	A	G	0.00638446	Rheumatoid Factor
3	rs77193606	0	42721031	T	C	0.00638775	Rheumatoid Factor
13	rs73185545	0	40818849	A	G	0.00638784	Rheumatoid Factor
7	rs78445188	0	88100172	T	G	0.0063617	Rheumatoid Factor
6	rs200289900	0	90340434	A	G	0.00635834	Rheumatoid Factor
6	rs116101678	0	170260570	A	G	0.00635769	Rheumatoid Factor
18	rs16949968	0	6363280	C	T	0.00635739	Rheumatoid Factor
15	rs62001312	0	27603847	T	G	0.00634073	Rheumatoid Factor
2	rs76550051	0	63889819	G	A	0.00634088	Rheumatoid Factor
6	rs75962856	0	143272285	C	T	0.0063426	Rheumatoid Factor
12	rs7956770	0	103866497	T	G	0.00634526	Rheumatoid Factor
14	rs72679760	0	37157245	A	C	0.00634613	Rheumatoid Factor
16	rs11859576	0	57146656	C	T	0.00634635	Rheumatoid Factor
20	rs117445977	0	863586	C	T	0.00634701	Rheumatoid Factor
4	rs1426941	0	175367965	A	G	0.00638886	Rheumatoid Factor
9	rs7042608	0	126951284	A	G	0.00634741	Rheumatoid Factor
20	rs12185768	0	36920737	G	A	0.00635084	Rheumatoid Factor
3	rs62273098	0	125146303	T	C	0.0063509	Rheumatoid Factor
17	rs112921454	0	29162018	A	G	0.00635103	Rheumatoid Factor
4	rs2009274	0	134319928	A	C	0.00635347	Rheumatoid Factor
10	rs72816614	0	96384689	C	T	0.00635464	Rheumatoid Factor
14	rs116987138	0	68705686	G	A	0.00635675	Rheumatoid Factor
1	rs76564595	0	11941258	A	G	0.00635716	Rheumatoid Factor
18	rs117752585	0	40456417	T	C	0.00634963	Rheumatoid Factor
3	rs121993	0	42776601	T	C	0.00633694	Rheumatoid Factor
2	rs72824093	0	107296908	C	T	0.00638945	Rheumatoid Factor
12	rs3747562	0	42854205	G	A	0.00639139	Rheumatoid Factor
9	rs116996854	0	139725891	T	G	0.00644103	Rheumatoid Factor
14	rs77524520	0	95579189	C	A	0.00644164	Rheumatoid Factor
22	rs4823793	0	48905011	T	C	0.00644223	Rheumatoid Factor
5	rs79427535	0	126280746	T	C	0.00644251	Rheumatoid Factor
7	rs139338132	0	75034350	C	T	0.00644763	Rheumatoid Factor
5	rs114729605	0	94329321	G	A	0.00644852	Rheumatoid Factor
15	rs8043518	0	67639327	C	T	0.00645217	Rheumatoid Factor
2	Affx-52336657	0	98797689	A	AC	0.00645499	Rheumatoid Factor
19	rs7256456	0	43268216	G	T	0.00645641	Rheumatoid Factor
4	rs76441792	0	167856420	T	C	0.00645766	Rheumatoid Factor
14	rs61752327	0	32257017	C	T	0.00645921	Rheumatoid Factor
16	rs903192	0	84897856	G	C	0.00646284	Rheumatoid Factor
3	rs7639237	0	87204024	C	T	0.00646625	Rheumatoid Factor
3	rs79423378	0	101810579	A	C	0.00646631	Rheumatoid Factor
14	rs1981897	0	76175547	G	A	0.00646641	Rheumatoid Factor
1	rs149932083	0	150551576	G	A	0.00643792	Rheumatoid Factor
6	rs3128948	0	32965085	A	G	0.0064329	Rheumatoid Factor
1	rs10749623	0	18034007	G	A	0.00643193	Rheumatoid Factor
1	rs9427810	0	191871350	C	A	0.0064318	Rheumatoid Factor
3	rs17293915	0	58778015	T	C	0.00639334	Rheumatoid Factor
11	rs78517573	0	81109539	C	T	0.00639595	Rheumatoid Factor
17	rs73299993	0	20861377	A	G	0.00639656	Rheumatoid Factor
1	rs12132423	0	98974898	C	T	0.00639818	Rheumatoid Factor
8	rs79221195	0	23117397	A	G	0.00640381	Rheumatoid Factor
7	rs11977609	0	37262901	G	T	0.00640567	Rheumatoid Factor
17	rs7226199	0	10889621	A	C	0.00640936	Rheumatoid Factor
17	rs199526332	0	73498777	T	C	0.00639017	Rheumatoid Factor
1	rs3006453	0	153317723	C	T	0.00642222	Rheumatoid Factor
21	rs2830820	0	28631418	T	C	0.0064256	Rheumatoid Factor
1	rs141316726	0	155231927	T	C	0.00642622	Rheumatoid Factor
14	rs72722702	0	59455213	T	C	0.00642706	Rheumatoid Factor
1	rs4847182	0	94106148	A	G	0.00642707	Rheumatoid Factor
5	rs114001086	0	43959921	G	C	0.0064276	Rheumatoid Factor
13	rs34156008	0	24497067	A	G	0.00642885	Rheumatoid Factor
16	rs118092575	0	5864337	G	C	0.00643128	Rheumatoid Factor
20	rs1204765	0	49719603	G	T	0.00642499	Rheumatoid Factor
5	rs77008720	0	9493947	A	G	0.00646816	Rheumatoid Factor
12	rs2270266	0	52709981	A	C	0.00633538	Rheumatoid Factor
3	rs112980716	0	189726250	T	G	0.00633206	Rheumatoid Factor
3	rs13090587	0	1849432	T	C	0.00623564	Rheumatoid Factor
6	rs62429425	0	133800018	A	C	0.00623566	Rheumatoid Factor
2	rs34169241	0	109903421	T	C	0.0062363	Rheumatoid Factor
3	rs9821558	0	148547780	A	G	0.00623706	Rheumatoid Factor
6	rs35802968	0	32151664	T	C	0.00623739	Rheumatoid Factor
21	rs4817455	0	33449227	T	C	0.00624028	Rheumatoid Factor
15	rs34796505	0	96965397	A	G	0.00624105	Rheumatoid Factor
1	rs2045120	0	191157872	T	C	0.00624278	Rheumatoid Factor
10	rs79490543	0	105564906	G	C	0.00624597	Rheumatoid Factor
5	rs1423405	0	41097510	A	G	0.00624758	Rheumatoid Factor
4	rs34642089	0	97023989	A	G	0.00624799	Rheumatoid Factor
6	rs2328182	0	141389559	C	T	0.00624823	Rheumatoid Factor
5	rs80043425	0	52050702	C	T	0.00625056	Rheumatoid Factor
3	rs77378383	0	83944827	A	G	0.00625212	Rheumatoid Factor
3	rs113235087	0	133589531	C	T	0.0062545	Rheumatoid Factor
10	rs117820643	0	480161	A	G	0.00623429	Rheumatoid Factor
4	rs7655717	0	74504614	A	C	0.00623092	Rheumatoid Factor
10	rs78348026	0	14823040	A	C	0.00622988	Rheumatoid Factor
22	rs71314904	0	34855476	A	G	0.00622831	Rheumatoid Factor
9	rs117328317	0	116356631	A	G	0.00674977	Rheumatoid Factor
1	rs2274664	0	54704629	C	T	0.00619766	Rheumatoid Factor
18	rs35717505	0	28666526	T	TTAA	0.00620442	Rheumatoid Factor
8	rs7828093	0	3033462	C	A	0.00620749	Rheumatoid Factor
18	rs16974190	0	10342986	A	G	0.00620852	Rheumatoid Factor
19	rs149123986	0	55329892	G	A	0.00621027	Rheumatoid Factor
20	rs76797565	0	11081580	G	C	0.00621121	Rheumatoid Factor
9	rs72741763	0	80783963	T	C	0.00625707	Rheumatoid Factor
4	rs78468175	0	54583787	G	A	0.00621244	Rheumatoid Factor
1	rs115008613	0	244045144	A	G	0.00621287	Rheumatoid Factor
10	rs7077625	0	119522943	G	A	0.00622058	Rheumatoid Factor
17	rs8066795	0	32969075	A	G	0.00622145	Rheumatoid Factor
13	rs1333983	0	110562737	C	T	0.00622227	Rheumatoid Factor
18	rs4892168	0	71653851	A	G	0.00622246	Rheumatoid Factor
12	rs11175208	0	64316437	C	T	0.00622732	Rheumatoid Factor
2	rs149597972	0	170591606	T	A	0.0062278	Rheumatoid Factor
6	rs9278035	0	33350354	A	C	0.00621279	Rheumatoid Factor
14	rs1952268	0	29891005	T	C	0.00633232	Rheumatoid Factor
11	rs17210350	0	85994238	G	A	0.00626076	Rheumatoid Factor
15	rs17271458	0	62395865	A	G	0.00626321	Rheumatoid Factor
6	rs3778638	0	31092124	A	G	0.00629417	Rheumatoid Factor
2	rs10184808	0	184848786	A	G	0.00629501	Rheumatoid Factor
17	rs147542300	0	18220101	G	A	0.00629712	Rheumatoid Factor
3	rs79692561	0	6144472	T	C	0.00629968	Rheumatoid Factor
2	rs77245812	0	20202930	A	G	0.00631059	Rheumatoid Factor
8	rs117526046	0	135745310	A	G	0.00631195	Rheumatoid Factor
1	rs61837760	0	226998096	A	G	0.00631713	Rheumatoid Factor
6	rs10946313	0	19381386	C	T	0.0063187	Rheumatoid Factor
9	rs118108273	0	71085997	G	A	0.00632023	Rheumatoid Factor
14	rs3784095	0	68723484	G	C	0.00632243	Rheumatoid Factor
1	rs115955752	0	45624138	T	G	0.00632297	Rheumatoid Factor
13	rs117794168	0	73712323	A	C	0.00632401	Rheumatoid Factor
5	rs72759130	0	65874861	T	C	0.00632559	Rheumatoid Factor
4	rs6850737	0	151360912	A	C	0.00633036	Rheumatoid Factor
19	rs186875621	0	959633	T	C	0.00633163	Rheumatoid Factor
12	rs3741488	0	133385188	T	A	0.00629287	Rheumatoid Factor
15	rs12101498	0	92747793	A	G	0.00629122	Rheumatoid Factor
11	rs77251009	0	76315429	T	G	0.00629001	Rheumatoid Factor
13	rs4601900	0	93159067	A	G	0.00628938	Rheumatoid Factor
2	rs2029074	0	168838264	G	A	0.00626532	Rheumatoid Factor
6	rs9347989	0	165512450	A	G	0.00627145	Rheumatoid Factor
8	rs73205642	0	16793523	A	G	0.00627315	Rheumatoid Factor
8	rs79369952	0	59315230	G	A	0.00627409	Rheumatoid Factor
3	rs62282538	0	177359867	T	C	0.00627736	Rheumatoid Factor
20	rs2869961	0	48793362	A	G	0.00627929	Rheumatoid Factor
1	rs77673529	0	95602221	G	A	0.00627975	Rheumatoid Factor
7	rs55704525	0	43568566	A	G	0.00626202	Rheumatoid Factor
19	rs34173160	0	13483837	C	T	0.00628039	Rheumatoid Factor
20	rs61293955	0	23286271	T	C	0.00628117	Rheumatoid Factor
2	rs62152427	0	122638612	G	A	0.00628191	Rheumatoid Factor
6	rs17338513	0	7595717	A	G	0.00628267	Rheumatoid Factor
17	rs62084142	0	65569986	G	T	0.00628615	Rheumatoid Factor
7	rs10241074	0	107464932	C	T	0.0062871	Rheumatoid Factor
12	rs2361576	0	5730396	A	G	0.0062875	Rheumatoid Factor
4	rs6821984	0	75534126	C	T	0.00628863	Rheumatoid Factor
1	rs76527307	0	92138779	T	C	0.0062807	Rheumatoid Factor
8	rs1358120	0	5223831	G	A	0.00646835	Rheumatoid Factor
6	rs28362673	0	32351510	A	G	0.006201	Rheumatoid Factor
8	rs117767565	0	37407584	T	C	0.00647065	Rheumatoid Factor
4	rs75796542	0	163476846	C	A	0.0066569	Rheumatoid Factor
19	rs77843351	0	13403923	T	C	0.00665884	Rheumatoid Factor
10	rs17127375	0	112172883	A	G	0.00665894	Rheumatoid Factor
5	rs114605543	0	174525407	T	C	0.00665997	Rheumatoid Factor
11	rs181932875	0	33628328	T	C	0.00666227	Rheumatoid Factor
2	rs76807180	0	106233026	G	A	0.00666447	Rheumatoid Factor
11	rs41274348	0	18047123	A	G	0.00666486	Rheumatoid Factor
1	rs12125596	0	209064718	G	A	0.00666541	Rheumatoid Factor
15	rs141187463	0	92690379	G	A	0.0066674	Rheumatoid Factor
12	rs7309946	0	104975826	C	T	0.0066684	Rheumatoid Factor
13	rs6563247	0	82232932	G	A	0.0066688	Rheumatoid Factor
11	rs74610841	0	8021226	A	G	0.00667185	Rheumatoid Factor
10	rs2487917	0	43418934	G	A	0.00667381	Rheumatoid Factor
16	Affx-13287664	0	81190601	T	C	0.00667382	Rheumatoid Factor
7	rs73327310	0	34607297	T	G	0.00667433	Rheumatoid Factor
2	rs72972900	0	228282365	C	T	0.00665542	Rheumatoid Factor
8	rs10958476	0	57095808	C	T	0.00665528	Rheumatoid Factor
20	rs7266121	0	61310070	A	G	0.00665399	Rheumatoid Factor
2	rs115727728	0	16826807	C	T	0.00665395	Rheumatoid Factor
1	rs3087473	0	52867839	G	C	0.00662931	Rheumatoid Factor
3	rs9835556	0	144520806	T	A	0.00663171	Rheumatoid Factor
3	rs9856342	0	80803809	C	A	0.00663194	Rheumatoid Factor
16	rs79740816	0	79643993	G	A	0.00663234	Rheumatoid Factor
8	rs79858975	0	1707658	G	A	0.00663428	Rheumatoid Factor
19	rs117768724	0	15968804	C	G	0.00663492	Rheumatoid Factor
16	rs62041681	0	16957346	A	G	0.0066376	Rheumatoid Factor
8	rs73206216	0	17579593	G	T	0.00646998	Rheumatoid Factor
8	rs406494	0	37217380	C	T	0.00663779	Rheumatoid Factor
14	rs79461726	0	88701182	A	C	0.00664287	Rheumatoid Factor
10	rs117104761	0	84354941	C	A	0.00664373	Rheumatoid Factor
15	rs16977349	0	57544202	A	G	0.00664374	Rheumatoid Factor
4	rs62410180	0	17904598	C	T	0.00664436	Rheumatoid Factor
7	rs61729482	0	151684325	C	G	0.0066517	Rheumatoid Factor
10	rs7893954	0	104318966	G	A	0.00665298	Rheumatoid Factor
4	rs28719939	0	71419827	T	C	0.00665358	Rheumatoid Factor
1	rs72724135	0	185281278	A	G	0.00664264	Rheumatoid Factor
7	rs111427138	0	97592354	A	G	0.00662689	Rheumatoid Factor
6	rs75393630	0	151744085	T	C	0.00667831	Rheumatoid Factor
18	rs113417529	0	48909275	G	A	0.00668296	Rheumatoid Factor
15	rs4380028	0	79111093	T	C	0.00671779	Rheumatoid Factor
4	rs115770184	0	74811552	G	A	0.00671846	Rheumatoid Factor
16	rs17135026	0	7460810	T	C	0.00672077	Rheumatoid Factor
2	rs13409835	0	204450735	C	T	0.00672113	Rheumatoid Factor
2	rs79370878	0	36324545	T	C	0.00672282	Rheumatoid Factor
10	rs704017	0	80819132	A	G	0.00672716	Rheumatoid Factor
12	rs74972825	0	25514034	T	G	0.00672735	Rheumatoid Factor
3	rs7639630	0	136825	C	A	0.00672798	Rheumatoid Factor
2	rs11694423	0	159676531	A	C	0.00672957	Rheumatoid Factor
5	rs72730782	0	36504632	A	G	0.00673325	Rheumatoid Factor
20	rs6129021	0	59629381	C	T	0.00673476	Rheumatoid Factor
9	rs10760278	0	126094458	A	G	0.0067382	Rheumatoid Factor
10	rs887193	0	119332319	T	C	0.00674391	Rheumatoid Factor
12	rs12829025	0	7278010	A	C	0.00674749	Rheumatoid Factor
7	rs83311	0	36301667	G	A	0.00674796	Rheumatoid Factor
5	rs80175407	0	90553394	C	T	0.00671716	Rheumatoid Factor
6	rs564533	0	74072937	C	G	0.00671498	Rheumatoid Factor
3	rs56823724	0	194567900	G	A	0.00671393	Rheumatoid Factor
6	rs1041914	0	106060602	T	C	0.00671238	Rheumatoid Factor
14	Affx-10990386	0	81382845	A	C	0.00668346	Rheumatoid Factor
16	Affx-12355550	0	10908394	G	A	0.00668527	Rheumatoid Factor
9	rs17835560	0	22767565	T	G	0.00668589	Rheumatoid Factor
12	rs17727519	0	102801528	C	A	0.00668892	Rheumatoid Factor
3	rs75261713	0	181282298	C	T	0.00669027	Rheumatoid Factor
5	rs116778981	0	51419442	G	A	0.00669114	Rheumatoid Factor
1	rs55855207	0	244510939	C	T	0.00669651	Rheumatoid Factor
6	rs3130695	0	31211050	A	G	0.00667961	Rheumatoid Factor
18	rs76037241	0	3178541	T	C	0.0066977	Rheumatoid Factor
3	rs6782506	0	144550868	G	T	0.00670149	Rheumatoid Factor
7	rs7341537	0	146580713	C	A	0.00670475	Rheumatoid Factor
21	rs2831514	0	29485557	T	C	0.0067068	Rheumatoid Factor
1	rs56100892	0	15108686	C	T	0.00670795	Rheumatoid Factor
15	rs8023606	0	69050826	C	T	0.00670814	Rheumatoid Factor
12	rs199782553	0	113376436	A	G	0.00670916	Rheumatoid Factor
19	rs12980121	0	54515415	C	G	0.00671162	Rheumatoid Factor
6	rs114959453	0	24423918	A	G	0.00669983	Rheumatoid Factor
6	rs9345652	0	66270983	A	G	0.00662578	Rheumatoid Factor
14	rs76677854	0	56306044	C	T	0.00667675	Rheumatoid Factor
3	rs9853554	0	32343855	G	A	0.00662181	Rheumatoid Factor
1	rs2087299	0	92203803	T	C	0.00651816	Rheumatoid Factor
4	rs77291115	0	58328372	C	T	0.00652002	Rheumatoid Factor
7	rs117820559	0	34272742	A	G	0.00652004	Rheumatoid Factor
5	rs4596347	0	7065617	G	A	0.00652073	Rheumatoid Factor
3	rs9860134	0	60124510	G	A	0.00652128	Rheumatoid Factor
15	rs4932552	0	92091172	T	C	0.00652157	Rheumatoid Factor
6	rs72904385	0	83138794	C	G	0.00652309	Rheumatoid Factor
6	rs4283905	0	123867315	G	A	0.0065235	Rheumatoid Factor
6	rs2232466	0	116575276	G	T	0.00652801	Rheumatoid Factor
8	rs4961227	0	141646887	A	G	0.00652838	Rheumatoid Factor
6	rs117365635	0	84116386	T	C	0.006531	Rheumatoid Factor
8	rs78818154	0	59476219	G	A	0.0065395	Rheumatoid Factor
5	rs17509298	0	115756628	A	G	0.00653979	Rheumatoid Factor
19	rs144822855	0	5696093	C	A	0.00654018	Rheumatoid Factor
16	rs56016787	0	85149133	G	T	0.00654034	Rheumatoid Factor
8	rs2513902	0	103802649	C	A	0.00651549	Rheumatoid Factor
11	rs12797734	0	8332350	T	C	0.00651349	Rheumatoid Factor
8	rs2959820	0	6398938	G	T	0.00651009	Rheumatoid Factor
2	rs73939365	0	81940865	T	C	0.00650913	Rheumatoid Factor
7	rs17442142	0	78307944	C	T	0.00647253	Rheumatoid Factor
6	rs9370742	0	14451276	T	C	0.00662399	Rheumatoid Factor
3	rs73105601	0	73308295	C	A	0.00647399	Rheumatoid Factor
5	rs34054011	0	80561943	C	T	0.00647455	Rheumatoid Factor
22	rs138480	0	47021996	T	G	0.00647763	Rheumatoid Factor
21	rs74315448	0	35742947	C	T	0.00647914	Rheumatoid Factor
1	rs4585984	0	223227583	T	C	0.00648019	Rheumatoid Factor
16	rs147947052	0	55518043	A	G	0.00654038	Rheumatoid Factor
11	rs116262923	0	82554970	A	G	0.00648109	Rheumatoid Factor
9	rs76529023	0	36871254	C	A	0.00649348	Rheumatoid Factor
2	rs13395959	0	175913423	C	T	0.00649577	Rheumatoid Factor
17	rs41446845	0	70219066	C	T	0.00649821	Rheumatoid Factor
17	rs77474263	0	19451364	T	C	0.00649969	Rheumatoid Factor
1	rs17018875	0	107944721	G	A	0.0065007	Rheumatoid Factor
6	rs649943	0	10361465	C	T	0.00650644	Rheumatoid Factor
21	rs16994699	0	38431184	G	A	0.00650675	Rheumatoid Factor
2	rs7605421	0	23029442	C	T	0.00649252	Rheumatoid Factor
6	rs62433103	0	117803291	A	G	0.00654183	Rheumatoid Factor
4	rs6835215	0	75746697	G	A	0.00651783	Rheumatoid Factor
2	rs144396791	0	227771589	G	C	0.00654662	Rheumatoid Factor
5	rs182366907	0	133482064	C	T	0.00657462	Rheumatoid Factor
14	rs2895811	0	100133942	C	T	0.00657818	Rheumatoid Factor
16	rs4784598	0	55893813	C	T	0.00658051	Rheumatoid Factor
16	rs75917381	0	27041439	A	C	0.00658181	Rheumatoid Factor
7	rs1047800	0	37991254	A	C	0.00658351	Rheumatoid Factor
3	rs7633374	0	141971309	A	G	0.00658465	Rheumatoid Factor
1	rs696691	0	75056517	G	T	0.00658482	Rheumatoid Factor
2	rs79226423	0	23358312	T	C	0.00657184	Rheumatoid Factor
20	rs4809480	0	61307430	A	G	0.00658512	Rheumatoid Factor
1	rs12406489	0	67752848	T	C	0.00659012	Rheumatoid Factor
19	rs117142879	0	45305584	T	C	0.00659901	Rheumatoid Factor
11	rs11021189	0	95246558	T	G	0.00661016	Rheumatoid Factor
5	rs80157191	0	94407103	A	G	0.00661079	Rheumatoid Factor
1	rs79040632	0	186873925	A	G	0.00661568	Rheumatoid Factor
16	rs78505969	0	69503668	G	A	0.00654547	Rheumatoid Factor
6	rs199546311	0	12749973	T	C	0.00661742	Rheumatoid Factor
12	rs12816051	0	83645684	A	G	0.00658903	Rheumatoid Factor
5	rs41335447	0	122442291	C	G	0.00657161	Rheumatoid Factor
14	rs59366468	0	77603593	A	G	0.00661658	Rheumatoid Factor
19	rs187217680	0	36159524	A	G	0.00657079	Rheumatoid Factor
4	rs76692703	0	19256465	T	G	0.00657124	Rheumatoid Factor
10	rs10749138	0	115370274	C	T	0.00654675	Rheumatoid Factor
9	rs57905593	0	110182183	T	C	0.00655267	Rheumatoid Factor
20	rs116816080	0	62198961	A	G	0.00655275	Rheumatoid Factor
8	rs7820199	0	118833757	G	A	0.00655828	Rheumatoid Factor
4	rs34532313	0	187460490	T	C	0.00655903	Rheumatoid Factor
18	rs75104750	0	59219022	A	G	0.00655939	Rheumatoid Factor
1	rs1561499	0	213709450	C	A	0.00655979	Rheumatoid Factor
6	rs6569648	0	130349119	C	T	0.00655002	Rheumatoid Factor
9	rs7847362	0	84389731	C	A	0.00656135	Rheumatoid Factor
15	rs282810	0	80063413	G	A	0.00656229	Rheumatoid Factor
11	rs2120166	0	99800538	C	A	0.00656398	Rheumatoid Factor
20	rs74181522	0	168558	G	A	0.0065648	Rheumatoid Factor
8	rs73218789	0	22811741	A	G	0.0065661	Rheumatoid Factor
8	rs983675	0	104124704	T	G	0.00656771	Rheumatoid Factor
1	rs1635498	0	242045275	C	T	0.00656135	Rheumatoid Factor
2	rs75588790	0	199739974	G	C	0.00164759	SHBG
3	rs2728939	0	9389577	G	T	0.00164788	SHBG
4	rs55976672	0	157481512	G	C	0.00164808	SHBG
22	rs658793	0	20996595	T	C	0.00164815	SHBG
10	rs1982199	0	92909035	C	T	0.00164854	SHBG
15	rs9672164	0	99176475	C	T	0.00165876	SHBG
10	rs11016000	0	129785998	A	G	0.00165068	SHBG
14	rs77524520	0	95579189	C	A	0.00165248	SHBG
6	Affx-52368881	0	43014881	C	CAG	0.00165143	SHBG
12	rs2948149	0	121162854	G	T	0.00165206	SHBG
1	rs77899954	0	90598153	A	G	0.00165513	SHBG
4	rs11133532	0	58794397	G	A	0.00165681	SHBG
9	rs2254733	0	100339238	T	C	0.0016571	SHBG
5	rs16871662	0	3383080	A	G	0.00164733	SHBG
17	rs2002094	0	28044991	A	C	0.001658	SHBG
7	rs1382397	0	137538467	G	C	0.00165096	SHBG
2	rs35443034	0	9338942	G	A	0.00164585	SHBG
2	rs2366913	0	179693775	T	C	0.00164268	SHBG
8	rs72642701	0	47814557	T	C	0.00164554	SHBG
7	rs2058015	0	92169872	T	C	0.00165924	SHBG
11	rs2553755	0	108723102	C	T	0.00163613	SHBG
2	rs62170669	0	146662279	A	G	0.00163642	SHBG
2	rs2166868	0	32878142	C	A	0.00163676	SHBG
19	rs4802567	0	49632500	C	T	0.00163882	SHBG
16	rs118092254	0	80656784	A	G	0.00163924	SHBG
12	rs7132012	0	8832203	G	A	0.00163931	SHBG
9	rs3824359	0	139105229	C	T	0.00164027	SHBG
2	rs72827474	0	121135166	T	C	0.00164157	SHBG
5	rs61751239	0	78610361	T	C	0.00164195	SHBG
15	rs72752943	0	64186370	A	G	0.00164299	SHBG
11	rs72946363	0	82169020	G	A	0.00164352	SHBG
7	rs78095786	0	76890406	G	A	0.00164387	SHBG
16	rs3112644	0	8076300	C	T	0.00164519	SHBG
1	rs10754171	0	195920345	T	C	0.00164535	SHBG
3	rs74699395	0	102328721	A	G	0.00164573	SHBG
13	rs61966186	0	105641310	C	T	0.00165947	SHBG
15	rs72744744	0	65054533	T	C	0.00168494	SHBG
17	rs72920931	0	76543233	A	C	0.00166086	SHBG
5	rs62375113	0	118666118	T	C	0.00167458	SHBG
6	rs78000157	0	128728464	C	T	0.00167581	SHBG
17	rs3760183	0	17400972	T	G	0.00167625	SHBG
9	rs113634123	0	3189806	T	C	0.00167636	SHBG
13	rs9285311	0	25189210	C	T	0.00167707	SHBG
7	rs3757623	0	83270015	G	A	0.00167758	SHBG
6	rs4709741	0	164092291	A	C	0.00167885	SHBG
4	rs4295220	0	161778204	T	C	0.00167912	SHBG
5	rs13178545	0	122817253	C	T	0.00167977	SHBG
11	rs2465768	0	106908817	C	A	0.00168181	SHBG
6	rs1936799	0	127434138	T	C	0.00168271	SHBG
1	rs12402643	0	61865000	C	T	0.0016832	SHBG
1	rs79091515	0	185026908	A	G	0.00168414	SHBG
12	rs12579766	0	102194591	A	G	0.00168456	SHBG
3	rs969217	0	170159134	T	C	0.001685	SHBG
6	rs116025100	0	30935290	A	G	0.00167442	SHBG
16	rs3743860	0	89818491	C	T	0.00167439	SHBG
9	rs62533907	0	37723293	T	C	0.00167399	SHBG
1	rs7545968	0	234075888	G	T	0.00167332	SHBG
8	rs880632	0	11735939	A	C	0.00166088	SHBG
12	rs4523731	0	38933614	C	T	0.00166092	SHBG
2	rs57184094	0	235281058	T	C	0.0016617	SHBG
1	rs41304091	0	207078467	A	G	0.00166302	SHBG
3	rs12487712	0	123048243	T	C	0.00166369	SHBG
11	rs466597	0	2670865	C	T	0.00166377	SHBG
4	rs62305437	0	70675618	T	C	0.00166381	SHBG
11	rs521906	0	129607407	C	T	0.00166085	SHBG
3	rs7614714	0	38082063	T	C	0.0016644	SHBG
2	rs1354066	0	227423777	C	T	0.00166839	SHBG
15	rs6598241	0	99949961	C	T	0.00166865	SHBG
16	rs2294620	0	1814786	A	G	0.00166872	SHBG
14	rs10131813	0	23745533	T	C	0.00166927	SHBG
8	rs2123269	0	80856693	C	T	0.00167154	SHBG
21	rs13049184	0	22896615	T	C	0.00167209	SHBG
15	rs77338202	0	96584768	A	G	0.00167318	SHBG
14	rs72735960	0	72464259	G	A	0.00166522	SHBG
12	rs34714686	0	124481252	G	A	0.00163595	SHBG
9	rs1337212	0	120199350	A	G	0.00159099	SHBG
7	rs75283809	0	112610531	G	A	0.00163382	SHBG
11	rs1938665	0	58018594	T	C	0.00160011	SHBG
14	rs1955982	0	44601655	G	A	0.00160124	SHBG
2	rs6732189	0	161572781	G	A	0.00160243	SHBG
9	rs10982144	0	117075811	T	C	0.00160274	SHBG
5	rs113043033	0	18304411	C	T	0.00160293	SHBG
20	rs2206747	0	37878814	A	G	0.00160308	SHBG
20	rs11087002	0	44922750	T	C	0.00160361	SHBG
16	rs12931268	0	49804502	C	T	0.00160399	SHBG
11	rs9783372	0	43660296	G	A	0.00160414	SHBG
16	rs77751805	0	56992420	A	G	0.00160415	SHBG
22	rs9610964	0	38865221	G	A	0.00160427	SHBG
6	rs115327758	0	144187313	T	C	0.00160485	SHBG
9	rs689068	0	90602912	C	A	0.00160498	SHBG
14	rs7148892	0	22730641	A	G	0.00160514	SHBG
1	rs11247596	0	27093657	G	A	0.00160553	SHBG
1	rs149547196	0	201009066	A	G	0.00159926	SHBG
12	rs1873914	0	56379427	C	G	0.00159924	SHBG
5	rs76812082	0	24786092	T	C	0.00159909	SHBG
17	rs11650043	0	46027852	A	G	0.00159712	SHBG
5	rs115762882	0	162413750	C	T	0.00159077	SHBG
4	rs1503625	0	127705493	A	G	0.00178672	SHBG
4	rs72683048	0	117013834	C	A	0.00159107	SHBG
1	rs8177988	0	155261649	T	C	0.00159145	SHBG
8	rs113356924	0	50625622	C	G	0.00159316	SHBG
10	rs61861142	0	95009508	T	C	0.00159479	SHBG
11	rs7112267	0	1056981	A	G	0.00159479	SHBG
14	rs17781974	0	73785421	C	A	0.00160635	SHBG
11	rs12417798	0	5731582	T	C	0.00159506	SHBG
16	rs118109714	0	23768481	T	C	0.00159565	SHBG
8	rs80036730	0	9081689	G	T	0.00159608	SHBG
17	rs9909216	0	67212423	G	A	0.0015961	SHBG
2	rs78146197	0	103985830	T	G	0.00159633	SHBG
7	rs10499639	0	46166991	A	T	0.00159669	SHBG
2	rs1273822	0	227488439	T	C	0.00159681	SHBG
6	rs241428	0	32804070	G	T	0.00159697	SHBG
16	rs75994681	0	27082029	T	C	0.00159525	SHBG
2	rs74695890	0	102039068	C	T	0.00160675	SHBG
12	rs10770812	0	21604740	T	C	0.00160677	SHBG
11	Affx-35631114	0	48239182	A	C	0.00160741	SHBG
2	rs3771045	0	206577114	A	G	0.00162501	SHBG
12	rs61926306	0	51193709	T	C	0.00162503	SHBG
2	rs7582342	0	9328737	A	G	0.00162589	SHBG
8	rs12678157	0	11838574	A	T	0.00162626	SHBG
14	rs79937396	0	72169130	C	T	0.00162641	SHBG
7	rs10276403	0	153168722	T	C	0.00162823	SHBG
8	rs9650053	0	114849850	G	T	0.00162868	SHBG
3	rs7648181	0	107833289	C	A	0.00162436	SHBG
1	rs114501912	0	64678114	T	C	0.001629	SHBG
7	rs11979706	0	100681359	C	G	0.00162975	SHBG
13	rs9564362	0	67504048	G	T	0.0016302	SHBG
2	rs56091451	0	106204010	T	C	0.00163062	SHBG
10	rs72820821	0	64792735	C	T	0.00163075	SHBG
7	rs1294656	0	7311593	C	T	0.00163138	SHBG
2	rs62192955	0	234189961	G	A	0.00163278	SHBG
6	rs423246	0	94925987	A	G	0.0016336	SHBG
4	rs878357	0	186730448	C	T	0.00162943	SHBG
2	rs114413253	0	199821811	C	T	0.00163493	SHBG
8	rs141483979	0	4499524	G	A	0.00162423	SHBG
5	rs62355136	0	30714599	C	T	0.00162187	SHBG
3	rs13063927	0	170582888	T	C	0.00160798	SHBG
6	rs2071789	0	28912076	T	C	0.00161024	SHBG
20	rs6032259	0	44141331	A	G	0.00161069	SHBG
2	rs6757785	0	173296164	G	A	0.00161236	SHBG
1	rs3820183	0	185036507	G	C	0.00161372	SHBG
17	rs2447095	0	2293420	A	G	0.001614	SHBG
11	rs76392326	0	65450047	C	T	0.00161502	SHBG
3	rs13315871	0	58381287	A	G	0.0016233	SHBG
20	rs6090566	0	45486991	C	T	0.00161505	SHBG
9	rs72658409	0	22160087	T	C	0.00161519	SHBG
14	rs4901335	0	53489280	G	C	0.00161616	SHBG
17	rs1381247	0	2302387	C	T	0.00161835	SHBG
1	rs72694955	0	150133507	A	C	0.00161913	SHBG
2	rs12472696	0	202944594	C	A	0.00162028	SHBG
14	rs1113165	0	62591649	C	A	0.00162054	SHBG
5	rs2560870	0	141762436	T	C	0.0016218	SHBG
6	rs9268499	0	32375695	A	G	0.00161515	SHBG
17	rs117721381	0	46541672	C	A	0.00168596	SHBG
2	rs77052778	0	171579290	A	G	0.00173789	SHBG
9	rs10963317	0	17880914	G	A	0.00168795	SHBG
13	rs2774484	0	19807373	A	G	0.00175761	SHBG
4	rs7685597	0	154420990	T	G	0.00175761	SHBG
18	rs7237611	0	67549606	G	A	0.00175852	SHBG
2	rs13430473	0	71757924	G	C	0.00175854	SHBG
2	rs41291183	0	70046070	A	G	0.00175855	SHBG
4	rs588433	0	24002558	A	G	0.00175941	SHBG
3	rs7618391	0	161148190	G	A	0.00176098	SHBG
19	rs200229921	0	4689635	T	C	0.00176117	SHBG
17	rs17645023	0	64917033	T	A	0.00176142	SHBG
3	rs114944983	0	149874725	G	A	0.0017616	SHBG
12	rs2248751	0	67687571	T	C	0.00176185	SHBG
2	rs8179249	0	27745373	A	G	0.00176185	SHBG
18	rs12967110	0	55828001	G	A	0.00176225	SHBG
14	rs11629112	0	44448569	T	C	0.00176316	SHBG
2	rs6713688	0	165487381	A	G	0.00176369	SHBG
17	rs77583742	0	30118909	G	A	0.00175535	SHBG
4	rs7668847	0	149076195	G	A	0.00175426	SHBG
4	rs137852952	0	166924623	C	T	0.00175411	SHBG
6	rs7385	0	76425594	A	C	0.00175389	SHBG
2	rs72806904	0	27193078	T	C	0.00174657	SHBG
4	rs74403288	0	159551298	A	C	0.0017468	SHBG
22	rs73883143	0	27762454	T	C	0.00174722	SHBG
11	rs4756896	0	17514347	G	A	0.00174771	SHBG
6	rs4713996	0	36629714	C	T	0.00174841	SHBG
9	rs3739659	0	85902286	G	A	0.00174914	SHBG
4	rs114094350	0	76502561	C	T	0.00175004	SHBG
17	rs55913526	0	38115299	T	C	0.00176496	SHBG
12	rs2051792	0	112111717	T	C	0.00175008	SHBG
2	rs140948699	0	28081439	G	C	0.00175035	SHBG
1	rs55739424	0	110170640	T	G	0.00175049	SHBG
16	rs72801438	0	73593796	C	T	0.00175165	SHBG
12	rs12371967	0	66346714	C	T	0.00175207	SHBG
22	rs4821419	0	35993783	C	A	0.0017521	SHBG
6	rs45563338	0	25114123	C	G	0.00175256	SHBG
19	rs74736618	0	18873581	T	C	0.00175329	SHBG
6	rs76214899	0	7313758	C	T	0.00175019	SHBG
18	rs12968116	0	55322502	T	C	0.00174365	SHBG
3	rs13080517	0	183553696	A	G	0.00176556	SHBG
6	rs9387621	0	119294577	T	C	0.0017665	SHBG
12	rs2288718	0	99098924	G	C	0.00177651	SHBG
2	rs10193383	0	219157692	C	T	0.00177672	SHBG
10	rs34798625	0	64975321	T	C	0.00177717	SHBG
8	rs11250099	0	10818657	A	G	0.00177857	SHBG
5	rs11242443	0	138398104	A	C	0.00177944	SHBG
4	rs2250361	0	179391633	A	G	0.00178099	SHBG
6	rs28780086	0	30105154	G	A	0.00178135	SHBG
10	rs4598610	0	48511877	T	G	0.00178152	SHBG
9	rs2031869	0	83280349	C	A	0.0017821	SHBG
11	rs79819324	0	77410048	T	C	0.00178283	SHBG
15	rs117317629	0	96901310	C	T	0.00178382	SHBG
1	rs5011573	0	213925444	C	T	0.0017842	SHBG
17	rs28580865	0	4911827	T	C	0.00178424	SHBG
1	rs146849256	0	152279561	T	C	0.00159004	SHBG
4	rs2280036	0	86851596	T	C	0.00178468	SHBG
5	rs138541052	0	154336741	G	A	0.00177578	SHBG
21	rs34766650	0	31827574	C	A	0.00177573	SHBG
6	rs7762289	0	28910235	C	A	0.00177537	SHBG
12	rs117668755	0	132238519	T	C	0.00177519	SHBG
2	rs6715406	0	179650701	T	C	0.00176745	SHBG
17	rs11650892	0	49791987	A	C	0.00176753	SHBG
10	rs1992056	0	98427551	G	A	0.00176815	SHBG
2	rs2042557	0	60222017	C	T	0.00176946	SHBG
2	rs143898031	0	96950323	T	C	0.00176966	SHBG
1	rs72748711	0	202221093	T	G	0.00176976	SHBG
18	rs58504624	0	3483790	G	A	0.00176993	SHBG
6	rs25422	0	118807847	T	C	0.00176621	SHBG
7	rs75106894	0	131307655	T	G	0.0017701	SHBG
20	rs117654695	0	48427355	T	C	0.00177051	SHBG
12	rs143197357	0	39973395	T	C	0.00177054	SHBG
14	rs10139660	0	35173624	T	C	0.00177191	SHBG
4	rs4389587	0	38211434	C	A	0.00177236	SHBG
13	rs9513112	0	28997702	A	G	0.00177297	SHBG
14	rs17630716	0	29230860	C	A	0.00177434	SHBG
16	rs117599701	0	53120340	A	G	0.00177448	SHBG
11	rs117511756	0	121116340	A	G	0.00177016	SHBG
13	rs8001639	0	73262337	A	G	0.00168658	SHBG
17	rs72832561	0	59227325	G	C	0.00174249	SHBG
16	rs1642006	0	29136331	C	G	0.00173817	SHBG
11	rs76390258	0	15982483	C	T	0.00169901	SHBG
12	rs117552525	0	21085911	A	G	0.00169924	SHBG
20	rs2207412	0	11177529	A	G	0.00169991	SHBG
16	rs2550776	0	22837062	C	T	0.00169994	SHBG
21	rs2824697	0	19561326	C	A	0.00170095	SHBG
11	rs77262931	0	119968674	A	G	0.00170112	SHBG
8	rs3851538	0	80729911	G	A	0.00170399	SHBG
14	rs72684372	0	23722771	C	T	0.00170482	SHBG
2	rs13413309	0	100582615	C	T	0.0017068	SHBG
1	rs114950656	0	175657465	C	A	0.00170681	SHBG
17	Affx-52192172	0	73498652	A	G	0.001707	SHBG
5	rs17166297	0	132203997	G	A	0.00171008	SHBG
7	rs1637683	0	35011194	A	G	0.00171067	SHBG
10	rs79113365	0	102513028	T	G	0.00171149	SHBG
4	rs61760304	0	149185594	C	T	0.00171181	SHBG
2	rs72874151	0	164885882	A	G	0.00169833	SHBG
15	rs34359839	0	75274669	G	A	0.00169832	SHBG
4	rs4835210	0	146130541	T	C	0.00169809	SHBG
17	rs72823446	0	45274139	A	G	0.00169766	SHBG
10	rs11187531	0	95344333	C	T	0.00168808	SHBG
7	rs62505405	0	148599334	A	G	0.00168843	SHBG
4	rs12505201	0	90655798	T	C	0.00168903	SHBG
20	rs7266724	0	61494438	G	A	0.00168912	SHBG
14	rs6572667	0	50847861	A	G	0.00168946	SHBG
4	rs35717252	0	54739448	G	A	0.00169119	SHBG
7	rs149687917	0	150325591	C	T	0.00169129	SHBG
3	rs35347265	0	23420397	C	T	0.00171191	SHBG
15	rs1258742	0	33045732	T	G	0.00169148	SHBG
4	rs34192564	0	140892589	G	A	0.00169288	SHBG
2	rs115102609	0	125529756	A	G	0.00169318	SHBG
9	rs75853205	0	95670867	A	G	0.00169384	SHBG
19	rs10414366	0	44276587	G	A	0.00169494	SHBG
18	rs76281580	0	68442349	G	A	0.00169506	SHBG
10	rs11012567	0	21477483	C	T	0.00169687	SHBG
4	rs34180226	0	83933138	C	A	0.00169758	SHBG
12	rs78276281	0	123110785	A	C	0.00169149	SHBG
12	rs1184532	0	120811373	A	G	0.0017398	SHBG
3	rs34472793	0	33416935	C	T	0.00171397	SHBG
18	rs56222107	0	6624452	G	A	0.0017164	SHBG
2	rs4807	0	10930903	C	T	0.0017259	SHBG
15	rs77124518	0	38362264	C	T	0.00172632	SHBG
2	rs116449148	0	27144897	A	G	0.00172642	SHBG
10	rs10822272	0	65794114	C	G	0.00172657	SHBG
10	rs10825409	0	56619555	G	A	0.00172744	SHBG
19	rs139577147	0	49392882	T	C	0.00172776	SHBG
19	rs34945782	0	57678336	T	C	0.00172784	SHBG
9	rs10818318	0	122215618	A	G	0.00172807	SHBG
14	rs17092284	0	57304754	C	T	0.00173241	SHBG
16	rs62030569	0	15880749	C	T	0.00173434	SHBG
15	rs11852643	0	96674664	C	T	0.00173442	SHBG
19	rs112013480	0	56702440	T	C	0.00173505	SHBG
5	rs72823729	0	179625629	T	C	0.00173615	SHBG
8	rs13257525	0	89677161	G	A	0.0017373	SHBG
2	rs73955148	0	113858777	T	G	0.00173755	SHBG
19	rs74774310	0	38173433	C	T	0.00172503	SHBG
20	rs17407242	0	45467412	G	A	0.00172462	SHBG
12	rs79826187	0	524031	A	G	0.00172457	SHBG
4	rs2687963	0	39438149	G	A	0.00172445	SHBG
1	rs12085960	0	64553799	A	G	0.00171674	SHBG
14	rs17105794	0	69002167	T	C	0.00171676	SHBG
10	rs35915250	0	124088513	T	C	0.00171689	SHBG
7	rs1862124	0	81708565	A	C	0.0017169	SHBG
10	rs117942096	0	53947692	T	C	0.0017185	SHBG
5	rs114138357	0	180236547	C	T	0.00171857	SHBG
2	rs72804880	0	27173314	A	G	0.00171889	SHBG
9	rs77561531	0	13737464	T	C	0.00171489	SHBG
4	rs146098692	0	159064573	A	G	0.0017194	SHBG
14	rs118045932	0	24777947	A	G	0.00172099	SHBG
12	rs117550470	0	126103047	C	A	0.00172149	SHBG
6	rs1408272	0	25842951	G	T	0.0017221	SHBG
15	rs72722833	0	31647357	A	G	0.00172212	SHBG
1	rs3736930	0	198505830	T	C	0.00172228	SHBG
5	rs72752208	0	55579285	T	C	0.00172252	SHBG
8	rs62515129	0	81814903	G	A	0.00172255	SHBG
22	rs45462093	0	28187396	G	A	0.00172078	SHBG
21	rs11702657	0	46249575	T	C	0.00158914	SHBG
7	rs75530627	0	97982272	A	G	0.00149375	SHBG
12	rs4759277	0	57533690	A	C	0.00158542	SHBG
2	rs76813476	0	33488245	C	T	0.00145817	SHBG
3	rs76057833	0	149971442	G	A	0.00146024	SHBG
1	rs3753659	0	226012717	C	T	0.00146052	SHBG
12	rs10862504	0	83166956	G	A	0.00146097	SHBG
3	rs116373037	0	161539641	G	T	0.00146099	SHBG
12	rs11172074	0	57350928	A	G	0.00146099	SHBG
7	rs73210119	0	116613830	G	A	0.00146108	SHBG
7	rs2293177	0	140244560	T	C	0.00146144	SHBG
9	rs80226594	0	15666865	G	A	0.00146146	SHBG
8	rs78446248	0	81443461	A	G	0.00146256	SHBG
6	rs10872670	0	151669875	A	G	0.00146323	SHBG
3	rs6779133	0	172321159	T	C	0.001464	SHBG
16	rs11862661	0	23846465	T	C	0.00146509	SHBG
6	rs9477522	0	17771246	C	A	0.00146594	SHBG
11	rs2286614	0	64068310	T	C	0.00146605	SHBG
16	rs72781094	0	11774391	A	C	0.00145746	SHBG
22	rs74464138	0	44740415	T	C	0.0014559	SHBG
9	rs16917440	0	115641569	C	A	0.00145552	SHBG
16	rs60980054	0	14492413	A	G	0.00145549	SHBG
12	rs11045254	0	20603641	G	A	0.00144891	SHBG
12	rs7960893	0	31851095	G	T	0.0014497	SHBG
4	rs62409684	0	44936965	T	G	0.00144994	SHBG
16	rs72779127	0	11626938	C	G	0.00145042	SHBG
6	rs735883	0	32816054	A	G	0.00145077	SHBG
14	rs997667	0	73465003	G	A	0.0014521	SHBG
5	rs1054480	0	178540975	A	G	0.00145212	SHBG
21	rs992499	0	28541630	A	G	0.00146778	SHBG
7	rs6969570	0	55203838	G	A	0.00145244	SHBG
15	rs8026633	0	85695199	C	T	0.00145311	SHBG
12	rs74772138	0	58254381	A	G	0.00145448	SHBG
13	rs9549818	0	114284005	A	G	0.00145457	SHBG
4	rs3909659	0	14137964	C	A	0.00145468	SHBG
1	rs34114668	0	40912301	G	A	0.00145473	SHBG
13	rs1414543	0	54685540	C	G	0.00145483	SHBG
4	rs13106574	0	87769929	C	T	0.00145505	SHBG
8	rs11136536	0	2576875	A	G	0.00145298	SHBG
6	rs813910	0	111093764	A	G	0.00144886	SHBG
3	rs74735379	0	101543150	C	G	0.00146797	SHBG
6	rs214566	0	18270644	C	T	0.00146816	SHBG
5	rs404202	0	59735799	T	C	0.00147996	SHBG
6	rs1527873	0	107947402	C	T	0.00148025	SHBG
6	rs9467583	0	25726621	T	C	0.00148112	SHBG
7	rs113948867	0	157573240	T	C	0.0014818	SHBG
11	rs117832823	0	70912904	G	C	0.0014818	SHBG
12	rs76773538	0	94270925	T	C	0.00148217	SHBG
12	rs57310685	0	124606941	C	T	0.00148263	SHBG
2	rs7578199	0	242192848	C	T	0.00148521	SHBG
7	rs78407061	0	39787863	C	G	0.00148563	SHBG
18	rs2040191	0	5632288	G	A	0.0014863	SHBG
15	rs72759222	0	97510117	G	A	0.00148752	SHBG
3	rs62262434	0	123170050	A	C	0.00148973	SHBG
12	rs56150763	0	20609297	C	T	0.00149039	SHBG
3	rs112302621	0	116494890	T	G	0.00149149	SHBG
9	rs13287477	0	8146752	T	C	0.00149161	SHBG
9	rs78753512	0	20490128	G	A	0.00147933	SHBG
4	rs7689415	0	140518308	C	T	0.00147923	SHBG
11	rs35235453	0	83555974	G	T	0.00147879	SHBG
15	rs939658	0	79451869	A	G	0.0014773	SHBG
8	rs1532936	0	59120810	T	C	0.00146827	SHBG
12	rs3764972	0	100676775	A	G	0.00146977	SHBG
19	rs62126009	0	17124587	C	T	0.0014708	SHBG
