## Supplementary Data 1-10 for "Improved prediction of blood biomarkers using deep learning": supplementary_data_1-9.xlsx (part 15 of 41)

### Sheet: 2 (continued)
Supplementary data 2: GWAS results on all 34 biomarkers. For each trait, the 10,000 SNPs with the lowest p-value are shown.
15	rs2001192	0	96878437	C	T	0.00147139	SHBG
1	rs2790117	0	200303492	C	T	0.00147233	SHBG
4	rs114090608	0	7780524	A	G	0.00147257	SHBG
4	rs76707917	0	5341330	T	C	0.00147271	SHBG
11	rs111908986	0	77812787	A	G	0.00146812	SHBG
6	rs2894181	0	31174527	G	A	0.00147275	SHBG
12	rs12299934	0	103638472	G	T	0.00147492	SHBG
12	rs73197980	0	111674121	C	T	0.00147543	SHBG
7	rs11761624	0	100110324	T	C	0.00147572	SHBG
3	rs114221714	0	172078051	T	G	0.00147631	SHBG
1	rs116677839	0	93634070	G	C	0.00147687	SHBG
12	rs73085609	0	23466934	C	T	0.00147687	SHBG
6	rs9263740	0	31111400	C	T	0.00147691	SHBG
7	rs41275227	0	102098010	A	G	0.00147402	SHBG
17	rs74476245	0	4722698	G	C	0.00149192	SHBG
11	rs11038546	0	5671623	A	C	0.00144861	SHBG
4	rs76658931	0	42339850	T	C	0.0014483	SHBG
7	rs117175059	0	16670009	T	C	0.00141228	SHBG
20	rs6140637	0	8541992	G	A	0.00141273	SHBG
2	rs2952624	0	10984615	A	G	0.0014129	SHBG
20	rs56192149	0	62787144	T	C	0.00141375	SHBG
6	rs76434524	0	54792319	A	G	0.0014165	SHBG
2	rs11685375	0	29239942	G	T	0.00141675	SHBG
17	rs12373156	0	17417606	A	G	0.00141682	SHBG
5	rs116051841	0	118677032	G	A	0.00141911	SHBG
12	rs6488020	0	32111608	G	A	0.00141962	SHBG
4	rs28547545	0	697196	G	A	0.00141975	SHBG
10	rs1556992	0	13415971	A	G	0.00141977	SHBG
5	rs6453251	0	76107152	T	C	0.00141999	SHBG
1	rs10916142	0	227603016	T	C	0.00142041	SHBG
16	rs7403964	0	11650057	T	C	0.00142148	SHBG
3	rs145408647	0	141226409	T	G	0.00142219	SHBG
1	rs72673714	0	67413721	G	A	0.001412	SHBG
13	rs3850067	0	80592204	A	G	0.00141108	SHBG
5	rs74343614	0	75011549	A	C	0.00141007	SHBG
2	rs143172084	0	96798306	A	G	0.00140988	SHBG
8	rs11780327	0	48816499	C	T	0.001787	SHBG
1	rs12140302	0	32903765	C	T	0.00140263	SHBG
8	rs2920935	0	76732406	G	A	0.00140358	SHBG
2	rs77945953	0	63035975	T	C	0.00140635	SHBG
2	rs1509520	0	65076497	T	G	0.00140667	SHBG
10	rs75176961	0	65771897	T	C	0.00140671	SHBG
19	rs1799815	0	7125519	A	G	0.0014074	SHBG
13	rs2737700	0	23908034	G	A	0.00142378	SHBG
8	rs13274775	0	23583754	C	A	0.0014081	SHBG
5	rs75496088	0	109231908	A	G	0.00140819	SHBG
11	rs11214733	0	113688407	A	G	0.00140819	SHBG
11	rs34097730	0	81343825	T	C	0.00140859	SHBG
2	rs10497251	0	165739014	C	T	0.00140876	SHBG
6	rs79269608	0	81567744	C	T	0.00140876	SHBG
6	rs9364559	0	160976148	G	A	0.00140884	SHBG
3	rs6774663	0	15606380	C	G	0.00140978	SHBG
11	rs7945723	0	66056457	A	G	0.00140813	SHBG
3	rs74448976	0	50443341	T	C	0.00144856	SHBG
19	rs117168368	0	29731293	A	C	0.00142393	SHBG
2	rs6705659	0	28450155	T	C	0.00142473	SHBG
3	rs115188871	0	11959350	A	G	0.00144089	SHBG
3	rs6549591	0	74440447	T	G	0.00144131	SHBG
2	rs114896972	0	205322416	T	C	0.00144146	SHBG
7	rs17429037	0	27386701	A	G	0.00144398	SHBG
1	rs35543461	0	25811488	G	A	0.00144404	SHBG
9	rs145337179	0	88307720	C	T	0.00144425	SHBG
14	rs1243686	0	21098976	G	A	0.00144482	SHBG
8	rs28436092	0	132340423	A	G	0.00144567	SHBG
1	rs113395866	0	19903097	G	A	0.00144588	SHBG
14	rs117003314	0	51485938	A	G	0.00144641	SHBG
1	rs72715380	0	93627034	G	A	0.00144733	SHBG
7	rs17705176	0	41675881	C	T	0.00144781	SHBG
12	rs111830825	0	58127401	A	G	0.00144788	SHBG
3	rs75519505	0	122600280	A	G	0.00144802	SHBG
10	rs78171706	0	6960622	G	C	0.00144804	SHBG
1	rs77286016	0	154239256	C	G	0.00144069	SHBG
19	rs2659101	0	51322211	T	C	0.00144011	SHBG
22	rs56118516	0	48875887	A	C	0.00144001	SHBG
15	rs4776204	0	54386145	A	G	0.00143976	SHBG
12	rs78112761	0	31625784	G	A	0.00142576	SHBG
19	rs10416073	0	10625796	A	C	0.00142585	SHBG
15	rs1712441	0	42411022	A	G	0.0014274	SHBG
20	rs12625565	0	39986085	C	A	0.00142991	SHBG
1	rs2776744	0	24874735	C	T	0.00143024	SHBG
10	rs4919686	0	104592249	C	A	0.00143068	SHBG
3	rs112126748	0	40430835	A	G	0.00143083	SHBG
1	rs11809417	0	221101596	T	C	0.0014241	SHBG
1	rs72713760	0	186347975	T	C	0.00143135	SHBG
3	rs1042779	0	52821011	G	A	0.00143202	SHBG
17	rs113103023	0	60954624	T	C	0.00143573	SHBG
19	rs116910822	0	3736432	T	C	0.00143618	SHBG
2	rs61751742	0	33567971	T	C	0.00143702	SHBG
10	rs77377944	0	7617447	T	C	0.00143781	SHBG
14	rs35008190	0	69613765	C	T	0.00143832	SHBG
6	rs1012629	0	128769900	T	G	0.0014393	SHBG
19	rs72978752	0	2649825	C	T	0.00143138	SHBG
6	rs72897204	0	79375348	G	A	0.00158837	SHBG
11	rs116876083	0	122722828	T	G	0.00149197	SHBG
4	rs34389685	0	3133113	A	G	0.00149287	SHBG
11	rs60147425	0	47806206	A	G	0.00155512	SHBG
2	rs74598075	0	117857997	G	A	0.00155598	SHBG
6	rs6937605	0	36659932	T	C	0.0015564	SHBG
6	rs9268633	0	32406473	A	G	0.00155714	SHBG
13	rs7328100	0	49988458	T	C	0.0015585	SHBG
16	rs144993909	0	29912312	A	G	0.00155861	SHBG
2	rs116686919	0	29380922	C	A	0.0015589	SHBG
1	rs1555543	0	96944797	A	C	0.00155937	SHBG
11	rs77498573	0	48350646	T	G	0.00155943	SHBG
8	rs74584355	0	104134725	T	C	0.00155959	SHBG
9	rs77032392	0	86334993	C	T	0.00156122	SHBG
9	rs117355087	0	97332674	T	C	0.00156265	SHBG
2	rs4432469	0	162827022	A	G	0.00156296	SHBG
7	rs11766125	0	100648117	C	G	0.00156303	SHBG
3	rs73066579	0	38904657	A	C	0.00156447	SHBG
12	rs7296140	0	129065488	G	A	0.00155433	SHBG
6	rs9266689	0	31348580	A	G	0.00155223	SHBG
13	rs317964	0	90400539	T	C	0.00155117	SHBG
13	rs11616997	0	55484898	A	C	0.00155078	SHBG
8	rs1692821	0	11699988	T	C	0.00154078	SHBG
20	rs73084583	0	3911021	G	T	0.0015409	SHBG
17	rs8072110	0	80373377	T	G	0.00154153	SHBG
1	rs6663479	0	199980772	C	T	0.00154161	SHBG
2	rs7581810	0	166788965	T	C	0.00154286	SHBG
5	rs702697	0	56947141	A	G	0.00154357	SHBG
6	rs17192757	0	31299466	A	G	0.00154369	SHBG
5	rs16903960	0	38398358	C	T	0.00156475	SHBG
6	rs76779653	0	161608252	A	G	0.0015449	SHBG
19	rs12978319	0	17134159	G	T	0.00154693	SHBG
10	rs3071	0	102114463	C	A	0.0015476	SHBG
2	rs2887012	0	86979417	G	A	0.0015476	SHBG
1	rs1317329	0	23966837	T	C	0.00154809	SHBG
16	rs12919861	0	81663469	A	G	0.00154883	SHBG
11	rs117462359	0	133344119	T	C	0.0015494	SHBG
2	rs4381755	0	150197088	A	G	0.00154969	SHBG
10	rs56164840	0	94596041	A	G	0.00154656	SHBG
6	rs34475812	0	22890460	C	T	0.00153917	SHBG
6	rs9467703	0	26318903	A	G	0.0015648	SHBG
3	rs2306374	0	138119952	C	T	0.0015657	SHBG
3	rs17736318	0	9013079	A	G	0.00157922	SHBG
11	rs2353512	0	27679662	T	C	0.0015798	SHBG
3	rs9814424	0	178835186	C	A	0.00157993	SHBG
13	rs1159743	0	74005367	C	T	0.00158032	SHBG
15	rs77612485	0	63495911	T	C	0.00158063	SHBG
11	rs1872284	0	15669841	C	T	0.00158117	SHBG
14	rs12586317	0	35682172	C	T	0.00158287	SHBG
5	rs2968274	0	99242297	T	C	0.00158355	SHBG
13	rs77486211	0	52199190	G	A	0.00158372	SHBG
1	rs17382596	0	50938459	G	T	0.00158385	SHBG
4	rs1351303	0	37423287	G	A	0.00158437	SHBG
3	rs76233405	0	13698731	G	A	0.00158484	SHBG
8	rs78119793	0	144157464	G	A	0.00158485	SHBG
9	rs3118994	0	129595895	T	C	0.00158518	SHBG
4	rs2589864	0	124550693	C	T	0.0015853	SHBG
5	rs75497809	0	78441775	G	A	0.00157895	SHBG
22	rs9617650	0	18488883	C	G	0.00157827	SHBG
11	rs118005509	0	71644370	A	G	0.00157746	SHBG
6	rs7747393	0	108902139	T	C	0.00157625	SHBG
19	rs141049501	0	9801343	C	T	0.00156677	SHBG
4	rs114791459	0	88591554	A	G	0.00156724	SHBG
16	rs3112639	0	8047761	C	T	0.00156785	SHBG
11	rs116869426	0	47290967	A	T	0.00156872	SHBG
10	rs61843013	0	15588468	A	G	0.00156921	SHBG
8	rs4471019	0	68804242	T	C	0.00156975	SHBG
9	rs301453	0	4604807	T	G	0.00157016	SHBG
11	rs75743386	0	46204571	C	T	0.00156559	SHBG
18	rs8091229	0	5746904	T	G	0.00157083	SHBG
10	Affx-35487490	0	5004317	G	A	0.00157146	SHBG
11	rs2553808	0	35164108	C	T	0.00157163	SHBG
12	rs11176683	0	67710907	A	G	0.00157264	SHBG
12	rs10880542	0	44020631	G	A	0.00157306	SHBG
17	rs72835273	0	8196343	A	G	0.00157371	SHBG
8	rs6601465	0	10321881	G	A	0.00157592	SHBG
7	rs848471	0	77594550	C	A	0.00157623	SHBG
17	rs12948453	0	19375719	T	C	0.00157124	SHBG
13	rs78091018	0	101845554	T	C	0.00149272	SHBG
1	rs75323812	0	150436922	G	A	0.00153875	SHBG
18	rs34918151	0	57514434	A	G	0.00153733	SHBG
18	rs72888284	0	20062554	A	G	0.00150338	SHBG
3	rs76644405	0	173695882	G	A	0.00150438	SHBG
14	rs35954941	0	55618524	G	C	0.00150459	SHBG
15	rs6497028	0	93682509	A	G	0.00150493	SHBG
4	rs75740599	0	159123611	A	G	0.00150522	SHBG
7	rs2728470	0	47263856	T	C	0.00150594	SHBG
6	rs3094134	0	30122154	T	C	0.00150691	SHBG
6	rs17851770	0	52357071	C	A	0.00150726	SHBG
8	rs114304086	0	26220923	G	T	0.00150796	SHBG
7	rs10248777	0	26473995	C	A	0.00150822	SHBG
11	rs17620943	0	94881222	C	A	0.00150889	SHBG
12	rs2230911	0	121615131	G	C	0.00150896	SHBG
3	rs450779	0	9212707	A	C	0.00151139	SHBG
1	rs2803245	0	63333210	C	T	0.00151153	SHBG
16	rs16967494	0	15820863	T	C	0.00151292	SHBG
22	rs1894528	0	38039634	G	C	0.00150275	SHBG
13	rs589634	0	86359321	G	A	0.00150197	SHBG
10	rs12573629	0	67029555	G	T	0.00150155	SHBG
6	rs6915565	0	42192582	A	G	0.00150106	SHBG
8	rs12335189	0	2117980	C	G	0.00149433	SHBG
8	rs34178278	0	142632251	G	A	0.00149469	SHBG
13	rs9604529	0	114622597	G	A	0.00149491	SHBG
4	rs6852393	0	113719759	G	A	0.00149495	SHBG
1	rs11542704	0	27190324	T	C	0.00149535	SHBG
2	rs117138741	0	200849588	A	C	0.00149568	SHBG
9	rs2487912	0	100882881	T	A	0.00149639	SHBG
6	rs41265521	0	74228062	C	A	0.00151413	SHBG
10	rs2998285	0	28793239	A	G	0.00149641	SHBG
7	rs191818308	0	3648256	C	T	0.00149826	SHBG
22	rs2235347	0	38522887	G	A	0.00149902	SHBG
19	rs2305758	0	17163661	T	C	0.00149924	SHBG
16	rs1075967	0	87655593	G	A	0.00150024	SHBG
18	rs11080467	0	10908861	T	C	0.00150031	SHBG
14	rs11844781	0	51446357	G	C	0.00150066	SHBG
2	rs139098834	0	28180473	A	G	0.00150088	SHBG
7	rs2073541	0	39469662	G	A	0.00149811	SHBG
8	rs73195039	0	11807080	G	A	0.00153819	SHBG
15	rs11630119	0	40665627	A	G	0.00151415	SHBG
16	rs2156	0	82864466	C	A	0.00151457	SHBG
2	rs77841222	0	125452998	T	C	0.00152713	SHBG
16	rs118001210	0	6653318	G	T	0.00152715	SHBG
4	rs228614	0	103578637	A	G	0.0015272	SHBG
12	rs4385985	0	103948750	A	G	0.00152722	SHBG
3	rs56268334	0	156848024	T	C	0.00152861	SHBG
3	rs35815110	0	195285899	G	T	0.00152863	SHBG
21	rs34023635	0	16256077	C	T	0.00152892	SHBG
19	rs6512161	0	17171582	G	A	0.0015293	SHBG
3	rs113027659	0	11866490	T	C	0.00153113	SHBG
1	rs878364	0	204074243	T	C	0.00153151	SHBG
13	rs61963469	0	86685608	G	T	0.00153163	SHBG
6	rs1334576	0	7211818	A	G	0.00153237	SHBG
2	rs74495980	0	375873	G	C	0.00153311	SHBG
1	rs72695342	0	167550043	G	A	0.00153604	SHBG
1	rs35678371	0	236328963	T	C	0.00153671	SHBG
12	rs7956050	0	100898171	A	G	0.00152692	SHBG
11	rs79979374	0	381072	T	C	0.00152663	SHBG
7	rs62482570	0	103278663	T	C	0.00152583	SHBG
1	rs72468006	0	196955060	A	C	0.00152511	SHBG
7	rs28495491	0	156127438	T	G	0.00151594	SHBG
22	rs61736786	0	30189642	T	C	0.00151628	SHBG
7	rs2103258	0	70329153	C	T	0.00151775	SHBG
9	rs55876239	0	138905483	C	T	0.0015182	SHBG
15	rs111928897	0	35936804	G	A	0.00151828	SHBG
17	rs141534086	0	7948239	T	C	0.00151832	SHBG
1	rs1440620	0	214261350	C	T	0.00151866	SHBG
22	rs820	0	28075256	G	A	0.00151415	SHBG
4	rs34405511	0	23629890	T	C	0.00151889	SHBG
4	rs72697097	0	164223877	C	T	0.00152254	SHBG
10	rs76676394	0	113767645	A	T	0.00152291	SHBG
13	rs78317917	0	111315287	T	C	0.00152295	SHBG
11	rs61881566	0	69255125	C	T	0.00152305	SHBG
9	rs10748521	0	137163116	A	G	0.00152345	SHBG
11	rs75069775	0	48106352	A	G	0.00152348	SHBG
8	rs9969657	0	10515278	G	A	0.00152418	SHBG
17	rs2293014	0	41585657	G	A	0.00152093	SHBG
16	rs116070479	0	83980179	T	C	0.00178738	SHBG
11	rs7106994	0	79129347	G	T	0.00221428	SHBG
16	rs117456544	0	10172450	A	G	0.00178774	SHBG
5	rs4487458	0	27159580	A	G	0.00205531	SHBG
6	rs41272078	0	161010150	T	C	0.00205725	SHBG
16	rs17855750	0	28515228	C	A	0.00205766	SHBG
6	rs9398051	0	106350616	G	A	0.00205914	SHBG
11	rs3829261	0	119176499	C	T	0.00206106	SHBG
6	rs76207624	0	81312440	A	G	0.00206207	SHBG
7	rs117817885	0	50094676	A	G	0.00206493	SHBG
15	rs3751585	0	51741056	A	G	0.0020653	SHBG
15	rs17648128	0	51689772	A	G	0.0020659	SHBG
8	rs12547478	0	10579110	A	G	0.00206704	SHBG
11	rs2847472	0	86039123	T	C	0.0020672	SHBG
2	rs7556775	0	9328776	T	C	0.0020675	SHBG
3	rs80043346	0	154729650	T	C	0.00206798	SHBG
17	rs3110640	0	36048823	G	A	0.00206798	SHBG
1	rs17005322	0	219526214	C	T	0.00206887	SHBG
11	rs75011109	0	1550016	G	C	0.00205446	SHBG
7	rs73453029	0	115990744	G	C	0.0020544	SHBG
2	rs78951623	0	226439868	T	G	0.00205379	SHBG
12	rs951901	0	58398365	C	A	0.00205278	SHBG
16	rs117921471	0	15548857	T	C	0.00204101	SHBG
4	rs17581070	0	27969235	T	C	0.0020425	SHBG
4	rs182196851	0	79432500	T	C	0.00204287	SHBG
14	rs61729700	0	20909354	A	C	0.00204433	SHBG
2	rs6709982	0	192060780	T	C	0.00204439	SHBG
12	rs113027987	0	69725384	G	A	0.00204464	SHBG
11	rs111447834	0	392634	C	T	0.00204639	SHBG
1	rs79190876	0	197236152	T	C	0.00207059	SHBG
22	rs34371697	0	35726364	G	A	0.00204771	SHBG
14	rs117320439	0	81629226	A	G	0.00204835	SHBG
5	rs1897707	0	163111852	T	C	0.00204956	SHBG
2	rs11677458	0	28439845	G	A	0.00204957	SHBG
2	rs17023547	0	39506712	T	G	0.00204994	SHBG
14	rs78762328	0	63201326	A	C	0.00205071	SHBG
15	rs72713738	0	29895763	T	C	0.00205224	SHBG
9	rs74636283	0	123172902	G	C	0.00205242	SHBG
2	rs3755326	0	242173882	A	G	0.00204774	SHBG
1	rs7542908	0	177282200	A	G	0.00204064	SHBG
11	rs4592397	0	2129578	A	G	0.0020706	SHBG
7	rs2021739	0	101901733	T	C	0.00207449	SHBG
7	rs34616126	0	55866443	G	A	0.00208525	SHBG
19	rs147464959	0	59010910	G	A	0.00208531	SHBG
19	rs144948923	0	44514573	T	G	0.00208532	SHBG
20	rs707557	0	56942312	T	C	0.00208582	SHBG
17	rs76592252	0	8117073	G	A	0.00208595	SHBG
20	rs6054906	0	7294903	G	A	0.00208712	SHBG
12	rs112006556	0	78784378	T	C	0.00208748	SHBG
2	rs72811519	0	48120088	C	T	0.00208767	SHBG
17	rs56188153	0	47197626	G	A	0.00208835	SHBG
9	rs72703378	0	7081110	A	G	0.00208868	SHBG
1	rs74911353	0	53247354	C	T	0.00208996	SHBG
6	rs9474615	0	53517660	G	A	0.00209198	SHBG
17	rs140035206	0	7673930	G	A	0.00209211	SHBG
11	rs72965656	0	87269716	A	C	0.00209326	SHBG
11	rs76243906	0	43432119	A	G	0.00209365	SHBG
4	rs113189092	0	170685867	C	T	0.00208518	SHBG
17	rs117108035	0	28622352	T	C	0.00208507	SHBG
7	rs848457	0	77602503	G	T	0.0020849	SHBG
1	rs325945	0	96831542	G	A	0.00208432	SHBG
17	rs3744010	0	73840243	A	G	0.00207478	SHBG
15	rs17524906	0	51829812	A	G	0.0020762	SHBG
19	rs12977269	0	17215648	T	G	0.00207671	SHBG
15	rs7495052	0	92552029	C	T	0.00207693	SHBG
4	rs17305555	0	160288256	C	T	0.00207732	SHBG
13	rs1146849	0	72872206	A	G	0.00207864	SHBG
21	rs73902505	0	37771626	A	G	0.00207896	SHBG
1	rs2335407	0	154843347	T	C	0.00207179	SHBG
11	rs79241527	0	69396083	T	C	0.00207917	SHBG
13	rs9558896	0	107561332	C	T	0.00208027	SHBG
1	rs12072739	0	98315893	G	A	0.00208076	SHBG
1	rs72665289	0	40245369	C	T	0.00208217	SHBG
4	rs62328721	0	119990756	G	A	0.00208249	SHBG
5	rs12054750	0	71729221	A	G	0.0020826	SHBG
3	rs9681668	0	185476453	A	G	0.00208295	SHBG
3	rs115253545	0	196202036	C	T	0.00208353	SHBG
3	rs6785339	0	196054439	T	G	0.00207925	SHBG
1	rs149109225	0	12343686	A	G	0.00209374	SHBG
17	rs145914064	0	27958275	T	G	0.00203875	SHBG
1	rs116319037	0	199093884	C	T	0.00203762	SHBG
19	rs2159918	0	2707209	A	G	0.00200331	SHBG
9	rs10867272	0	81394990	G	A	0.0020034	SHBG
4	rs6554129	0	54669140	C	A	0.00200347	SHBG
18	rs111245309	0	45573448	C	T	0.00200489	SHBG
7	rs365836	0	101809851	G	A	0.00200546	SHBG
3	Affx-52338596	0	51989650	G	GT	0.00200557	SHBG
2	rs77385666	0	124613083	A	G	0.00200633	SHBG
20	rs6102530	0	40315895	A	G	0.00200713	SHBG
6	rs2747444	0	29653292	G	T	0.00200813	SHBG
1	rs7519348	0	41160204	A	G	0.00200833	SHBG
4	rs77279815	0	47899708	G	T	0.00200852	SHBG
1	rs61777669	0	62539579	G	A	0.00200861	SHBG
6	Affx-28439912	0	31012994	T	G	0.00200882	SHBG
19	rs117476816	0	49079224	A	G	0.00201003	SHBG
17	rs62069566	0	70895786	C	T	0.00201037	SHBG
1	rs55726780	0	229939764	A	G	0.00200262	SHBG
1	rs1933160	0	245297608	T	C	0.00200261	SHBG
19	rs2074976	0	3784757	T	G	0.00200163	SHBG
18	rs1791354	0	57446645	G	A	0.0020013	SHBG
2	rs61757607	0	39025499	A	G	0.00198907	SHBG
12	rs1562089	0	62547150	A	G	0.00198934	SHBG
20	rs147120329	0	56136474	T	C	0.00198979	SHBG
17	rs117510049	0	58129199	T	C	0.00199145	SHBG
9	rs2900199	0	124713775	G	T	0.00199317	SHBG
8	rs755856	0	10736552	C	G	0.00199379	SHBG
9	rs7027341	0	5868289	T	C	0.00199401	SHBG
5	rs77055652	0	57479518	A	G	0.00201041	SHBG
1	rs78681982	0	150130096	A	G	0.00199513	SHBG
3	rs1863387	0	187337433	G	A	0.00199661	SHBG
7	rs17155400	0	107945601	C	T	0.00199718	SHBG
10	rs12242635	0	29327246	C	T	0.0019975	SHBG
13	rs9519333	0	105080628	A	G	0.00199843	SHBG
5	rs77175699	0	54976988	G	A	0.00199862	SHBG
7	rs73226665	0	127861526	A	C	0.00199919	SHBG
7	rs117165683	0	77825202	T	C	0.00200086	SHBG
6	rs915664	0	30794617	C	T	0.00199544	SHBG
1	rs5744174	0	223284528	G	A	0.00203788	SHBG
12	rs11062932	0	4064156	T	G	0.0020115	SHBG
5	rs74449620	0	59798985	G	A	0.00201284	SHBG
12	rs117170737	0	120238782	G	A	0.00202725	SHBG
11	rs58088485	0	117411664	A	G	0.00202728	SHBG
21	rs9977205	0	43385511	A	C	0.00202784	SHBG
7	rs12666207	0	109901358	T	C	0.00202966	SHBG
9	rs72619340	0	137177276	A	C	0.00202978	SHBG
6	rs4713505	0	32105001	T	G	0.00203	SHBG
17	rs72826970	0	40883541	G	A	0.00203011	SHBG
5	rs39976	0	3394013	A	G	0.00203127	SHBG
3	rs357486	0	153885503	T	C	0.00203133	SHBG
1	rs11810574	0	240283736	G	A	0.00203151	SHBG
20	rs910938	0	61600777	G	A	0.00203335	SHBG
8	rs11992444	0	25464690	G	T	0.00203419	SHBG
19	rs10775622	0	17230199	T	C	0.00203528	SHBG
17	rs2278635	0	7990915	G	A	0.00203534	SHBG
12	rs73203745	0	92691133	T	C	0.00203753	SHBG
6	rs13219605	0	35892943	T	C	0.00202627	SHBG
19	rs280519	0	10472933	A	G	0.00202591	SHBG
3	rs57821301	0	111592707	T	C	0.00202395	SHBG
8	rs9643632	0	72695849	G	T	0.00202348	SHBG
4	rs1056094	0	2967598	C	G	0.00201304	SHBG
8	rs75881014	0	85790236	A	G	0.00201324	SHBG
5	rs114238718	0	156691381	T	C	0.00201406	SHBG
3	rs6807559	0	26639145	T	G	0.00201496	SHBG
13	rs9546810	0	85263874	G	C	0.00201507	SHBG
1	rs61817611	0	204942163	T	C	0.00201546	SHBG
19	rs419990	0	44433904	T	C	0.00201568	SHBG
15	rs12594730	0	39655356	C	A	0.0020119	SHBG
14	rs74046048	0	34846809	C	T	0.00201676	SHBG
16	rs13336131	0	1697025	T	C	0.00201855	SHBG
18	rs7230699	0	50354908	C	T	0.00201907	SHBG
11	rs73035303	0	134663106	T	C	0.00201971	SHBG
1	rs67937488	0	225944209	T	C	0.00201976	SHBG
7	rs201522	0	101771546	G	A	0.00202082	SHBG
12	rs78604789	0	100962562	A	C	0.00202225	SHBG
9	rs62570597	0	88329242	T	C	0.00202237	SHBG
1	rs72749998	0	234798432	C	A	0.00201687	SHBG
13	rs75982054	0	72996553	A	C	0.00209439	SHBG
4	rs115446196	0	88301681	C	T	0.00209487	SHBG
20	rs2295886	0	33713975	A	C	0.00209592	SHBG
16	rs113501257	0	21722406	G	A	0.00217632	SHBG
20	rs76187809	0	31693773	C	A	0.00217667	SHBG
12	rs12821804	0	43446831	G	A	0.00217703	SHBG
9	rs1113841	0	2379389	T	C	0.00217751	SHBG
17	rs11654437	0	45104835	T	C	0.00217973	SHBG
9	rs76331566	0	124009014	T	C	0.00218129	SHBG
1	rs79814019	0	69206010	A	G	0.00218237	SHBG
7	rs117002451	0	100542949	T	C	0.00218329	SHBG
5	rs72731130	0	9571799	C	T	0.00218378	SHBG
2	rs13401954	0	215748105	C	T	0.00218424	SHBG
5	rs4957048	0	583442	A	G	0.00218428	SHBG
9	rs324548	0	9130794	A	G	0.00218438	SHBG
17	rs11656250	0	47157428	A	G	0.00218486	SHBG
11	rs139155292	0	75319214	CTTA	C	0.0021862	SHBG
11	rs6486190	0	14401216	A	C	0.00218639	SHBG
7	rs34248620	0	98203847	A	G	0.0021763	SHBG
13	rs56398830	0	103701690	A	G	0.00217514	SHBG
8	rs4739784	0	82009043	A	C	0.00217297	SHBG
2	rs17618390	0	63831325	G	C	0.00217106	SHBG
10	rs73279216	0	64317869	G	A	0.00215861	SHBG
14	rs34296148	0	26122448	A	G	0.00216006	SHBG
6	rs2665355	0	160837368	C	G	0.00216022	SHBG
7	rs34892444	0	83787131	C	T	0.00216047	SHBG
11	rs3825035	0	61895476	A	G	0.00216069	SHBG
5	rs12163993	0	133887780	A	G	0.00216099	SHBG
22	rs142442293	0	20043504	A	G	0.00216143	SHBG
17	rs2279052	0	74287204	G	C	0.00218759	SHBG
10	rs78965029	0	65846708	A	G	0.00216357	SHBG
4	rs12504318	0	89339543	A	G	0.0021662	SHBG
15	rs111858375	0	75614821	A	C	0.00216796	SHBG
16	rs67479058	0	28970852	C	T	0.00216802	SHBG
2	rs141361209	0	27741665	A	G	0.00216861	SHBG
4	rs12498384	0	169977902	G	A	0.00216968	SHBG
3	rs1387212	0	25852583	C	T	0.00217077	SHBG
14	rs1205081	0	72296910	A	G	0.00217085	SHBG
10	rs75582044	0	117229836	G	T	0.00216409	SHBG
12	rs116887122	0	51008451	G	T	0.00215817	SHBG
1	rs12070717	0	153318451	T	C	0.00218759	SHBG
10	rs77875212	0	77233254	T	C	0.00218911	SHBG
14	rs78569439	0	94475182	G	A	0.00220338	SHBG
11	rs7949030	0	62394881	G	A	0.00220518	SHBG
17	rs16542	0	37366429	A	G	0.00220529	SHBG
7	rs117355637	0	2230076	G	A	0.00220701	SHBG
3	rs17541405	0	12950002	T	C	0.00220767	SHBG
6	rs2071556	0	32904601	G	T	0.00220796	SHBG
3	rs1840675	0	157251358	A	G	0.00220814	SHBG
17	rs1230396	0	41843029	A	C	0.00220905	SHBG
3	rs77860739	0	4608523	C	T	0.00220947	SHBG
9	rs117999508	0	109861317	T	C	0.00220988	SHBG
18	rs79125053	0	72276359	A	G	0.00221198	SHBG
12	rs77477680	0	57053101	C	T	0.00221243	SHBG
16	rs77923338	0	86444156	C	A	0.00221335	SHBG
19	rs17620592	0	28414634	G	C	0.00221638	SHBG
9	rs10811545	0	21446735	A	G	0.00140205	SHBG
8	rs77493812	0	16072259	T	G	0.002203	SHBG
11	rs118041215	0	77503886	T	C	0.00220256	SHBG
15	rs276854	0	39530508	A	G	0.00220194	SHBG
8	rs13257495	0	79270833	T	C	0.00220131	SHBG
9	rs78269913	0	7701869	G	A	0.00218956	SHBG
10	rs34250979	0	107164388	A	G	0.00218992	SHBG
8	rs73208003	0	13286753	T	G	0.00218999	SHBG
16	rs7193593	0	87735034	A	G	0.00219037	SHBG
10	rs76035382	0	95289636	A	G	0.00219068	SHBG
17	rs198545	0	48645611	T	G	0.00219198	SHBG
1	rs150225445	0	150531905	A	C	0.0021921	SHBG
6	rs9482203	0	122279121	T	C	0.0021879	SHBG
17	rs35869213	0	4769810	A	G	0.00219232	SHBG
20	rs17184074	0	37805444	A	G	0.00219315	SHBG
6	rs117145043	0	108624711	G	A	0.00219557	SHBG
7	rs11760922	0	125619647	T	C	0.00219591	SHBG
19	rs268671	0	40901614	A	G	0.00219809	SHBG
10	rs224029	0	64519299	T	C	0.00219892	SHBG
17	rs36043014	0	69200329	A	C	0.00220063	SHBG
3	rs10513140	0	141218057	C	T	0.00220085	SHBG
11	rs16937405	0	43252927	G	T	0.00219308	SHBG
10	rs1063535	0	129902281	G	A	0.00215695	SHBG
17	rs72828480	0	17442854	T	C	0.00215659	SHBG
11	rs61887548	0	67849583	C	T	0.00215643	SHBG
11	rs79100559	0	133493738	G	A	0.00211359	SHBG
2	rs3771738	0	74540917	T	C	0.00211387	SHBG
2	rs77924408	0	61458258	G	A	0.0021141	SHBG
6	rs117338889	0	82675437	T	G	0.00211608	SHBG
6	rs2328894	0	25778182	T	C	0.00211707	SHBG
1	rs17447254	0	107715476	C	T	0.00211777	SHBG
8	rs1899898	0	93240419	C	T	0.0021183	SHBG
1	rs1536319	0	198543996	C	T	0.00211847	SHBG
5	rs114603152	0	155650877	T	C	0.00211972	SHBG
17	rs231440	0	42007482	G	A	0.00211974	SHBG
3	rs11922173	0	124937570	C	T	0.00212182	SHBG
6	rs112305817	0	95857746	C	T	0.00212509	SHBG
3	rs7651090	0	185513392	G	A	0.00212683	SHBG
18	rs34412894	0	23192155	A	C	0.00212739	SHBG
19	rs12052065	0	17241649	C	A	0.00212903	SHBG
12	rs60345514	0	41140073	C	T	0.00211272	SHBG
11	rs163177	0	2838413	C	T	0.00211113	SHBG
7	rs13244903	0	27688911	A	G	0.00211037	SHBG
7	rs17305459	0	25315956	T	C	0.00211001	SHBG
1	rs77095880	0	193340019	T	C	0.00209706	SHBG
22	rs16988381	0	30592808	A	C	0.00209744	SHBG
17	rs11079328	0	55838349	T	C	0.00210221	SHBG
11	rs7933007	0	118730669	C	T	0.00210318	SHBG
6	rs3093668	0	31546495	C	G	0.00210342	SHBG
7	rs4729787	0	102050768	A	G	0.00210371	SHBG
10	rs117276858	0	76416384	T	C	0.00210485	SHBG
6	rs13203461	0	123780383	T	C	0.00212911	SHBG
18	rs74609725	0	6505728	T	G	0.00210561	SHBG
5	rs78157088	0	55660376	G	A	0.00210692	SHBG
18	rs76015227	0	43310138	A	G	0.00210736	SHBG
9	rs17083958	0	83329878	T	G	0.00210757	SHBG
13	rs75195450	0	28169384	T	C	0.00210851	SHBG
11	rs111510951	0	1663810	G	A	0.00210908	SHBG
3	rs73153992	0	153684508	T	C	0.00210917	SHBG
20	rs3787432	0	60832067	T	C	0.00210987	SHBG
1	rs12122192	0	168818051	C	A	0.0021062	SHBG
10	rs72831112	0	64273113	A	C	0.00212917	SHBG
2	rs343964	0	44966378	G	A	0.00212937	SHBG
1	rs4590689	0	103264964	G	A	0.00212942	SHBG
20	rs6094601	0	45755310	C	G	0.00214473	SHBG
16	rs146537410	0	78056601	C	A	0.00214559	SHBG
2	rs13023130	0	57278857	A	G	0.00214704	SHBG
7	rs34090598	0	46532035	T	C	0.00214807	SHBG
19	rs11668684	0	3375940	G	A	0.00214957	SHBG
7	rs17160987	0	139249414	A	G	0.00215106	SHBG
1	rs72753850	0	204589057	T	C	0.00215194	SHBG
6	rs742493	0	40998167	C	T	0.00214371	SHBG
19	rs73632750	0	57684962	C	T	0.00215275	SHBG
2	rs71426706	0	165034387	C	T	0.00215297	SHBG
3	rs147920805	0	122288506	T	C	0.00215358	SHBG
18	rs2219125	0	1654053	C	T	0.00215371	SHBG
9	rs17220352	0	119248059	G	A	0.00215427	SHBG
5	rs76907133	0	137548988	A	G	0.0021548	SHBG
6	rs1897870	0	80720286	T	C	0.00215527	SHBG
19	rs4808062	0	17094824	G	A	0.00215557	SHBG
1	rs2783505	0	93682090	T	C	0.00215279	SHBG
6	rs3202637	0	29937896	C	T	0.00198899	SHBG
20	rs6127826	0	55307132	G	T	0.00214345	SHBG
6	rs9482179	0	121900245	C	T	0.00214141	SHBG
2	rs113716915	0	238296306	C	G	0.00212944	SHBG
2	rs7563595	0	227044268	A	G	0.00212974	SHBG
4	rs1250105	0	1203265	C	T	0.00213109	SHBG
7	rs117742366	0	100919316	A	G	0.00213266	SHBG
12	rs77646140	0	29017147	C	T	0.00213343	SHBG
14	rs7149697	0	22658179	C	T	0.00213388	SHBG
4	rs17042918	0	163710501	G	A	0.00213464	SHBG
5	rs164515	0	141335498	T	C	0.00214331	SHBG
17	rs737303	0	42292696	A	G	0.00213608	SHBG
5	rs10155614	0	153148731	A	G	0.00213714	SHBG
8	rs7460121	0	135812416	A	G	0.00213764	SHBG
4	rs13102613	0	54739295	A	G	0.00213919	SHBG
17	rs11655143	0	32356968	A	G	0.00214046	SHBG
13	rs1215456	0	80697892	C	T	0.00214071	SHBG
14	rs4982912	0	24903284	A	G	0.00214085	SHBG
20	rs11908276	0	47480655	T	C	0.00214126	SHBG
11	rs7927900	0	32810697	G	T	0.00213698	SHBG
2	rs1489480	0	179708547	C	A	0.00178771	SHBG
19	rs10420225	0	4724157	A	G	0.00198871	SHBG
13	rs78054414	0	51485699	G	A	0.00198851	SHBG
8	rs2597355	0	133408778	A	G	0.00185042	SHBG
1	rs78490423	0	226133634	C	G	0.00185046	SHBG
10	rs79718865	0	116759243	C	T	0.00185161	SHBG
5	rs62376492	0	90367850	C	A	0.00185299	SHBG
2	rs139868893	0	141093334	A	G	0.00185365	SHBG
7	rs12707310	0	136135921	T	C	0.00185381	SHBG
15	rs74021766	0	70667835	G	A	0.00185419	SHBG
4	rs1986734	0	77420784	C	T	0.00185477	SHBG
22	rs438798	0	20169499	G	A	0.00185493	SHBG
3	rs76552574	0	17728225	A	G	0.00185504	SHBG
5	rs79797497	0	75295927	C	T	0.00185511	SHBG
20	rs74177332	0	40316071	A	C	0.00185601	SHBG
2	rs62130481	0	27182314	A	G	0.00185603	SHBG
2	rs72796807	0	32075249	G	A	0.00185614	SHBG
2	rs17536438	0	50754090	T	C	0.00185619	SHBG
3	rs9835097	0	16158105	C	T	0.00185	SHBG
7	rs117594087	0	147150513	T	C	0.00184914	SHBG
20	rs1467460	0	55087875	T	C	0.0018491	SHBG
11	rs16908202	0	10730679	C	T	0.00184832	SHBG
10	rs954136	0	129321808	T	G	0.0018398	SHBG
19	rs350839	0	4078921	G	A	0.00184	SHBG
6	rs17079222	0	150408545	C	T	0.00184005	SHBG
19	rs62108934	0	40598201	T	C	0.00184064	SHBG
6	rs73784498	0	164037618	T	C	0.00184177	SHBG
2	Affx-36373500	0	131678433	T	C	0.00184236	SHBG
7	rs142529352	0	42977137	T	C	0.00184279	SHBG
7	rs2396100	0	109085999	G	A	0.00185684	SHBG
22	Affx-36546016	0	18165995	G	T	0.00184287	SHBG
7	rs62435140	0	1266163	C	T	0.00184522	SHBG
16	rs72819315	0	89219366	T	G	0.00184545	SHBG
10	rs4880339	0	133989374	A	G	0.00184674	SHBG
6	rs9257182	0	28754817	A	C	0.00184689	SHBG
3	rs896015	0	153832616	G	T	0.0018479	SHBG
14	rs11626963	0	78793468	G	C	0.00184792	SHBG
9	rs117382129	0	86612380	T	C	0.00184825	SHBG
2	rs79265374	0	226030707	C	G	0.00184395	SHBG
3	rs1675520	0	98245784	G	A	0.00183971	SHBG
1	rs12094082	0	98661480	T	C	0.00185781	SHBG
15	rs10852020	0	38657934	G	A	0.00185909	SHBG
15	rs17398057	0	78295885	G	A	0.0018714	SHBG
7	rs2714879	0	17963039	A	G	0.00187143	SHBG
9	rs142601071	0	125486365	T	C	0.00187193	SHBG
20	rs11906968	0	47939663	A	C	0.00187253	SHBG
2	rs149117895	0	27712829	A	C	0.00187263	SHBG
5	rs36076454	0	173414926	G	A	0.0018727	SHBG
20	rs926610	0	49032480	A	G	0.00187301	SHBG
1	rs165289	0	91582854	A	G	0.00187306	SHBG
16	Affx-36017044	0	2803994	G	A	0.00187385	SHBG
6	rs75382383	0	51018952	T	C	0.00187468	SHBG
6	rs7753474	0	29341308	A	G	0.00187496	SHBG
19	rs112680641	0	29068915	T	C	0.001875	SHBG
9	rs3124509	0	131896999	T	C	0.00187501	SHBG
2	rs12476141	0	118474817	G	A	0.00187519	SHBG
18	rs76932873	0	50091233	T	C	0.00187595	SHBG
10	rs58994347	0	80399427	C	A	0.00187106	SHBG
3	rs17331151	0	52844534	T	C	0.00187068	SHBG
17	rs76234194	0	45933642	T	C	0.00187038	SHBG
2	rs76655680	0	205360430	G	A	0.00186947	SHBG
12	rs34080613	0	49028264	G	T	0.00186041	SHBG
16	rs7196635	0	7753601	T	C	0.00186082	SHBG
5	rs4129542	0	55878680	G	A	0.00186203	SHBG
6	rs5876483	0	55906074	G	GT	0.00186531	SHBG
18	rs75215008	0	45585555	A	G	0.00186549	SHBG
2	rs75132813	0	65640740	C	G	0.00186574	SHBG
1	rs12568310	0	178514622	T	C	0.00186586	SHBG
5	rs10042053	0	9835503	C	T	0.00185854	SHBG
1	rs115137202	0	23622851	C	T	0.00186604	SHBG
22	rs9466	0	38273749	C	T	0.00186643	SHBG
2	rs11122988	0	112599196	G	A	0.00186658	SHBG
14	rs17804398	0	91880062	A	G	0.00186669	SHBG
1	rs2297792	0	156011444	T	C	0.00186672	SHBG
14	rs2383409	0	33368778	C	T	0.00186704	SHBG
3	rs76618557	0	15976904	G	A	0.00186774	SHBG
15	rs140824939	0	44865000	C	T	0.00186824	SHBG
6	rs115960275	0	41715126	A	G	0.00186636	SHBG
9	rs75959557	0	124375688	G	A	0.00187881	SHBG
15	rs3743217	0	74572852	G	A	0.00183948	SHBG
17	rs117276569	0	76171962	T	C	0.00183895	SHBG
2	rs10206984	0	219066980	T	C	0.00180041	SHBG
15	rs11639048	0	61992653	T	C	0.00180062	SHBG
8	rs877116	0	10712945	G	T	0.00180184	SHBG
3	rs73088802	0	52333944	A	G	0.00180263	SHBG
16	rs2173212	0	85051197	T	C	0.00180323	SHBG
5	rs61749614	0	82833426	G	A	0.00180323	SHBG
11	rs117187464	0	57053391	T	C	0.00180336	SHBG
9	rs73546064	0	133408496	C	A	0.0018042	SHBG
3	rs114679390	0	108703306	C	T	0.00180549	SHBG
13	rs12867141	0	109829711	T	C	0.00180611	SHBG
12	rs78199285	0	93597323	T	C	0.0018091	SHBG
20	rs6020423	0	48909667	T	C	0.00180917	SHBG
7	rs73158930	0	135083225	T	C	0.0018105	SHBG
11	rs7479065	0	2068717	A	G	0.00181097	SHBG
15	rs77347325	0	63259867	G	C	0.00181104	SHBG
3	rs75595794	0	113239521	T	G	0.00179938	SHBG
10	rs7923071	0	63875960	G	A	0.00179935	SHBG
20	rs6089763	0	62308354	T	C	0.00179929	SHBG
14	rs71423396	0	70807461	A	G	0.00179834	SHBG
1	Affx-5691308	0	166958601	C	T	0.0017891	SHBG
17	rs79730408	0	25660376	A	G	0.00178937	SHBG
21	rs2833199	0	32411057	G	A	0.00179052	SHBG
5	rs115458574	0	61077682	C	A	0.00179183	SHBG
9	rs78357512	0	95834776	A	G	0.0017923	SHBG
3	rs6617	0	52740182	G	C	0.00179364	SHBG
2	rs10497888	0	208761235	T	G	0.00179364	SHBG
7	rs2691582	0	17829247	C	T	0.00181281	SHBG
2	rs34086483	0	104920640	T	C	0.00179493	SHBG
10	rs11199874	0	123032519	A	G	0.0017959	SHBG
16	rs30242	0	14377573	C	T	0.00179609	SHBG
2	rs314704	0	125582197	C	T	0.00179624	SHBG
10	rs932778	0	15505481	A	G	0.00179684	SHBG
7	rs6943563	0	103128672	G	C	0.00179767	SHBG
9	rs2417654	0	108643176	G	T	0.00179792	SHBG
4	rs79138053	0	111148022	A	G	0.00179825	SHBG
6	Affx-80229893	0	52329833	T	C	0.00179564	SHBG
6	rs9369305	0	41670608	T	C	0.00183941	SHBG
6	rs115743441	0	145208740	A	G	0.00181297	SHBG
4	rs707341	0	2572279	T	C	0.00181374	SHBG
3	rs55787444	0	185766414	T	C	0.00183079	SHBG
16	rs11647724	0	11295248	A	G	0.00183139	SHBG
2	rs1972707	0	231150052	C	T	0.00183148	SHBG
19	rs12461923	0	47601215	T	C	0.00183227	SHBG
22	rs10483110	0	22681312	G	A	0.00183228	SHBG
20	rs117390479	0	54921689	A	G	0.00183347	SHBG
16	rs78579285	0	88813060	T	C	0.00183381	SHBG
1	rs1198588	0	98552832	A	T	0.00183497	SHBG
20	rs911379	0	19873822	T	C	0.00183521	SHBG
2	rs1804020	0	71654175	A	G	0.00183539	SHBG
7	rs77212811	0	112573479	A	G	0.0018357	SHBG
8	rs6981105	0	79333400	G	A	0.00183573	SHBG
4	rs4859692	0	77457696	C	T	0.001836	SHBG
22	rs143763891	0	46134641	A	G	0.00183835	SHBG
6	rs3130531	0	31206616	A	G	0.00183836	SHBG
11	rs74663229	0	41853206	G	C	0.00183075	SHBG
8	rs113286888	0	22820753	C	G	0.00183005	SHBG
3	rs9830236	0	122329782	A	G	0.00182943	SHBG
17	rs113748737	0	19323314	A	G	0.00182865	SHBG
4	rs7681443	0	113747792	G	A	0.00181404	SHBG
4	rs75855012	0	87308909	T	C	0.00181671	SHBG
17	rs62081212	0	42468139	A	G	0.00181746	SHBG
9	rs10283831	0	14064891	T	C	0.00181776	SHBG
19	rs62123731	0	2617052	A	G	0.00181829	SHBG
2	rs115806625	0	106160533	G	A	0.00182027	SHBG
5	rs113422867	0	95450948	T	C	0.001822	SHBG
18	rs673783	0	2825418	G	T	0.00181302	SHBG
14	rs1138345	0	56078739	G	T	0.00182235	SHBG
1	rs34047235	0	34035114	C	T	0.00182468	SHBG
19	rs2111504	0	32917455	A	T	0.00182472	SHBG
6	rs9379762	0	25411414	A	G	0.0018255	SHBG
19	rs73040387	0	35560968	A	G	0.00182681	SHBG
1	rs80280908	0	160322456	G	C	0.00182766	SHBG
4	rs3796795	0	25148136	T	G	0.00182819	SHBG
6	rs1537637	0	18852674	T	C	0.00182855	SHBG
2	rs17619574	0	59180880	T	C	0.00182331	SHBG
20	rs41310197	0	62309640	A	G	0.00187999	SHBG
20	rs736887	0	1784571	T	C	0.00188014	SHBG
11	rs11246570	0	51450196	C	A	0.00188121	SHBG
11	rs1455602	0	106811908	C	T	0.00195262	SHBG
6	rs12191923	0	49860382	A	G	0.00195359	SHBG
6	rs34823152	0	30136302	G	C	0.0019538	SHBG
16	rs34999527	0	11933743	A	C	0.00195394	SHBG
17	rs601910	0	47577872	T	C	0.00195453	SHBG
13	rs981625	0	74039935	G	C	0.00195472	SHBG
17	rs75155716	0	5960756	A	G	0.00195713	SHBG
3	rs11717233	0	136967562	G	A	0.00195728	SHBG
10	rs7078685	0	12711276	G	A	0.00195756	SHBG
21	rs56014194	0	17728967	T	G	0.00195933	SHBG
7	rs61732193	0	107271463	T	C	0.00196004	SHBG
8	rs12056556	0	57183090	G	A	0.00196073	SHBG
1	rs6695952	0	114301564	T	G	0.00196183	SHBG
4	rs73822323	0	66613069	A	G	0.00196268	SHBG
19	rs58811659	0	5398416	A	G	0.00196274	SHBG
12	rs10876164	0	51755449	T	G	0.00195195	SHBG
20	rs117790077	0	49029760	T	C	0.00194944	SHBG
8	rs10504027	0	40428671	G	A	0.00194837	SHBG
10	rs2803613	0	113925940	C	T	0.00194769	SHBG
15	rs75525508	0	58675485	A	G	0.00193764	SHBG
10	rs7101348	0	93072434	T	C	0.00193772	SHBG
1	rs7511649	0	150270791	C	T	0.00193925	SHBG
1	rs17504495	0	40299195	C	T	0.00193925	SHBG
19	rs80198180	0	10205235	T	C	0.00193991	SHBG
6	rs34387735	0	167841253	G	A	0.00194011	SHBG
7	rs7792939	0	99207876	C	T	0.00194088	SHBG
22	rs78985466	0	41135189	A	G	0.00196403	SHBG
13	rs7988472	0	86649417	A	C	0.00194103	SHBG
6	rs10948513	0	9545130	G	A	0.00194172	SHBG
14	rs72715827	0	101090840	T	C	0.00194188	SHBG
7	rs11761973	0	142766808	C	T	0.00194192	SHBG
17	rs8080680	0	63555609	T	C	0.0019442	SHBG
9	rs41278289	0	37088104	G	T	0.00194445	SHBG
6	rs79314726	0	18269499	A	G	0.00194548	SHBG
13	rs679805	0	80747701	C	T	0.00194689	SHBG
5	rs116575778	0	607436	T	C	0.00194134	SHBG
15	rs12900694	0	91906902	G	A	0.00193682	SHBG
12	rs77915386	0	57422576	G	T	0.00196504	SHBG
4	rs74954361	0	139191774	G	T	0.00196645	SHBG
15	rs756625	0	65493309	A	G	0.00198236	SHBG
8	rs2392780	0	128388025	G	A	0.00198268	SHBG
15	rs71411124	0	92546482	T	C	0.00198319	SHBG
19	rs1672984	0	35599368	C	T	0.00198359	SHBG
19	rs104894696	0	35775902	A	G	0.00198393	SHBG
9	rs12380852	0	139118673	C	T	0.00198437	SHBG
1	rs12724603	0	73983726	G	A	0.00198453	SHBG
11	rs637185	0	69308023	T	C	0.00198457	SHBG
14	rs118010398	0	74561761	T	C	0.00198501	SHBG
3	rs2196427	0	24533278	G	A	0.0019851	SHBG
12	rs882408	0	102914746	C	A	0.00198717	SHBG
11	rs118163355	0	49863272	A	G	0.00198778	SHBG
15	rs61486698	0	79732462	C	A	0.0019879	SHBG
7	rs11761528	0	99118801	T	C	0.00198812	SHBG
9	rs113565749	0	116224374	T	G	0.00198829	SHBG
1	rs17559902	0	40083476	G	A	0.00198227	SHBG
10	rs17505533	0	34206497	T	C	0.00198196	SHBG
5	rs2112498	0	119526332	C	T	0.00198187	SHBG
12	rs113949254	0	67446262	A	G	0.00197997	SHBG
17	rs797993	0	33408120	A	G	0.00196729	SHBG
8	rs77327359	0	59325371	A	G	0.0019697	SHBG
2	rs55765076	0	43349216	T	C	0.00196989	SHBG
7	rs145279256	0	100675940	G	A	0.00197066	SHBG
2	rs10166800	0	12128492	G	T	0.00197313	SHBG
2	rs35917062	0	191660828	A	G	0.00197415	SHBG
12	rs77459185	0	77206531	G	A	0.00197447	SHBG
2	rs74979106	0	33462099	A	G	0.00196544	SHBG
12	rs2300270	0	13953703	C	T	0.00197518	SHBG
11	rs72941481	0	68479714	A	G	0.00197743	SHBG
14	rs1266870	0	64425084	T	C	0.0019781	SHBG
18	rs9304018	0	8652809	C	T	0.00197856	SHBG
14	rs72669649	0	34684903	A	G	0.00197889	SHBG
3	rs6764926	0	93978741	T	C	0.00197898	SHBG
7	rs10215737	0	46252866	A	G	0.00197901	SHBG
1	rs12135570	0	38139870	T	C	0.00197915	SHBG
10	rs58642005	0	103845328	G	A	0.00197633	SHBG
1	rs11583245	0	107492923	C	T	0.00193654	SHBG
3	rs7638140	0	149347571	G	A	0.00193582	SHBG
1	rs12563951	0	34890164	T	C	0.00193416	SHBG
2	rs116340057	0	109238756	G	A	0.00189566	SHBG
12	rs78069917	0	67594911	G	A	0.00189648	SHBG
10	rs72767568	0	13692888	T	C	0.00189676	SHBG
11	rs72929478	0	62593383	G	A	0.00189698	SHBG
13	rs9515003	0	109842781	G	A	0.00189848	SHBG
8	rs2458286	0	103978699	C	T	0.00189863	SHBG
6	rs2395165	0	32388144	C	T	0.00189997	SHBG
3	rs2960422	0	12334991	G	A	0.00190073	SHBG
4	rs4364309	0	159255213	T	C	0.00190129	SHBG
10	rs2182161	0	68821572	C	T	0.00190162	SHBG
8	rs13276777	0	133354450	T	C	0.00190181	SHBG
5	rs6894631	0	133864436	T	C	0.00190227	SHBG
16	rs79934118	0	84446423	T	C	0.00190247	SHBG
15	rs117510816	0	93490756	T	C	0.00190282	SHBG
2	rs62115928	0	12342290	G	C	0.00190334	SHBG
6	rs2394427	0	31019562	A	G	0.00189508	SHBG
4	Affx-36738809	0	343192	A	C	0.00189259	SHBG
3	rs835635	0	136674654	C	T	0.00189237	SHBG
12	rs1727358	0	131581822	T	G	0.00189143	SHBG
9	rs118010282	0	31468280	T	C	0.00188173	SHBG
11	rs688906	0	103029516	A	G	0.00188176	SHBG
9	rs6478703	0	128141348	A	G	0.00188213	SHBG
20	rs112624490	0	29578181	T	C	0.00188226	SHBG
3	rs13061519	0	173235402	T	C	0.00188326	SHBG
9	rs80066713	0	26649204	C	T	0.00188462	SHBG
14	rs1465788	0	69263599	T	C	0.00188475	SHBG
10	rs9633599	0	80753603	G	T	0.00190402	SHBG
18	rs55672910	0	56159039	A	G	0.00188523	SHBG
3	rs12496397	0	129853990	G	A	0.00188737	SHBG
5	rs12520984	0	52787358	C	G	0.00188756	SHBG
17	rs113144981	0	3066630	A	G	0.0018882	SHBG
11	rs149443419	0	608593	A	G	0.0018884	SHBG
20	rs2248900	0	61595636	T	C	0.00189009	SHBG
6	rs76255537	0	156147975	T	C	0.00189056	SHBG
2	rs7185	0	223436607	C	T	0.00189142	SHBG
2	rs62129526	0	26249664	G	A	0.001887	SHBG
1	rs146227320	0	27226912	A	C	0.00190421	SHBG
3	rs113248763	0	23661906	T	C	0.00190467	SHBG
4	rs73077112	0	3294465	A	G	0.0019049	SHBG
3	rs116646667	0	168326588	C	G	0.00191873	SHBG
16	rs11862889	0	83862491	T	C	0.00191953	SHBG
1	rs112855552	0	61910958	C	T	0.00192015	SHBG
14	rs75118102	0	84290542	A	G	0.00192518	SHBG
15	rs8027457	0	99204101	T	C	0.0019271	SHBG
17	rs79858696	0	73233599	C	G	0.0019273	SHBG
2	rs7574066	0	101727693	A	G	0.00192844	SHBG
3	rs149101615	0	64606448	T	C	0.00191687	SHBG
16	rs10871275	0	83568605	C	T	0.00192898	SHBG
9	rs111284728	0	77105088	G	A	0.00192973	SHBG
2	rs72996609	0	160583606	G	A	0.00192997	SHBG
11	rs602398	0	103119421	T	G	0.00192997	SHBG
5	rs79253704	0	10141178	A	G	0.00193015	SHBG
10	rs74161512	0	128585042	C	T	0.00193046	SHBG
5	rs71609349	0	16956787	A	G	0.00193051	SHBG
1	rs6676552	0	205336875	C	T	0.00193163	SHBG
17	rs3027213	0	8016013	C	A	0.00192929	SHBG
14	rs1955872	0	26043051	A	C	0.00198861	SHBG
20	rs200875	0	1781754	G	A	0.00191646	SHBG
19	rs114826815	0	16716903	T	C	0.0019159	SHBG
19	rs640466	0	34670725	C	T	0.00190551	SHBG
1	rs12135026	0	117826699	A	G	0.0019057	SHBG
8	rs59202889	0	63905349	A	G	0.00190671	SHBG
5	rs4242234	0	95486770	G	T	0.00190807	SHBG
6	Affx-28409853	0	29811131	A	G	0.00190876	SHBG
1	rs78740769	0	153789150	A	C	0.0019096	SHBG
6	rs7743045	0	119102271	A	G	0.00191033	SHBG
4	rs62323718	0	54574354	A	G	0.00191605	SHBG
17	rs11870700	0	75580396	A	G	0.00191074	SHBG
17	rs58360980	0	1626478	A	G	0.00191378	SHBG
10	rs78713883	0	105587862	T	C	0.00191384	SHBG
21	rs17777477	0	20558644	C	T	0.00191417	SHBG
17	rs2287301	0	66430514	A	G	0.00191459	SHBG
6	rs13208583	0	32800871	T	C	0.00191543	SHBG
2	rs7561705	0	143446472	A	G	0.00191555	SHBG
4	rs76639244	0	70345834	A	G	0.0019157	SHBG
10	rs74114353	0	5359473	T	C	0.00191308	SHBG
13	rs9515211	0	111074436	A	G	0.00140127	SHBG
22	rs10154656	0	36034818	A	G	0.000749946	SHBG
16	rs12446773	0	25900824	A	T	0.00140059	SHBG
17	rs4925139	0	17997922	A	G	0.000946032	SHBG
4	rs4263424	0	77512141	A	C	0.000946303	SHBG
18	rs12969748	0	55331985	T	C	0.000946311	SHBG
1	rs114292408	0	153641058	C	T	0.000946398	SHBG
1	rs4252976	0	28962633	A	G	0.000947014	SHBG
1	rs61789849	0	106993829	A	C	0.00094713	SHBG
15	rs79503123	0	64011805	C	T	0.00094948	SHBG
8	rs34583868	0	11791383	G	T	0.000949833	SHBG
6	rs76657100	0	135642089	T	G	0.000950122	SHBG
10	rs78130995	0	65955191	A	G	0.000950167	SHBG
6	rs1767777	0	10925803	G	A	0.000950986	SHBG
22	rs117181679	0	34509679	A	C	0.000953092	SHBG
5	rs10462065	0	44068846	A	C	0.00095348	SHBG
1	rs274761	0	36574023	C	T	0.000954019	SHBG
20	rs224159	0	24180615	T	C	0.000954312	SHBG
7	rs116959808	0	78588768	G	T	0.000945766	SHBG
9	rs923601	0	117019801	T	C	0.000945204	SHBG
2	rs12713341	0	57794837	G	A	0.000945174	SHBG
1	rs11102736	0	114666127	A	G	0.00094488	SHBG
6	rs3800283	0	41558358	G	A	0.000936409	SHBG
6	rs311218	0	107408585	C	T	0.000936739	SHBG
1	rs3738814	0	17331676	G	A	0.000936974	SHBG
2	rs79870961	0	28546682	T	C	0.000938743	SHBG
14	rs8005962	0	96027153	C	T	0.000939081	SHBG
13	rs9584101	0	93938045	G	A	0.000939099	SHBG
11	rs7128690	0	120521504	T	G	0.000939651	SHBG
19	rs74630155	0	9683987	C	T	0.000955805	SHBG
11	rs147755396	0	100443779	A	G	0.000939653	SHBG
13	rs1336163	0	45090478	A	C	0.000941753	SHBG
1	rs75793099	0	27932412	T	G	0.000942282	SHBG
2	rs114393753	0	100087638	T	C	0.000942804	SHBG
20	rs57946853	0	48913974	T	G	0.000943126	SHBG
1	rs61809289	0	163836061	A	T	0.000943187	SHBG
1	rs114867897	0	218722393	T	C	0.000944661	SHBG
17	rs9905895	0	25585820	T	C	0.000944789	SHBG
1	rs78915636	0	21968741	T	C	0.00094099	SHBG
15	rs2652836	0	63396301	C	T	0.000935273	SHBG
15	rs117497186	0	63572871	A	C	0.000955947	SHBG
6	rs4305714	0	22957737	T	C	0.000956083	SHBG
1	rs1410996	0	196696933	A	G	0.000962716	SHBG
11	rs6484320	0	27703188	T	A	0.000963069	SHBG
16	rs113752529	0	88520070	T	C	0.000963357	SHBG
7	rs17345286	0	97490022	C	T	0.00096439	SHBG
20	Affx-80288897	0	2397966	G	GGCTGGGGGTC	0.000965714	SHBG
18	rs79480416	0	28239950	T	C	0.000965738	SHBG
9	rs10993060	0	96887225	A	G	0.000965808	SHBG
22	rs5992148	0	18485117	G	C	0.00096616	SHBG
14	rs78807876	0	27424819	G	T	0.00096695	SHBG
6	rs35438721	0	3606996	C	CT	0.00096823	SHBG
3	rs35213427	0	195304956	C	T	0.000969513	SHBG
17	rs35578550	0	3996470	G	A	0.000969753	SHBG
4	rs10032069	0	111233911	A	G	0.000969866	SHBG
6	rs117275584	0	88479769	T	C	0.000970499	SHBG
5	rs35317395	0	76678226	G	A	0.000970513	SHBG
4	rs147984133	0	69355174	A	G	0.000962482	SHBG
3	rs115656445	0	22461823	T	C	0.000962145	SHBG
20	rs73905537	0	36672195	G	T	0.000962017	SHBG
8	rs77435526	0	4269435	G	A	0.000961627	SHBG
8	rs2953845	0	145972950	C	T	0.000956501	SHBG
6	rs9268659	0	32410941	T	C	0.000956518	SHBG
4	rs6827302	0	76695927	G	A	0.00095654	SHBG
5	rs116817504	0	128443032	G	C	0.000956955	SHBG
16	rs6597	0	731725	G	T	0.000957095	SHBG
17	rs17826694	0	29736578	C	G	0.000957656	SHBG
5	rs7720283	0	158459721	T	C	0.000958448	SHBG
17	rs79814671	0	28505483	G	A	0.000956075	SHBG
9	rs17321800	0	86203042	G	A	0.000958519	SHBG
4	rs10015979	0	3109442	G	A	0.000958985	SHBG
5	rs1546791	0	75143713	G	A	0.000959183	SHBG
9	rs117597069	0	6468307	C	T	0.00095994	SHBG
1	rs6690565	0	25938947	C	G	0.00096084	SHBG
9	rs7033036	0	129600945	C	T	0.00096086	SHBG
20	rs6088655	0	33527838	A	G	0.000961465	SHBG
17	rs76583671	0	17551512	A	G	0.000961597	SHBG
16	rs12918150	0	79432438	C	T	0.000958539	SHBG
2	rs17329583	0	231107252	T	C	0.000971058	SHBG
19	rs68175985	0	13109763	A	G	0.000934635	SHBG
14	rs17123242	0	51410518	A	G	0.000933328	SHBG
9	rs117597158	0	114206079	T	C	0.000905437	SHBG
14	rs72682260	0	43086637	G	A	0.000906463	SHBG
8	rs271	0	19813702	A	G	0.000907154	SHBG
19	rs10403235	0	646891	A	G	0.000907865	SHBG
1	rs2503273	0	88273790	C	T	0.000908635	SHBG
4	rs9997719	0	113348088	G	A	0.000908747	SHBG
17	rs72835242	0	60621866	T	C	0.000909028	SHBG
4	rs74614365	0	47813312	T	C	0.000909565	SHBG
13	rs156999	0	109752675	T	C	0.000910297	SHBG
16	rs720850	0	7742950	T	C	0.000910619	SHBG
9	rs1885983	0	119078356	A	G	0.000910686	SHBG
2	rs56331748	0	23703915	A	G	0.000911903	SHBG
12	rs79134535	0	33921689	T	C	0.000912466	SHBG
14	rs2498794	0	105245251	G	A	0.000913735	SHBG
2	rs78599355	0	27590038	C	G	0.000914382	SHBG
6	rs2621419	0	32741006	T	C	0.000904322	SHBG
10	rs10740488	0	80710535	C	A	0.000903938	SHBG
16	rs611704	0	4395241	A	G	0.000903793	SHBG
3	rs1689549	0	14837473	C	T	0.000903725	SHBG
22	rs1006771	0	24314006	G	T	0.000897124	SHBG
19	rs76633357	0	19703762	T	C	0.000897981	SHBG
8	rs16939562	0	78675244	T	C	0.000898017	SHBG
2	rs7571414	0	189765273	C	G	0.00089977	SHBG
12	rs4424756	0	23708845	G	A	0.000900071	SHBG
14	rs3748313	0	94854040	A	G	0.000900667	SHBG
6	rs2802421	0	6954522	G	A	0.00090089	SHBG
9	rs10819045	0	128084165	T	G	0.000915572	SHBG
4	rs10013334	0	77636643	T	G	0.000901086	SHBG
1	rs77387822	0	12642748	G	A	0.000902357	SHBG
1	rs147327372	0	7879401	G	A	0.000902491	SHBG
11	rs2510146	0	119181674	G	C	0.0009028	SHBG
4	rs298469	0	139266486	G	A	0.000903117	SHBG
11	rs10835195	0	27577231	C	A	0.00090322	SHBG
17	rs113369742	0	4023347	T	C	0.000903347	SHBG
12	rs10735910	0	63004002	G	A	0.000903546	SHBG
19	rs7256689	0	17273893	G	T	0.000901988	SHBG
17	rs74921765	0	68971909	T	C	0.000934126	SHBG
11	rs201378694	0	107535894	A	G	0.0009156	SHBG
2	rs4556933	0	158443889	A	G	0.00091605	SHBG
17	rs77206066	0	7959125	C	T	0.000926937	SHBG
18	rs162003	0	24448329	T	C	0.000927642	SHBG
1	rs61782374	0	51323983	A	G	0.000927728	SHBG
17	rs117153768	0	46996024	T	C	0.000928116	SHBG
11	rs72922800	0	65570754	T	C	0.000928321	SHBG
10	rs1332329	0	91003419	C	A	0.000928448	SHBG
6	rs572889	0	160765055	G	A	0.000928857	SHBG
12	rs61929404	0	31934634	A	C	0.000929799	SHBG
10	rs2397326	0	3797577	A	G	0.000930094	SHBG
4	rs12504699	0	48934298	A	G	0.000930106	SHBG
1	rs6693567	0	150510660	C	T	0.000930449	SHBG
11	rs11237353	0	77714746	A	C	0.000931843	SHBG
12	rs11608282	0	98694869	C	T	0.000932464	SHBG
4	rs72691521	0	184479763	A	G	0.000932726	SHBG
9	rs294868	0	10124920	C	T	0.000933045	SHBG
1	rs201507277	0	165667795	G	T	0.000926925	SHBG
20	rs2425071	0	34292961	A	C	0.000926344	SHBG
4	rs4422389	0	88274573	T	C	0.000926026	SHBG
2	rs17529874	0	150146691	A	G	0.000925472	SHBG
6	rs17720741	0	127355083	C	T	0.000916735	SHBG
4	rs4691488	0	159308652	C	T	0.000916801	SHBG
17	rs11654087	0	79505189	T	G	0.000919613	SHBG
6	rs2734335	0	31893944	A	G	0.000920783	SHBG
6	rs3843518	0	10865383	G	A	0.000921475	SHBG
6	rs6911313	0	99015036	A	G	0.000922376	SHBG
14	Affx-52353830	0	71374701	TGCCCTTC	T	0.000922503	SHBG
12	rs11830302	0	132512472	A	G	0.000915786	SHBG
2	rs71419243	0	143620506	T	C	0.000922884	SHBG
18	rs113968122	0	54746822	A	C	0.000923644	SHBG
17	rs75277339	0	66480615	G	A	0.000923905	SHBG
12	rs2292239	0	56482180	T	G	0.000923908	SHBG
3	rs114248149	0	65035357	A	G	0.000924427	SHBG
3	rs6786486	0	149948279	A	G	0.000924869	SHBG
20	rs116928460	0	40173875	A	C	0.000925013	SHBG
6	rs2395751	0	41169428	T	G	0.000925359	SHBG
3	rs2860329	0	101632426	G	A	0.000923331	SHBG
8	rs2736326	0	11328835	A	G	0.000897073	SHBG
11	rs75041833	0	95283984	T	G	0.000971398	SHBG
13	rs655830	0	109882239	C	T	0.000972308	SHBG
17	rs8081398	0	10080381	C	T	0.00102525	SHBG
14	rs8009103	0	94888956	G	T	0.00102644	SHBG
7	rs112889477	0	1479642	A	C	0.00102711	SHBG
14	rs8015588	0	56160904	A	C	0.00102783	SHBG
3	rs1496505	0	89107320	C	T	0.00102822	SHBG
2	rs78729283	0	170976581	G	A	0.00102832	SHBG
7	rs78223937	0	80573740	T	C	0.00103037	SHBG
21	rs2838762	0	46487831	A	C	0.00103098	SHBG
10	rs117483792	0	65146266	T	C	0.00103231	SHBG
9	rs827660	0	127825391	G	A	0.00103243	SHBG
1	rs114661586	0	29146455	A	G	0.00103301	SHBG
3	rs17619973	0	114417675	G	A	0.00103433	SHBG
20	rs11697646	0	57073849	C	T	0.00103662	SHBG
4	rs75397738	0	124784770	G	A	0.00103713	SHBG
6	rs1935743	0	137288483	T	G	0.00103737	SHBG
11	rs3912648	0	92530056	A	G	0.00102513	SHBG
17	rs208009	0	46229691	C	T	0.00102442	SHBG
1	rs12401816	0	101659430	C	T	0.00102417	SHBG
12	rs1240223	0	70264252	C	T	0.00102413	SHBG
11	rs75994183	0	79238786	A	G	0.00101299	SHBG
1	rs75188792	0	226041377	A	G	0.00101348	SHBG
7	rs118000386	0	143189828	A	G	0.00101388	SHBG
15	rs77709844	0	96235923	A	G	0.00101414	SHBG
17	rs79155573	0	7689280	C	A	0.00101481	SHBG
1	rs10799824	0	19841174	A	G	0.00101492	SHBG
3	rs9844162	0	183540485	T	A	0.00101646	SHBG
11	rs7111341	0	2213166	T	C	0.00103738	SHBG
3	rs9833791	0	70453579	G	A	0.00101647	SHBG
6	rs9471733	0	41989828	C	G	0.00101724	SHBG
7	rs4718980	0	70135261	C	T	0.00101845	SHBG
10	rs10995271	0	64438486	C	G	0.00102067	SHBG
10	rs2934642	0	31209714	C	A	0.00102206	SHBG
4	rs76271330	0	48090824	T	C	0.00102277	SHBG
3	rs353556	0	52211822	G	A	0.00102316	SHBG
8	rs1464093	0	76474058	G	A	0.00102361	SHBG
22	rs379435	0	23261086	T	C	0.00101677	SHBG
9	rs2787348	0	117121840	A	C	0.00101252	SHBG
7	rs17626204	0	95216697	T	C	0.00103751	SHBG
22	rs17885925	0	35779223	C	T	0.00103829	SHBG
2	rs13391398	0	219282429	A	G	0.0010509	SHBG
5	rs6882745	0	164934294	G	A	0.00105123	SHBG
14	rs78942235	0	100903477	G	C	0.00105187	SHBG
19	rs117868756	0	35496231	A	G	0.00105208	SHBG
10	rs34642355	0	99290349	C	A	0.00105218	SHBG
22	rs118067492	0	28477048	A	G	0.0010522	SHBG
16	rs2914502	0	62836733	A	G	0.00105285	SHBG
5	rs75394533	0	157490265	A	G	0.00105292	SHBG
17	rs7213942	0	7625775	C	A	0.00105663	SHBG
16	rs10454072	0	85044117	G	T	0.00105774	SHBG
6	rs9398933	0	130350703	G	A	0.00105797	SHBG
6	rs17185097	0	29758896	C	T	0.00105865	SHBG
1	rs7555082	0	198598663	A	G	0.00105896	SHBG
7	rs74954634	0	125447064	A	C	0.00105949	SHBG
6	rs4252165	0	161161559	A	C	0.00105993	SHBG
6	rs10947789	0	39174922	C	T	0.00105024	SHBG
13	rs12874775	0	89362463	C	T	0.00104951	SHBG
13	rs2898059	0	54546573	G	A	0.00104949	SHBG
2	rs35213774	0	145157858	G	A	0.00104947	SHBG
16	rs2927325	0	81511987	C	A	0.00103922	SHBG
4	rs6826715	0	97591494	C	T	0.00103932	SHBG
20	rs7354165	0	8333841	G	A	0.00103937	SHBG
20	rs117691091	0	33217461	A	G	0.00104023	SHBG
7	rs17679143	0	35729609	C	T	0.0010404	SHBG
7	rs117573335	0	125810721	G	A	0.00104061	SHBG
5	rs12522955	0	639231	A	C	0.00104076	SHBG
2	rs1630306	0	29437182	T	C	0.00103792	SHBG
1	rs115892653	0	23495320	A	C	0.00104106	SHBG
20	rs2427267	0	60728767	T	C	0.00104257	SHBG
19	rs882610	0	58991900	A	G	0.00104283	SHBG
12	rs117669542	0	103236979	T	C	0.00104519	SHBG
12	rs75543887	0	48205524	T	C	0.00104678	SHBG
6	rs4711174	0	28532960	A	G	0.00104706	SHBG
1	rs4244145	0	199971261	G	A	0.00104775	SHBG
7	rs77807379	0	101765941	G	C	0.00104787	SHBG
12	rs12367981	0	99311617	G	T	0.00104161	SHBG
9	rs117026124	0	119684727	A	G	0.000971744	SHBG
22	rs138330	0	41215737	C	G	0.0010125	SHBG
12	rs7298368	0	121659684	T	C	0.00101075	SHBG
4	rs6840552	0	38494096	C	A	0.000986328	SHBG
12	rs3782679	0	8190206	A	C	0.000987881	SHBG
2	rs4500930	0	228985505	T	C	0.000988131	SHBG
1	rs78924626	0	218713029	C	A	0.000989718	SHBG
5	rs76425426	0	114922269	T	G	0.000989966	SHBG
1	rs74840317	0	88879267	G	T	0.000991798	SHBG
18	rs117016249	0	2654990	G	A	0.000991994	SHBG
20	rs62231197	0	53882279	T	C	0.000992468	SHBG
1	rs2282232	0	39568765	T	C	0.000993201	SHBG
17	rs144199126	0	79207455	A	C	0.000993751	SHBG
14	rs12893772	0	23856381	C	A	0.000994025	SHBG
1	rs195704	0	24813155	C	T	0.000994119	SHBG
9	rs12686004	0	107653426	A	G	0.000994653	SHBG
6	rs73020713	0	160026128	G	A	0.000995584	SHBG
11	rs11564723	0	2178267	T	C	0.000995995	SHBG
10	rs927042	0	34204103	A	G	0.000985899	SHBG
15	rs28739469	0	100311843	G	T	0.000985641	SHBG
4	rs28653412	0	124369797	T	C	0.000984472	SHBG
12	rs140262591	0	111908545	C	T	0.000984239	SHBG
5	rs112666443	0	127640782	AG	A	0.000972726	SHBG
19	rs79307399	0	16925974	T	C	0.000973264	SHBG
2	rs10210302	0	234158839	C	T	0.000975264	SHBG
11	rs61736219	0	193146	A	G	0.000975286	SHBG
16	rs11642506	0	72107865	T	C	0.000975346	SHBG
6	rs11758313	0	7307342	T	C	0.000975825	SHBG
3	rs115841609	0	87427829	G	T	0.00097655	SHBG
7	rs9648104	0	7349880	G	A	0.000996002	SHBG
8	rs2054670	0	61582833	G	T	0.000977966	SHBG
6	rs3828912	0	31465726	A	C	0.00098068	SHBG
8	rs3729856	0	11614575	G	A	0.000982087	SHBG
1	rs79682041	0	54776954	A	C	0.000982115	SHBG
22	rs33958791	0	29524534	A	G	0.000982424	SHBG
2	rs999091	0	66603934	C	T	0.000983373	SHBG
21	rs78121767	0	22401089	G	A	0.000983403	SHBG
10	rs7923251	0	98222575	C	G	0.000983976	SHBG
20	rs36088178	0	428553	C	T	0.000980292	SHBG
11	rs11221267	0	128245331	A	G	0.00101156	SHBG
5	rs12186918	0	38749866	G	T	0.000996117	SHBG
18	rs57263260	0	8249471	A	G	0.000996426	SHBG
4	rs12644922	0	161796696	A	G	0.00100329	SHBG
19	rs74679698	0	37315562	A	G	0.00100345	SHBG
1	rs72706837	0	153138457	A	G	0.00100362	SHBG
7	rs38191	0	15904505	A	G	0.00100372	SHBG
2	rs10196223	0	112392625	G	A	0.00100497	SHBG
5	rs78829052	0	91324286	C	T	0.00100528	SHBG
15	rs9783681	0	66359486	T	G	0.00100581	SHBG
1	rs12563333	0	220658234	T	C	0.00100796	SHBG
3	rs41291740	0	51968015	A	G	0.00100805	SHBG
5	rs138373837	0	36219710	T	C	0.00100808	SHBG
2	rs76954675	0	47413080	C	T	0.00100894	SHBG
7	rs3812265	0	135048804	T	C	0.00100911	SHBG
6	rs62441895	0	160953258	A	T	0.00100932	SHBG
7	rs2735842	0	128846469	A	G	0.00100962	SHBG
3	rs12633006	0	153690297	A	G	0.0010097	SHBG
8	rs55986436	0	11521811	C	G	0.00100261	SHBG
15	rs2947249	0	36153188	G	T	0.00100235	SHBG
17	rs74520202	0	10001501	A	C	0.0010023	SHBG
1	rs116426872	0	205585067	T	C	0.00100207	SHBG
15	rs79479339	0	67012193	T	C	0.000997391	SHBG
3	rs12633601	0	149392801	G	T	0.00099778	SHBG
10	rs12249398	0	6599396	T	C	0.0009978	SHBG
2	rs988289	0	180466213	C	T	0.000997985	SHBG
9	rs114266755	0	124521255	A	C	0.000998691	SHBG
10	rs117295334	0	101837374	A	C	0.000999238	SHBG
16	rs118039180	0	66410935	G	T	0.000999322	SHBG
20	rs1407025	0	58293777	C	G	0.000996406	SHBG
17	rs72817015	0	31233088	C	T	0.000999646	SHBG
2	rs768250	0	50248519	T	G	0.00100022	SHBG
4	rs1828138	0	77150478	C	T	0.00100046	SHBG
7	rs117548414	0	104801235	T	G	0.00100058	SHBG
10	rs72821068	0	109128707	C	T	0.00100063	SHBG
22	rs113834836	0	43631736	T	C	0.00100084	SHBG
3	rs79850873	0	50678967	A	C	0.00100125	SHBG
2	rs36045790	0	27308159	A	G	0.00100188	SHBG
5	rs2961845	0	61420425	A	G	0.00100018	SHBG
6	rs72868889	0	55666549	T	C	0.00089612	SHBG
9	rs4745008	0	72989832	G	A	0.000896117	SHBG
9	rs11265963	0	92499771	T	C	0.00089608	SHBG
1	rs1289862	0	117854418	T	C	0.000798405	SHBG
22	rs3026645	0	38375839	G	C	0.000800033	SHBG
18	rs117473996	0	74331360	G	T	0.000800751	SHBG
1	rs867605	0	43964954	T	C	0.00080151	SHBG
6	rs77061140	0	108979306	T	C	0.000801661	SHBG
6	rs13206766	0	41667037	T	C	0.000803682	SHBG
1	rs11161812	0	86872524	A	G	0.000803843	SHBG
18	rs12607963	0	58798177	C	T	0.000803843	SHBG
2	rs17198080	0	152679229	A	G	0.000803915	SHBG
16	rs59914687	0	49828337	T	C	0.000805925	SHBG
9	rs10976157	0	7257340	C	T	0.000806668	SHBG
2	rs74729137	0	163415138	T	C	0.000807454	SHBG
17	rs11658253	0	46663861	T	C	0.000807639	SHBG
9	rs3731217	0	21984661	C	A	0.000807846	SHBG
6	rs3778638	0	31092124	A	G	0.000808079	SHBG
8	rs2010390	0	9047178	A	G	0.000797952	SHBG
5	rs76624248	0	137937258	A	G	0.000797795	SHBG
17	rs117273750	0	40748820	T	C	0.000797685	SHBG
12	rs73226258	0	121375583	T	C	0.000797674	SHBG
10	rs2855024	0	70851106	A	G	0.000791267	SHBG
4	rs6833881	0	159995989	G	A	0.000791384	SHBG
5	rs78408340	0	102338739	G	C	0.000791678	SHBG
10	rs112386992	0	64624260	C	T	0.000792164	SHBG
16	rs8056273	0	79556425	T	C	0.000792419	SHBG
3	rs56234961	0	43958877	T	G	0.000792932	SHBG
17	rs7217331	0	47603719	A	G	0.000792996	SHBG
17	rs34824853	0	18219742	A	G	0.000808407	SHBG
1	rs12126865	0	226246473	C	A	0.000793601	SHBG
9	rs2795576	0	102710932	T	C	0.000794386	SHBG
6	rs75023359	0	71021898	G	A	0.000794859	SHBG
17	Affx-13902214	0	42088853	G	A	0.000795074	SHBG
5	rs34627906	0	90193789	G	A	0.000795925	SHBG
4	rs17668899	0	88001475	G	A	0.000796048	SHBG
3	rs35846741	0	31268529	G	A	0.000796291	SHBG
10	rs10882088	0	94368588	C	T	0.000797491	SHBG
1	rs2097532	0	20551745	C	T	0.000794128	SHBG
6	rs17185692	0	29828316	A	G	0.000790081	SHBG
6	rs2233969	0	31080432	G	A	0.000808501	SHBG
17	rs117175198	0	7012342	T	C	0.000809962	SHBG
2	rs954244	0	121309231	G	C	0.000817436	SHBG
9	rs77691714	0	1854824	G	T	0.000817582	SHBG
9	rs7865407	0	77275913	G	T	0.000817689	SHBG
10	rs12774134	0	4963327	T	C	0.000818196	SHBG
2	rs12151732	0	227925991	T	C	0.000820555	SHBG
1	rs55867738	0	152331594	C	T	0.000820557	SHBG
1	rs17448168	0	107766888	T	C	0.000821308	SHBG
10	rs4745785	0	77395826	G	A	0.000821986	SHBG
1	rs74836986	0	28489769	A	G	0.00082242	SHBG
6	rs2275757	0	16059645	G	A	0.000823123	SHBG
8	rs17485419	0	79144277	G	A	0.000823161	SHBG
15	rs35337754	0	64957587	C	T	0.0008242	SHBG
1	rs2153903	0	205616849	A	G	0.000825204	SHBG
6	rs6912010	0	110896644	A	G	0.000825519	SHBG
5	rs76304736	0	31249925	C	T	0.000825625	SHBG
6	rs3130320	0	32223258	T	C	0.000816699	SHBG
2	rs75354157	0	24336922	A	G	0.000816569	SHBG
2	rs12185677	0	67008896	G	A	0.000816408	SHBG
4	rs1402780	0	157528080	A	G	0.000816233	SHBG
13	rs77167176	0	58249430	G	A	0.000810407	SHBG
15	rs77975862	0	92440277	A	G	0.000810473	SHBG
17	rs57933884	0	76342882	C	A	0.000810647	SHBG
7	rs77109942	0	156173523	A	C	0.000811464	SHBG
11	rs11222164	0	130424826	G	A	0.000811702	SHBG
11	rs1384061	0	55962241	G	A	0.00081198	SHBG
6	rs61730330	0	29641329	A	G	0.000812031	SHBG
1	rs2889909	0	221403841	G	A	0.000809554	SHBG
2	rs3769598	0	32679732	G	A	0.000812104	SHBG
1	rs12142891	0	61652197	C	T	0.000813481	SHBG
4	rs2055655	0	113930955	C	T	0.000813922	SHBG
1	rs17719287	0	154766495	C	T	0.000814047	SHBG
8	rs10108322	0	120841531	C	T	0.000814811	SHBG
7	rs2960266	0	101949128	T	C	0.000814986	SHBG
17	rs72837699	0	7112250	G	C	0.000815286	SHBG
7	rs6951655	0	157673544	G	A	0.000815342	SHBG
13	rs117379726	0	54398313	C	T	0.000812355	SHBG
3	rs45567533	0	38671560	G	A	0.000825627	SHBG
14	rs79724424	0	94390867	G	A	0.00078969	SHBG
17	rs145444747	0	62530885	T	TAAG	0.000787435	SHBG
9	rs11140387	0	86727588	T	G	0.000761267	SHBG
3	rs9819988	0	135624570	C	T	0.000761938	SHBG
7	rs11764061	0	140754785	T	C	0.000762469	SHBG
1	rs913722	0	205318983	C	T	0.000762596	SHBG
6	rs62437273	0	160041287	T	C	0.000762968	SHBG
17	rs7221206	0	7009908	G	T	0.000763942	SHBG
3	rs1510331	0	161779888	T	C	0.000764431	SHBG
5	rs200936080	0	160097555	C	T	0.000764598	SHBG
7	rs12673989	0	7343980	T	C	0.00076499	SHBG
4	rs79343268	0	23924070	G	A	0.000765837	SHBG
16	rs11075783	0	53232141	T	C	0.000765847	SHBG
17	rs9910365	0	58930419	G	A	0.000765889	SHBG
7	rs11771079	0	124905060	C	T	0.000767201	SHBG
16	rs10438595	0	8528222	C	T	0.000767497	SHBG
10	rs1253928	0	44914953	A	C	0.000768253	SHBG
10	rs10509681	0	96798749	C	T	0.000760313	SHBG
8	rs28797500	0	37884310	T	C	0.000759937	SHBG
2	rs76459573	0	49398977	C	A	0.000759658	SHBG
14	rs11623956	0	65270391	A	G	0.000758286	SHBG
9	rs324527	0	9042311	C	T	0.000750019	SHBG
5	rs32923	0	141116062	G	A	0.000750028	SHBG
5	rs76331696	0	150968458	A	G	0.00221689	SHBG
9	rs10810585	0	16671045	G	T	0.000750267	SHBG
6	rs72976928	0	139836272	G	A	0.00075351	SHBG
10	rs12771074	0	129204611	T	G	0.000753739	SHBG
15	rs4587923	0	68762297	T	C	0.000753938	SHBG
6	rs2206734	0	20694884	T	C	0.000768562	SHBG
18	rs191999971	0	57364474	T	G	0.000754827	SHBG
5	rs4703849	0	81106956	G	A	0.000756746	SHBG
16	rs9938149	0	88331640	C	A	0.000756768	SHBG
6	rs4709253	0	159380407	C	T	0.00075704	SHBG
1	rs4648795	0	1983421	T	C	0.000757058	SHBG
1	rs4660748	0	44248311	A	C	0.000757503	SHBG
6	rs79131379	0	33133040	A	G	0.000757886	SHBG
9	rs74589539	0	127203684	A	G	0.000758197	SHBG
17	rs74392321	0	7973014	C	A	0.000756288	SHBG
19	rs12610731	0	3781557	T	C	0.000787885	SHBG
2	rs1019305	0	65342570	T	C	0.000768568	SHBG
2	rs72775277	0	9593314	T	C	0.000769661	SHBG
6	rs494620	0	31838713	A	G	0.000779814	SHBG
3	rs17330495	0	125000470	G	A	0.00078003	SHBG
2	rs60872665	0	10209933	G	A	0.000780819	SHBG
5	rs115240115	0	1731030	T	C	0.000781314	SHBG
1	rs34177663	0	7833228	G	A	0.000781504	SHBG
7	rs73194600	0	86491394	A	C	0.000781522	SHBG
12	rs2229716	0	57626582	A	G	0.00078213	SHBG
8	rs13262301	0	77294830	T	G	0.00078321	SHBG
1	rs41303097	0	224346489	A	G	0.000784454	SHBG
16	rs117325777	0	24269774	G	A	0.000784504	SHBG
17	rs16941628	0	45256532	G	A	0.000784949	SHBG
10	rs143123872	0	52595978	G	A	0.000785133	SHBG
10	rs1609574	0	95091879	C	T	0.000785156	SHBG
14	rs10498370	0	42965717	A	C	0.000785375	SHBG
16	rs7201941	0	8572246	T	C	0.000786869	SHBG
3	rs77738818	0	24379235	A	G	0.000779788	SHBG
8	rs72686083	0	81198757	T	C	0.000778518	SHBG
17	rs11657501	0	74445051	G	A	0.000778153	SHBG
19	rs117198034	0	45469902	T	C	0.000778012	SHBG
6	rs11156115	0	156915443	C	T	0.000770425	SHBG
6	rs75851425	0	25920611	C	G	0.000770646	SHBG
14	rs11626122	0	73969610	A	G	0.000771085	SHBG
11	rs112008487	0	64027379	T	C	0.000771606	SHBG
18	rs9950641	0	8541500	G	A	0.000772448	SHBG
6	rs9483586	0	133851377	A	G	0.000772874	SHBG
14	rs74543045	0	63009436	C	T	0.000773319	SHBG
4	rs12647093	0	54417351	C	T	0.000769346	SHBG
11	rs1940159	0	95784444	G	A	0.000774376	SHBG
1	rs203835	0	167846628	G	A	0.000775512	SHBG
11	rs141419277	0	5529840	C	G	0.000775645	SHBG
2	rs6430093	0	146356812	A	G	0.000775762	SHBG
10	rs17414370	0	34206477	T	C	0.000776135	SHBG
9	rs7869073	0	94496950	G	C	0.000776154	SHBG
2	rs12467609	0	135143287	C	T	0.000777118	SHBG
20	rs6135960	0	1758965	T	C	0.000777304	SHBG
9	rs75353793	0	38753433	T	C	0.000774958	SHBG
20	rs74372911	0	32607985	A	G	0.000827714	SHBG
1	rs1415991	0	219798632	G	A	0.000827745	SHBG
13	rs11618054	0	109360909	T	G	0.000827753	SHBG
5	rs55727033	0	6088734	A	G	0.000874513	SHBG
10	rs59329099	0	9934760	T	C	0.000874527	SHBG
1	rs6670040	0	203510396	C	T	0.000874768	SHBG
8	rs73177118	0	2699541	C	T	0.00087482	SHBG
2	rs11677841	0	27239949	G	T	0.000875125	SHBG
8	rs11777486	0	10908287	A	C	0.00087568	SHBG
13	rs6562771	0	74184893	G	A	0.000875789	SHBG
1	rs4660564	0	42216715	A	G	0.000876303	SHBG
8	rs12674902	0	3487133	A	G	0.000876331	SHBG
6	rs2395655	0	36645696	G	A	0.00087676	SHBG
18	rs75133095	0	64076013	T	C	0.000877077	SHBG
9	rs113532409	0	139160062	A	G	0.000877532	SHBG
2	rs78830559	0	12334868	C	T	0.000877724	SHBG
4	rs112828083	0	144224566	T	C	0.000878395	SHBG
17	rs78880702	0	29437094	C	T	0.000878589	SHBG
2	rs2602388	0	234424630	C	T	0.000874264	SHBG
14	rs75763197	0	32681428	G	A	0.000874079	SHBG
2	rs115430902	0	47111486	G	A	0.000873306	SHBG
11	rs117367662	0	967822	T	C	0.000873174	SHBG
17	rs72853019	0	80620739	A	G	0.000865569	SHBG
15	rs72742177	0	53250325	C	G	0.000866274	SHBG
17	rs7219636	0	8121669	G	A	0.000866862	SHBG
8	rs11774161	0	11656357	C	A	0.000867198	SHBG
20	rs16997135	0	51483858	T	C	0.000867587	SHBG
15	rs72709636	0	38476250	G	T	0.000867595	SHBG
4	rs1801058	0	3039150	T	C	0.00086786	SHBG
3	rs78079414	0	149152539	A	G	0.000878643	SHBG
20	rs310631	0	62196253	A	C	0.000868761	SHBG
7	rs117301718	0	100634386	T	C	0.000869944	SHBG
6	rs1156534	0	30065152	G	A	0.000871083	SHBG
22	rs117361049	0	37977612	C	G	0.000871705	SHBG
15	rs2068105	0	53173769	A	G	0.000871945	SHBG
12	rs11569361	0	6553806	A	G	0.000872697	SHBG
4	rs1399422	0	161628117	G	A	0.000872819	SHBG
3	rs4254638	0	11771530	G	A	0.00087286	SHBG
7	rs6956968	0	109309871	T	G	0.000868896	SHBG
4	rs73207774	0	828102	T	C	0.000865086	SHBG
6	rs79792767	0	40010620	T	C	0.000879478	SHBG
10	rs76087804	0	80973926	A	G	0.000879574	SHBG
2	rs6724448	0	176473895	A	G	0.000890375	SHBG
2	rs1304164	0	198877234	A	C	0.00089049	SHBG
4	rs35614487	0	104296612	G	A	0.00089061	SHBG
8	rs56009433	0	10768102	T	G	0.000890891	SHBG
8	rs10086281	0	16166397	A	C	0.000891499	SHBG
6	rs9501398	0	32202597	T	G	0.00089193	SHBG
11	rs78102943	0	47925828	A	G	0.000892256	SHBG
15	rs77409533	0	84159181	G	A	0.000893246	SHBG
16	rs35584711	0	53451521	T	C	0.000894152	SHBG
22	rs738893	0	23261552	A	G	0.000894394	SHBG
6	rs4470818	0	85355585	A	C	0.000894707	SHBG
4	rs10022787	0	56521889	C	T	0.000894935	SHBG
11	rs11038673	0	45846619	G	T	0.000895004	SHBG
5	rs116305365	0	74898556	G	A	0.000895181	SHBG
12	rs117625871	0	70828893	G	A	0.000895861	SHBG
6	rs1050775	0	11185533	G	A	0.000890289	SHBG
12	rs12426157	0	74576059	C	T	0.000890173	SHBG
11	rs7948108	0	323507	G	A	0.00088984	SHBG
14	rs1741240	0	95362041	C	G	0.000889687	SHBG
7	rs2893236	0	26038458	C	T	0.000880913	SHBG
1	rs10863570	0	221030589	C	T	0.0008813	SHBG
3	rs1056286	0	9957455	T	C	0.000881578	SHBG
12	rs1921127	0	107546367	T	G	0.000882313	SHBG
15	rs2899499	0	53029343	C	T	0.000882369	SHBG
12	rs11065219	0	121146219	T	C	0.000883624	SHBG
13	rs9535753	0	52335201	C	T	0.000883915	SHBG
16	rs3751841	0	3699822	T	G	0.000879499	SHBG
3	rs724016	0	141105570	G	A	0.000884243	SHBG
19	rs6510821	0	4701132	T	C	0.000885237	SHBG
8	rs151227475	0	57218237	G	T	0.000886289	SHBG
2	rs78527842	0	230536204	A	T	0.000887065	SHBG
9	rs80101022	0	123936891	A	C	0.000887352	SHBG
15	rs62009466	0	96579670	G	T	0.000888882	SHBG
13	rs1888004	0	111019895	C	T	0.000889011	SHBG
19	rs34757542	0	54653302	T	C	0.000889492	SHBG
14	rs4537942	0	24901824	T	C	0.000884825	SHBG
2	rs17368753	0	13056989	T	C	0.000864095	SHBG
4	rs77117022	0	86341430	T	G	0.000864012	SHBG
4	rs1843018	0	96256673	G	A	0.000863885	SHBG
2	rs78123638	0	177761266	A	G	0.000837132	SHBG
3	rs6773522	0	5497476	A	G	0.000837367	SHBG
2	rs77313200	0	75551412	G	A	0.000837516	SHBG
8	rs62517300	0	79093067	A	G	0.00083803	SHBG
13	rs10507589	0	55048134	A	C	0.00083937	SHBG
1	rs116528404	0	65429455	T	G	0.00083964	SHBG
3	rs73087213	0	51114107	A	G	0.000840267	SHBG
4	rs1709003	0	2830076	T	C	0.000841198	SHBG
11	rs7479275	0	95794260	C	T	0.000841311	SHBG
14	rs35980137	0	94245799	C	A	0.000841791	SHBG
17	rs117959042	0	63959403	C	T	0.000842871	SHBG
12	rs2261336	0	32448234	G	A	0.00084482	SHBG
16	rs77843292	0	78564882	T	C	0.000844876	SHBG
20	rs1742982	0	31050805	T	G	0.000845803	SHBG
3	rs55692140	0	170631635	G	A	0.00084611	SHBG
7	rs73190633	0	108730050	C	T	0.000836812	SHBG
10	rs4633399	0	77275555	A	C	0.00083681	SHBG
5	rs115338143	0	113947101	T	G	0.000836588	SHBG
17	rs7222490	0	54298836	A	G	0.000836191	SHBG
18	rs896651	0	59231791	T	G	0.000828416	SHBG
12	rs117400768	0	72979401	C	G	0.000828822	SHBG
14	rs79074413	0	94374108	C	T	0.000829107	SHBG
8	rs605422	0	103945599	A	C	0.000829627	SHBG
12	rs4237982	0	102433811	T	C	0.000829791	SHBG
17	rs4148008	0	66875294	G	C	0.000830776	SHBG
6	rs1410824	0	46834130	A	G	0.000831552	SHBG
1	rs12123815	0	96944183	T	C	0.000846222	SHBG
14	rs112624131	0	61180336	T	C	0.000832017	SHBG
20	rs117309427	0	34102596	A	G	0.000832678	SHBG
4	rs7655751	0	149633421	T	C	0.00083303	SHBG
6	rs9404460	0	96664121	T	C	0.000833131	SHBG
6	rs76918874	0	132234103	G	A	0.000833947	SHBG
17	rs111635723	0	47512457	A	G	0.000834082	SHBG
7	rs2059037	0	81713692	C	T	0.000835816	SHBG
12	rs28507431	0	122028904	A	C	0.000836166	SHBG
11	rs3729989	0	47370041	C	T	0.000832276	SHBG
6	rs1233374	0	29608694	C	T	0.000847037	SHBG
3	rs3811061	0	107097346	A	C	0.000847596	SHBG
2	rs12713280	0	55081376	T	C	0.000847761	SHBG
6	rs12194095	0	26364520	T	C	0.000859727	SHBG
13	rs1079232	0	53906017	A	G	0.000860732	SHBG
8	rs6983481	0	23609009	T	G	0.000860881	SHBG
17	rs56382961	0	1606484	G	A	0.000860909	SHBG
11	rs74539421	0	65470516	T	G	0.000861017	SHBG
9	rs7869550	0	119134796	G	A	0.000861078	SHBG
7	rs6467055	0	125523508	C	T	0.000861865	SHBG
20	rs913680	0	48970580	A	G	0.000859251	SHBG
12	rs2657888	0	56938383	T	G	0.00086283	SHBG
11	rs2511848	0	119201699	A	G	0.000863257	SHBG
15	rs2652834	0	63396867	A	G	0.000863399	SHBG
12	rs117753329	0	22696425	G	A	0.000863431	SHBG
6	rs9277921	0	33125770	G	A	0.000863431	SHBG
7	rs37742	0	110913620	T	C	0.000863616	SHBG
5	rs10069744	0	74263455	C	T	0.000863726	SHBG
22	rs74276823	0	20050019	T	C	0.00086378	SHBG
1	rs263526	0	2173504	C	T	0.000862995	SHBG
12	rs705708	0	56488913	A	G	0.00106031	SHBG
8	rs76743413	0	22778069	G	A	0.000858955	SHBG
19	rs2159214	0	13231995	G	A	0.000858231	SHBG
9	rs13287986	0	85923006	T	C	0.000848113	SHBG
9	rs10817590	0	117066823	T	C	0.000848409	SHBG
8	rs16909109	0	139414814	C	T	0.000849714	SHBG
17	rs199645243	0	7695994	G	A	0.000849879	SHBG
11	rs11233117	0	69924352	G	C	0.000851078	SHBG
10	rs34995171	0	12108192	C	A	0.000852515	SHBG
1	rs2230350	0	110091447	A	G	0.000853134	SHBG
4	rs76260235	0	149293975	A	G	0.000858346	SHBG
5	rs10054106	0	24607337	T	C	0.000855162	SHBG
1	rs12565619	0	102014568	C	T	0.000855559	SHBG
6	rs2788078	0	37113546	G	A	0.000856335	SHBG
11	rs11032076	0	32996805	T	C	0.000856585	SHBG
12	rs2072579	0	108954862	C	G	0.000857592	SHBG
1	Affx-6430994	0	19586294	G	A	0.00085786	SHBG
3	rs78192827	0	97784982	A	T	0.000857991	SHBG
16	rs4531738	0	87855729	A	G	0.000858133	SHBG
14	rs35033427	0	23715765	A	G	0.000855347	SHBG
6	rs17588354	0	23998377	G	C	0.00106054	SHBG
11	rs638385	0	69392952	G	A	0.00106168	SHBG
8	rs11774442	0	49242537	T	C	0.00106218	SHBG
12	rs7131744	0	4496280	G	A	0.0012829	SHBG
20	rs6112712	0	19984196	G	A	0.00128315	SHBG
22	rs77825078	0	29314190	A	C	0.00128326	SHBG
20	rs8957	0	62373707	G	T	0.0012833	SHBG
4	Affx-35294860	0	103611845	T	C	0.00128371	SHBG
22	rs5747933	0	18910355	T	G	0.00128446	SHBG
6	rs3132454	0	31489644	G	A	0.00128522	SHBG
12	rs4564422	0	25417418	C	T	0.00128697	SHBG
21	rs2838821	0	46646546	T	G	0.00128699	SHBG
12	rs17026630	0	97588173	T	G	0.00128779	SHBG
18	rs116999516	0	23100315	A	G	0.00128787	SHBG
5	rs185626139	0	77132127	T	C	0.00128861	SHBG
1	rs10920652	0	203402652	T	C	0.00128997	SHBG
17	rs1071648	0	5326089	T	C	0.00129	SHBG
14	rs3783858	0	89793557	C	A	0.00129006	SHBG
7	rs7784370	0	7330622	A	C	0.00128282	SHBG
7	rs2392362	0	35401447	T	C	0.00128237	SHBG
19	rs10403030	0	46395978	A	G	0.00128179	SHBG
6	rs9263979	0	31188267	T	C	0.00128165	SHBG
15	rs2120251	0	64168772	T	C	0.00127523	SHBG
20	rs17461766	0	54975770	G	A	0.00127546	SHBG
18	rs8083432	0	22731360	C	A	0.00127584	SHBG
10	rs2804534	0	76967781	G	T	0.0012762	SHBG
2	rs79212720	0	214369408	T	C	0.0012763	SHBG
4	rs1873091	0	56471433	G	A	0.00127638	SHBG
19	rs78667112	0	9298437	A	T	0.0012766	SHBG
11	rs2226894	0	76099514	T	G	0.00129118	SHBG
13	rs1060474	0	95364046	G	C	0.00127694	SHBG
12	rs167769	0	57503775	T	C	0.00127804	SHBG
1	rs12027024	0	149998494	T	C	0.00127883	SHBG
6	rs9489143	0	117708971	T	C	0.0012792	SHBG
10	rs12763665	0	104653717	A	G	0.00127925	SHBG
4	rs2668540	0	54574146	C	A	0.00127989	SHBG
15	rs117446933	0	40888799	G	C	0.00128043	SHBG
1	rs41267355	0	223967512	G	A	0.00128077	SHBG
3	rs267212	0	45652734	G	A	0.00127724	SHBG
17	rs117127895	0	26259260	T	C	0.00127278	SHBG
16	rs78102288	0	28562642	G	A	0.00129121	SHBG
5	rs6870771	0	9598097	T	G	0.00129277	SHBG
5	rs74955990	0	124104421	A	G	0.00130162	SHBG
6	rs715299	0	32189841	G	T	0.00130181	SHBG
13	rs35680959	0	94005026	A	C	0.00130199	SHBG
1	rs2786107	0	197310777	G	T	0.00130277	SHBG
22	rs136073	0	47346109	C	T	0.00130409	SHBG
15	rs7182871	0	43062936	T	C	0.00130442	SHBG
3	rs4856374	0	82097314	G	A	0.00130474	SHBG
1	rs4648888	0	25286151	C	T	0.00130602	SHBG
1	rs4543864	0	203260500	T	C	0.00130633	SHBG
12	rs7307803	0	114457844	T	C	0.00130638	SHBG
10	rs10794579	0	124686656	T	C	0.00130675	SHBG
5	rs116017108	0	14773317	A	G	0.00130684	SHBG
13	Affx-89009386	0	24380165	G	GGATGCTTCCCATGGTA	0.00130731	SHBG
4	rs80012869	0	141692426	G	A	0.0013079	SHBG
11	rs7940812	0	129653910	C	A	0.00130795	SHBG
17	rs71387439	0	54205350	T	C	0.00130136	SHBG
8	rs76404338	0	81346119	C	T	0.00130122	SHBG
8	rs17662231	0	9255503	T	C	0.00130045	SHBG
5	rs281053	0	156098709	T	G	0.00130033	SHBG
3	rs7634931	0	66659032	C	T	0.00129279	SHBG
2	rs2067454	0	191236379	G	A	0.00129292	SHBG
5	rs2222244	0	90036089	A	G	0.00129369	SHBG
4	rs1203764	0	2437290	A	G	0.00129374	SHBG
4	rs73840287	0	96895150	G	A	0.00129393	SHBG
17	rs142059605	0	7762859	T	C	0.00129403	SHBG
1	rs75088857	0	203201184	A	G	0.00129412	SHBG
1	rs112169695	0	199092693	C	T	0.00129253	SHBG
8	rs11780825	0	47940968	C	G	0.00129425	SHBG
17	rs77854440	0	65641523	C	G	0.00129577	SHBG
11	rs150131716	0	77774947	A	G	0.00129593	SHBG
6	rs1521	0	31350704	C	T	0.00129701	SHBG
8	rs2137303	0	23514823	A	G	0.00129758	SHBG
3	rs114058530	0	53227791	T	C	0.00129807	SHBG
7	rs73165464	0	140490207	C	T	0.00129841	SHBG
13	rs9599796	0	71803079	A	C	0.00130018	SHBG
12	rs76447348	0	34760398	A	G	0.00129559	SHBG
17	rs7223401	0	59306037	G	A	0.00130833	SHBG
10	rs11003844	0	55549907	A	G	0.00127248	SHBG
6	rs10484890	0	10906046	T	C	0.00127075	SHBG
3	rs3928631	0	12874925	A	G	0.00123892	SHBG
18	rs17446980	0	25740142	G	C	0.00123987	SHBG
4	rs11097065	0	86569389	C	T	0.00123992	SHBG
3	rs11918217	0	186190686	T	C	0.00124006	SHBG
5	rs72820666	0	178796673	A	G	0.00124055	SHBG
20	rs79866880	0	39658819	C	T	0.00124156	SHBG
2	rs114339615	0	191371980	C	T	0.00124206	SHBG
13	rs6491275	0	28941930	A	C	0.00124228	SHBG
15	rs10162950	0	53694090	G	A	0.00124242	SHBG
12	rs1078109	0	57986366	A	G	0.00124248	SHBG
12	rs75567834	0	22694282	C	T	0.00124295	SHBG
1	rs170628	0	7920549	T	C	0.0012439	SHBG
4	rs115449512	0	77541942	T	C	0.00124399	SHBG
4	rs794001	0	40121562	G	A	0.00124408	SHBG
7	rs73152549	0	137497570	A	G	0.0012453	SHBG
15	rs12708558	0	96645182	T	G	0.00123837	SHBG
12	rs35880244	0	103344133	T	C	0.0012383	SHBG
19	rs77744834	0	5408506	G	A	0.00123689	SHBG
14	rs35862886	0	23719753	C	A	0.00123678	SHBG
4	rs6857229	0	76491568	A	G	0.00123068	SHBG
20	rs6070103	0	56002404	T	C	0.00123093	SHBG
11	rs7130671	0	113116371	T	C	0.00123231	SHBG
4	rs61792424	0	28042822	G	A	0.00123291	SHBG
17	rs185172215	0	66236738	G	C	0.00123326	SHBG
6	rs2279463	0	160668389	G	A	0.00123411	SHBG
2	rs6546128	0	65374127	G	A	0.00123439	SHBG
6	rs2301436	0	167437988	T	C	0.0012454	SHBG
13	rs2812225	0	50734982	C	T	0.00123467	SHBG
6	rs9277934	0	33153528	T	C	0.00123523	SHBG
6	rs17200969	0	31674944	G	T	0.00123569	SHBG
3	rs790123	0	122388993	C	T	0.00123571	SHBG
1	rs55920809	0	205346733	G	A	0.00123592	SHBG
2	rs71416473	0	57343677	A	G	0.00123624	SHBG
1	rs1123483	0	42114198	A	G	0.00123634	SHBG
7	rs520161	0	28210660	T	C	0.00123676	SHBG
8	rs6994100	0	142654591	A	G	0.00123472	SHBG
8	rs72633938	0	49050403	A	G	0.0012717	SHBG
22	rs73169024	0	40952799	G	T	0.00124554	SHBG
19	rs1046345	0	35660752	T	C	0.00124764	SHBG
5	rs114347456	0	54273279	C	T	0.00125678	SHBG
18	rs57305209	0	29136013	G	A	0.00125767	SHBG
6	rs1367731	0	32985199	T	C	0.00125787	SHBG
2	rs138256384	0	196673456	C	T	0.00125879	SHBG
7	rs17668761	0	14734124	T	C	0.00125938	SHBG
12	rs7303253	0	21564358	C	T	0.00125958	SHBG
15	rs4778107	0	93673739	G	C	0.00126067	SHBG
3	rs76248483	0	135956583	C	T	0.00126187	SHBG
7	rs56050637	0	47750564	A	G	0.00126201	SHBG
6	rs194675	0	32905746	A	T	0.0012623	SHBG
2	rs72841458	0	72070524	T	G	0.00126348	SHBG
4	rs11406192	0	39728175	G	GT	0.00126379	SHBG
17	rs75980081	0	62525311	G	T	0.00126577	SHBG
14	rs72701658	0	89784402	T	C	0.00126678	SHBG
9	rs10991193	0	107008675	C	T	0.00127033	SHBG
2	rs62141096	0	28570963	C	T	0.0012567	SHBG
6	rs211214	0	98975506	G	A	0.00125597	SHBG
11	rs2846290	0	123308271	A	C	0.00125547	SHBG
17	rs57968500	0	38145828	G	A	0.00125443	SHBG
12	rs11613755	0	93541984	T	G	0.00124766	SHBG
1	rs4847362	0	95307974	A	G	0.00124845	SHBG
22	rs393719	0	18472430	A	G	0.00124895	SHBG
17	rs72841478	0	7908186	A	G	0.00124898	SHBG
20	rs1928367	0	20412880	T	C	0.00124898	SHBG
19	rs148479589	0	46998290	T	C	0.00124901	SHBG
7	rs10229375	0	73124558	T	C	0.00124934	SHBG
10	rs11245513	0	126819977	A	G	0.00124652	SHBG
4	rs710832	0	87684031	A	G	0.00124937	SHBG
17	rs12601905	0	7971791	T	C	0.00125039	SHBG
13	rs1475550	0	107592100	G	A	0.00125085	SHBG
6	rs206776	0	32953711	T	C	0.00125104	SHBG
16	rs113328694	0	2105036	T	C	0.0012514	SHBG
16	rs8063574	0	1260481	T	C	0.00125163	SHBG
3	rs9878797	0	169529958	G	A	0.00125279	SHBG
1	rs3120044	0	43771090	G	A	0.00125406	SHBG
6	rs75962856	0	143272285	C	T	0.00124978	SHBG
8	rs142152732	0	145689667	G	C	0.00130848	SHBG
3	rs75347876	0	89880178	T	C	0.00130973	SHBG
18	rs542425	0	55028006	T	C	0.00131042	SHBG
13	rs75115016	0	22235525	C	T	0.00136413	SHBG
11	rs7925129	0	76157686	T	C	0.00136422	SHBG
9	rs7027781	0	2629646	A	G	0.00136467	SHBG
5	rs199967111	0	147830681	A	G	0.00136478	SHBG
1	rs74546237	0	172296432	G	A	0.00136536	SHBG
3	rs754694	0	136752551	G	T	0.00136673	SHBG
1	rs58997165	0	9350440	A	G	0.00136834	SHBG
2	rs75291407	0	26965682	T	C	0.00136854	SHBG
18	rs118150955	0	59421249	T	C	0.0013689	SHBG
11	rs10902173	0	570072	T	C	0.00136899	SHBG
4	rs2920240	0	4267400	T	G	0.00137058	SHBG
6	rs74923696	0	126607091	T	C	0.0013711	SHBG
11	rs79678172	0	62609779	A	G	0.00137114	SHBG
12	Affx-52326999	0	20968669	AG	A	0.00137125	SHBG
6	rs61736094	0	27279021	G	C	0.0013719	SHBG
6	rs9501039	0	30993808	C	T	0.00136404	SHBG
1	rs2501866	0	161229684	C	T	0.0013635	SHBG
8	rs112053519	0	145684019	C	T	0.001363	SHBG
12	rs61943065	0	125734410	T	C	0.0013615	SHBG
14	rs11161051	0	29744314	T	C	0.00134662	SHBG
17	rs72838252	0	60740729	C	T	0.00134683	SHBG
4	rs1912826	0	187149540	G	A	0.00134698	SHBG
11	rs7116054	0	68891695	T	C	0.0013483	SHBG
22	rs5748622	0	17264565	G	T	0.00134936	SHBG
2	rs17505975	0	216105523	G	T	0.00135118	SHBG
18	rs78782849	0	5826346	T	C	0.0013514	SHBG
6	rs10447437	0	126258892	G	A	0.00137261	SHBG
9	rs4838254	0	128008537	A	G	0.00135296	SHBG
10	rs3740259	0	81074816	A	G	0.00135407	SHBG
10	rs74354128	0	2992510	A	G	0.00135457	SHBG
12	rs9651806	0	12739125	C	T	0.00135685	SHBG
1	rs41278034	0	6698390	T	C	0.00135752	SHBG
9	rs10867316	0	81581521	C	T	0.00135767	SHBG
12	rs77540872	0	20576951	A	G	0.00136071	SHBG
14	rs111235673	0	78627335	C	T	0.00136148	SHBG
2	rs6706613	0	50228459	T	C	0.00135366	SHBG
9	rs7869617	0	113060439	C	A	0.00134623	SHBG
3	rs80222559	0	144106877	C	A	0.00137287	SHBG
1	rs9427092	0	154553722	C	T	0.00137313	SHBG
1	rs161114	0	96500593	T	C	0.00138953	SHBG
18	rs74774187	0	7892068	T	C	0.00138958	SHBG
6	rs885912	0	30174633	A	C	0.00139032	SHBG
11	rs72902436	0	45881792	A	G	0.00139172	SHBG
1	rs17402782	0	44418435	A	G	0.00139253	SHBG
5	rs77649411	0	114429940	C	A	0.00139288	SHBG
7	rs11770879	0	23208043	A	G	0.0013935	SHBG
12	rs11065290	0	121280460	C	T	0.00139442	SHBG
8	rs7817760	0	71346171	T	C	0.00139532	SHBG
12	rs7134375	0	20473758	A	C	0.00139652	SHBG
10	rs56412772	0	94265621	C	G	0.00139846	SHBG
7	rs12535515	0	100552311	T	C	0.00139873	SHBG
13	rs17072246	0	80650361	T	G	0.00139905	SHBG
10	rs61843055	0	15602653	G	A	0.00139933	SHBG
18	rs34527795	0	73233986	C	A	0.00140053	SHBG
19	rs76211352	0	12886478	A	G	0.00138923	SHBG
19	rs62108388	0	12780179	A	G	0.00138902	SHBG
2	rs188158548	0	174128561	T	A	0.00138813	SHBG
6	rs2714346	0	7261881	T	G	0.0013877	SHBG
20	rs2247297	0	62473704	A	G	0.00137334	SHBG
6	rs3806155	0	32373378	T	A	0.00137364	SHBG
11	rs59015956	0	82385887	A	C	0.00137428	SHBG
17	rs78806449	0	3981290	G	A	0.00137525	SHBG
9	rs117139101	0	102544119	T	C	0.00137573	SHBG
3	rs533925	0	124873090	T	C	0.00137585	SHBG
5	rs116076558	0	83856805	T	C	0.00137717	SHBG
4	rs114129619	0	156754507	A	G	0.00137298	SHBG
8	rs56094005	0	21769432	G	A	0.0013812	SHBG
10	rs11204238	0	48494336	C	A	0.00138167	SHBG
2	rs13395959	0	175913423	C	T	0.00138254	SHBG
16	rs12443912	0	63020745	T	C	0.00138424	SHBG
15	rs3809565	0	63333619	A	G	0.00138519	SHBG
12	rs67197308	0	98660743	A	G	0.00138657	SHBG
9	rs79643828	0	86145191	G	A	0.00138682	SHBG
14	rs6572754	0	23258060	A	G	0.00138693	SHBG
15	rs4344701	0	31304253	A	G	0.00138136	SHBG
17	rs117520652	0	37370595	G	T	0.00134622	SHBG
19	rs10412651	0	7218903	T	G	0.00134614	SHBG
7	rs7789508	0	137495345	C	T	0.00134606	SHBG
10	rs117466130	0	65191036	G	A	0.00131993	SHBG
2	rs115570041	0	28086793	A	G	0.00131999	SHBG
16	rs62028893	0	13136496	T	G	0.00132001	SHBG
6	rs1565885	0	166196977	G	T	0.00132058	SHBG
16	rs10775302	0	67792439	T	C	0.0013208	SHBG
3	Affx-22943056	0	9517369	T	C	0.00132105	SHBG
4	rs12651205	0	181509754	G	A	0.00132175	SHBG
2	rs6543009	0	101663937	T	C	0.00132421	SHBG
5	rs354599	0	77134397	G	A	0.00132441	SHBG
17	rs3764400	0	46123932	C	T	0.00132473	SHBG
21	rs71326959	0	35040030	C	T	0.0013268	SHBG
5	rs10062059	0	61336922	T	C	0.00132808	SHBG
13	rs117633128	0	99738554	A	G	0.00132864	SHBG
14	rs1270809	0	21101155	C	T	0.00132876	SHBG
2	rs2254296	0	147808963	T	C	0.00132886	SHBG
6	rs73437885	0	30778283	C	T	0.00131986	SHBG
11	rs11029522	0	26350123	T	C	0.00131972	SHBG
4	rs111791674	0	15749000	T	C	0.00131971	SHBG
2	rs13016146	0	241593100	C	A	0.00131957	SHBG
6	rs17200698	0	31483700	T	C	0.00131055	SHBG
15	rs4426332	0	99222595	T	C	0.00131201	SHBG
13	rs117282188	0	21968268	A	C	0.00131254	SHBG
9	rs2797513	0	5803864	C	T	0.00131361	SHBG
4	rs6531533	0	37395513	G	A	0.00131523	SHBG
10	rs7896691	0	3155173	C	T	0.00131526	SHBG
4	rs73028786	0	187315370	G	A	0.00131568	SHBG
6	rs853676	0	28299687	T	C	0.0013294	SHBG
6	rs13501	0	32793523	A	G	0.00131574	SHBG
8	rs117061826	0	80230543	A	G	0.0013163	SHBG
6	rs2240071	0	30070932	G	C	0.0013165	SHBG
7	rs17553490	0	150263909	G	A	0.0013171	SHBG
19	rs1979013	0	4098947	A	G	0.00131815	SHBG
8	rs13263074	0	17267528	C	T	0.0013183	SHBG
19	rs7254071	0	33943081	C	A	0.00131865	SHBG
8	rs1786330	0	101692130	T	C	0.00131927	SHBG
1	rs17348521	0	205880622	T	C	0.0013158	SHBG
6	rs2523842	0	31029282	A	G	0.00132943	SHBG
20	rs3091524	0	45483269	G	A	0.00132944	SHBG
9	rs2900185	0	123887370	A	G	0.00132952	SHBG
11	rs11600234	0	6301613	G	T	0.00133752	SHBG
10	rs4148946	0	73770073	C	T	0.00133756	SHBG
18	rs3897645	0	57728947	T	C	0.00133834	SHBG
12	rs73265676	0	23995259	G	A	0.00133874	SHBG
7	rs117265413	0	146483436	C	T	0.00133897	SHBG
3	rs78206331	0	48272659	T	C	0.00133978	SHBG
16	rs74943801	0	81913041	C	T	0.00134046	SHBG
7	rs4510766	0	107492789	G	A	0.00133709	SHBG
2	rs56219475	0	39241107	A	G	0.00134082	SHBG
3	rs4678403	0	137837557	A	G	0.00134256	SHBG
15	rs17545090	0	53406393	A	C	0.00134279	SHBG
2	rs4078407	0	239835244	C	T	0.00134303	SHBG
7	rs28533767	0	157535535	T	C	0.00134325	SHBG
2	rs2947411	0	614168	A	G	0.00134418	SHBG
7	rs856554	0	46760129	C	T	0.00134589	SHBG
20	rs77493133	0	36438965	G	A	0.00134599	SHBG
22	rs6006421	0	30655692	A	G	0.00134184	SHBG
16	rs12447593	0	15734149	G	A	0.00122997	SHBG
5	rs6450127	0	52663996	A	C	0.00133682	SHBG
17	rs2272571	0	18047189	A	G	0.00133561	SHBG
12	rs34367701	0	124844973	A	G	0.00132966	SHBG
5	rs34196215	0	55965964	C	T	0.00132969	SHBG
12	rs76588801	0	58327460	T	C	0.00132977	SHBG
7	rs77991069	0	156369103	C	T	0.00133041	SHBG
7	rs35264264	0	102780352	G	C	0.0013314	SHBG
3	rs905650	0	15610070	T	C	0.00133144	SHBG
10	rs12772034	0	106788699	G	A	0.00133201	SHBG
12	rs79884834	0	12942126	T	C	0.00133601	SHBG
4	rs116357900	0	3356457	A	G	0.00133233	SHBG
1	rs12733135	0	101595983	C	A	0.00133279	SHBG
5	rs72807373	0	173149607	C	T	0.0013329	SHBG
2	rs13021860	0	206582462	A	G	0.00133366	SHBG
7	rs343056	0	35526390	A	G	0.00133448	SHBG
16	rs231971	0	28536519	G	A	0.00133462	SHBG
10	rs11599750	0	101805442	T	C	0.00133474	SHBG
5	rs17720456	0	158631274	T	C	0.00133517	SHBG
3	rs17036922	0	12596507	C	T	0.00133259	SHBG
8	rs13260379	0	105380014	G	A	0.00140082	SHBG
8	rs7824168	0	79283918	C	T	0.00122986	SHBG
3	rs113227914	0	37347514	T	G	0.00122892	SHBG
13	rs61964166	0	94070081	G	A	0.00111017	SHBG
12	rs1541465	0	505920	C	T	0.00111066	SHBG
17	rs4789128	0	73070788	T	C	0.00111161	SHBG
4	Affx-24873561	0	71115152	C	T	0.00111341	SHBG
8	rs881301	0	38332318	C	T	0.00111417	SHBG
8	rs6997320	0	25869935	A	C	0.00111442	SHBG
14	rs3136817	0	20924434	C	T	0.00111446	SHBG
10	rs2154202	0	98212308	T	C	0.00111451	SHBG
3	rs74830385	0	161883557	T	C	0.00111487	SHBG
16	rs28557336	0	84614354	A	G	0.00111489	SHBG
11	rs11216863	0	118257081	A	G	0.00111505	SHBG
6	rs806970	0	26141375	T	C	0.00111513	SHBG
10	rs11196175	0	114736614	C	T	0.00111598	SHBG
10	rs12761165	0	80799320	G	A	0.00111617	SHBG
22	rs5757184	0	39019853	T	C	0.0011163	SHBG
18	rs3859293	0	9338344	T	C	0.00111006	SHBG
10	rs7901020	0	128780771	G	A	0.0011097	SHBG
21	rs219742	0	37852001	C	T	0.00110919	SHBG
20	rs11697415	0	56976767	A	G	0.00110903	SHBG
1	rs2615799	0	226412230	C	T	0.00110187	SHBG
22	rs11705555	0	28206912	C	A	0.00110189	SHBG
15	Affx-52354849	0	78568094	A	ATTGATG	0.00110263	SHBG
6	rs75858515	0	52282832	A	G	0.00110278	SHBG
9	rs3780603	0	73021495	G	A	0.00110344	SHBG
19	rs365040	0	58799529	C	T	0.00110387	SHBG
6	rs2523608	0	31322559	G	A	0.00110572	SHBG
2	rs16822558	0	160601007	G	A	0.00111795	SHBG
1	rs138859961	0	151655838	C	G	0.00110581	SHBG
15	rs16949764	0	66553759	C	T	0.00110629	SHBG
3	rs3774734	0	50108792	C	A	0.00110631	SHBG
16	Affx-80284185	0	830414	T	TGTAA	0.00110648	SHBG
7	rs28534851	0	89188788	A	G	0.00110812	SHBG
2	rs59457398	0	170147903	C	T	0.00110815	SHBG
2	rs114706003	0	28601801	A	G	0.00110859	SHBG
1	rs358698	0	91429120	C	T	0.00110895	SHBG
14	rs67069810	0	62560560	A	G	0.00110611	SHBG
1	rs1552605	0	151940401	A	G	0.00110171	SHBG
4	rs2066789	0	39308187	G	A	0.00111803	SHBG
10	rs62620038	0	93392776	G	A	0.00111906	SHBG
21	rs60213233	0	17744472	A	G	0.00113303	SHBG
9	rs72740902	0	85814250	C	T	0.00113382	SHBG
1	rs2474383	0	61869068	T	C	0.00113492	SHBG
2	rs10497712	0	192031576	G	A	0.00113554	SHBG
22	rs4320024	0	30709191	T	C	0.00113641	SHBG
1	rs61769950	0	16481366	T	C	0.00113669	SHBG
12	rs3812813	0	95927762	T	C	0.00113746	SHBG
15	rs17356528	0	83305550	G	A	0.00113765	SHBG
10	rs78315545	0	63349857	T	C	0.00113838	SHBG
15	rs16963724	0	50725602	C	T	0.00113871	SHBG
19	rs2868082	0	32859381	C	G	0.00113924	SHBG
9	rs12378034	0	2607128	A	C	0.00113988	SHBG
19	rs164019	0	6819533	C	T	0.00114061	SHBG
4	rs11732827	0	48575521	G	A	0.00114072	SHBG
5	rs74964185	0	74336359	G	A	0.00114135	SHBG
16	rs166134	0	69407915	C	T	0.00113235	SHBG
9	rs7037901	0	115661029	A	G	0.00113187	SHBG
1	rs2790054	0	165782442	A	G	0.00113153	SHBG
17	rs200066704	0	7662800	T	C	0.00113148	SHBG
1	rs202263	0	167991082	G	A	0.00112015	SHBG
18	rs72989246	0	57721198	T	C	0.00112021	SHBG
9	rs1215134	0	15347518	C	T	0.00112035	SHBG
5	rs11134551	0	156505233	G	A	0.00112132	SHBG
8	rs114990161	0	80798325	T	C	0.00112143	SHBG
9	rs2151131	0	103108941	C	G	0.00112296	SHBG
17	rs4246429	0	66759509	C	A	0.00112378	SHBG
4	rs2866413	0	103557077	G	A	0.00111832	SHBG
10	rs787351	0	29180308	C	T	0.00112474	SHBG
2	rs75137644	0	12385865	G	A	0.00112553	SHBG
17	rs73989413	0	49909654	G	C	0.00112564	SHBG
7	rs56103274	0	100675976	A	G	0.00112671	SHBG
9	rs279911	0	973695	A	C	0.00112816	SHBG
4	rs1822360	0	143652993	T	C	0.00112899	SHBG
6	rs9368477	0	26924168	T	C	0.0011299	SHBG
7	rs116950438	0	115667302	G	A	0.00113005	SHBG
7	rs73204128	0	87795968	C	T	0.00112486	SHBG
11	rs12364696	0	2215604	G	A	0.00114155	SHBG
6	rs4870189	0	150318085	T	C	0.00110155	SHBG
19	rs11878506	0	48161297	C	T	0.00110134	SHBG
9	Affx-52344448	0	123550026	AG	A	0.00107287	SHBG
16	rs12445071	0	87961771	T	A	0.00107291	SHBG
15	rs16947539	0	93710061	C	A	0.00107323	SHBG
5	Affx-27151214	0	90337957	G	C	0.00107336	SHBG
14	rs28723612	0	35636611	A	C	0.00107423	SHBG
1	rs148301962	0	89726438	A	G	0.00107452	SHBG
1	rs6670341	0	214288010	G	A	0.00107498	SHBG
19	rs74827760	0	45790300	T	C	0.00107514	SHBG
4	rs67355937	0	32671072	C	T	0.00107653	SHBG
11	rs7929550	0	134536737	G	A	0.00107705	SHBG
5	rs26317	0	16666180	G	A	0.00107779	SHBG
12	rs78035288	0	30876456	A	G	0.00107791	SHBG
15	rs7178070	0	50974496	C	T	0.00107812	SHBG
19	rs117264457	0	45404432	A	G	0.00107878	SHBG
6	rs6906499	0	17665479	C	G	0.00107912	SHBG
4	rs7672392	0	159360201	C	A	0.00107245	SHBG
14	rs17602628	0	99167164	A	G	0.00107239	SHBG
11	rs12361559	0	95306559	G	C	0.00107153	SHBG
12	rs111891989	0	120801099	G	C	0.00107139	SHBG
8	rs622856	0	128333180	T	C	0.00106226	SHBG
6	rs79839183	0	76462937	A	G	0.00106246	SHBG
17	rs12453576	0	3881293	T	C	0.0010635	SHBG
6	rs7764185	0	50022132	T	C	0.0010646	SHBG
18	rs3794946	0	71942770	T	C	0.00106556	SHBG
8	rs12549401	0	81375400	G	A	0.0010659	SHBG
3	rs11718381	0	129941503	T	G	0.0010661	SHBG
17	rs151318558	0	74063305	T	C	0.00108055	SHBG
1	rs6425663	0	181057874	T	G	0.00106729	SHBG
2	rs4535028	0	61847535	C	T	0.00106834	SHBG
15	rs1054156	0	60931471	T	C	0.00106905	SHBG
7	rs117329161	0	50796106	G	A	0.00106922	SHBG
18	rs2941809	0	76433554	A	C	0.00106931	SHBG
16	rs62052556	0	85940010	T	C	0.00107059	SHBG
7	rs71689664	0	99662511	G	GTAGT	0.00107125	SHBG
3	rs611914	0	53512550	A	G	0.00107136	SHBG
6	rs9380238	0	31267618	G	A	0.00106731	SHBG
2	rs111832362	0	146173936	C	G	0.00110155	SHBG
1	rs2066528	0	171085314	AT	A	0.0010814	SHBG
16	rs7200800	0	87482330	C	T	0.00108273	SHBG
17	rs2277681	0	4793052	T	C	0.00109364	SHBG
5	rs55833463	0	52768346	T	G	0.00109366	SHBG
11	rs117196868	0	37163770	A	G	0.00109468	SHBG
13	rs6561551	0	50258449	A	G	0.00109475	SHBG
15	rs12915705	0	98358984	A	G	0.00109503	SHBG
1	rs113249004	0	23811081	C	T	0.0010957	SHBG
5	rs423189	0	31648120	A	G	0.0010962	SHBG
17	rs12150031	0	79420224	G	C	0.00109628	SHBG
12	rs10784508	0	66401521	A	C	0.00109674	SHBG
4	rs4487325	0	28088454	A	G	0.0010975	SHBG
6	rs74853165	0	49385654	G	A	0.00109769	SHBG
9	rs11142465	0	73090916	G	A	0.00109851	SHBG
20	rs6011097	0	62398825	G	A	0.00109933	SHBG
12	rs75026125	0	102724099	T	C	0.00110031	SHBG
19	rs547045	0	58788236	G	A	0.00110108	SHBG
1	rs116344091	0	109275195	T	C	0.00109361	SHBG
15	rs78770966	0	94677943	T	C	0.00109273	SHBG
3	rs116370211	0	87534424	G	C	0.00109263	SHBG
4	rs115109825	0	119860972	C	T	0.00109223	SHBG
6	rs9505209	0	7477882	A	G	0.00108392	SHBG
19	rs1035441	0	37353791	T	C	0.00108423	SHBG
4	rs78001570	0	24467785	C	T	0.00108432	SHBG
13	rs1413445	0	86744905	G	A	0.00108459	SHBG
15	rs8519	0	63363654	A	G	0.00108536	SHBG
2	rs954800	0	216524826	A	G	0.00108571	SHBG
22	rs5763914	0	30657508	T	C	0.00108588	SHBG
15	rs77552992	0	98377312	G	A	0.00108264	SHBG
1	rs7542139	0	27521504	G	A	0.00108609	SHBG
14	rs12931	0	73440864	T	C	0.00108761	SHBG
12	rs17101993	0	54102902	G	A	0.00108791	SHBG
1	rs72646764	0	17573015	T	C	0.00108844	SHBG
1	rs195734	0	24804018	G	A	0.00108931	SHBG
1	rs2807835	0	220971048	T	G	0.0010902	SHBG
14	rs74799310	0	44316540	A	T	0.00109047	SHBG
1	rs61832544	0	213521113	T	C	0.00109117	SHBG
1	rs17575184	0	72322935	A	G	0.00108644	SHBG
12	rs2712574	0	127654570	A	C	0.00114164	SHBG
7	rs76557814	0	42611258	A	G	0.00114221	SHBG
9	rs12376179	0	10372532	G	T	0.00114259	SHBG
10	rs61867174	0	106753309	G	A	0.00120135	SHBG
2	rs13021736	0	202115791	T	C	0.00120192	SHBG
13	rs4537902	0	59204336	G	T	0.00120488	SHBG
17	rs62078433	0	47165905	G	A	0.00120564	SHBG
6	rs72943925	0	113108184	G	A	0.00120685	SHBG
7	rs36094117	0	87700610	G	T	0.00120713	SHBG
13	rs1572962	0	91281924	G	A	0.00120734	SHBG
7	rs7784744	0	39558279	A	G	0.00120742	SHBG
3	rs111611688	0	135864127	C	T	0.0012083	SHBG
12	rs17584045	0	104143697	G	A	0.00120868	SHBG
6	rs3799858	0	46767688	A	G	0.00120944	SHBG
8	rs58626562	0	145502303	A	G	0.00120953	SHBG
3	rs11130180	0	4955735	G	A	0.0012096	SHBG
7	rs75738062	0	101966861	G	A	0.00121048	SHBG
15	rs78166596	0	75359949	G	A	0.00121072	SHBG
12	rs78560354	0	57256228	G	C	0.00120058	SHBG
6	rs10946313	0	19381386	C	T	0.00119922	SHBG
7	rs6651108	0	98890985	T	G	0.00119903	SHBG
4	rs4252782	0	77994734	C	T	0.00119902	SHBG
17	rs118058613	0	44872032	A	G	0.00118604	SHBG
14	rs8021667	0	26006557	A	G	0.00118641	SHBG
1	rs72682435	0	80072451	A	C	0.00118703	SHBG
9	rs2811902	0	86233605	A	G	0.00118705	SHBG
17	rs2676289	0	62705738	G	A	0.00118822	SHBG
2	rs59095760	0	112327070	A	G	0.00118852	SHBG
3	rs76481591	0	105353180	T	C	0.00118878	SHBG
6	rs7749924	0	30797991	T	C	0.00121075	SHBG
9	rs13297598	0	102140726	C	T	0.00118946	SHBG
11	rs12222793	0	92667047	G	A	0.0011939	SHBG
14	rs80338765	0	92357580	T	C	0.00119423	SHBG
6	rs13196606	0	28370078	A	G	0.0011949	SHBG
6	rs115829335	0	54979170	G	A	0.00119495	SHBG
15	rs10152414	0	59946572	A	G	0.00119599	SHBG
7	rs13226587	0	71727133	T	C	0.00119617	SHBG
7	rs10254933	0	115023961	C	T	0.00119775	SHBG
2	rs116138702	0	192182151	C	A	0.00119215	SHBG
13	rs1092572	0	26887124	A	G	0.00118458	SHBG
4	rs28459239	0	77166493	G	A	0.00121156	SHBG
19	rs2003567	0	2771115	A	C	0.00121248	SHBG
2	rs10931451	0	191270888	A	G	0.0012188	SHBG
1	rs11265425	0	154245142	G	T	0.00121881	SHBG
10	rs10128152	0	55160552	A	G	0.00121961	SHBG
6	rs2815115	0	39187168	C	T	0.00122027	SHBG
5	rs3852141	0	55756394	T	C	0.00122178	SHBG
11	rs11237465	0	78063518	A	G	0.00122196	SHBG
12	rs55680094	0	102757006	T	C	0.00122328	SHBG
15	rs6494903	0	71592606	G	A	0.0012238	SHBG
2	rs79138023	0	152596332	C	T	0.00122422	SHBG
8	rs117901273	0	25483454	C	T	0.00122504	SHBG
11	rs7924768	0	2108072	G	A	0.00122529	SHBG
6	rs17815180	0	113046843	C	T	0.00122592	SHBG
1	rs77797313	0	2186115	A	G	0.00122818	SHBG
16	rs111914293	0	1779444	AG	A	0.00122837	SHBG
7	rs35536751	0	124481185	A	C	0.0012284	SHBG
1	rs360076	0	226086336	C	G	0.00121858	SHBG
11	rs111553791	0	117556607	G	C	0.00121846	SHBG
2	rs200573296	0	29084010	G	C	0.00121743	SHBG
12	rs145731630	0	54422479	A	G	0.00121707	SHBG
14	rs1257628	0	99470256	C	T	0.00121298	SHBG
6	rs1324683	0	147200579	C	T	0.00121307	SHBG
19	rs350887	0	4119012	A	G	0.00121314	SHBG
4	rs114017793	0	85713618	T	G	0.00121315	SHBG
12	rs12427243	0	6848892	A	G	0.00121329	SHBG
7	rs67211452	0	135686633	T	C	0.0012135	SHBG
11	rs114795637	0	6866146	C	T	0.00121365	SHBG
6	rs12110495	0	23443347	G	A	0.00121217	SHBG
17	rs79495551	0	8484710	C	T	0.00121373	SHBG
4	rs9993149	0	38404640	G	T	0.00121494	SHBG
1	rs3128372	0	112857586	C	G	0.00121514	SHBG
5	rs157350	0	156139569	G	A	0.00121521	SHBG
10	rs67616861	0	72555454	A	G	0.00121599	SHBG
16	rs28485431	0	87997117	T	C	0.00121606	SHBG
14	rs72694315	0	24688989	T	C	0.0012163	SHBG
2	rs57484362	0	43866411	G	T	0.00121641	SHBG
5	rs10058087	0	38719700	T	C	0.00121486	SHBG
9	rs17785871	0	109860088	T	C	0.00118428	SHBG
7	rs118109050	0	149218312	C	T	0.00118425	SHBG
12	rs76841017	0	121090195	C	T	0.00117867	SHBG
10	rs7090721	0	34651987	T	C	0.0011536	SHBG
10	rs10510007	0	116636721	G	A	0.00115466	SHBG
6	rs3130989	0	31086377	G	C	0.00115479	SHBG
1	rs78911817	0	168878715	G	A	0.00115481	SHBG
17	rs4985762	0	16883680	G	A	0.00115526	SHBG
16	rs7187961	0	53826034	T	C	0.00115582	SHBG
12	rs1019731	0	102864425	A	C	0.00115685	SHBG
17	rs1047841	0	43340631	T	C	0.001157	SHBG
1	rs165280	0	91527198	G	T	0.00115714	SHBG
8	rs181085243	0	101153272	A	G	0.00115715	SHBG
4	rs113167654	0	181772546	C	T	0.00115724	SHBG
18	rs1032065	0	11017315	G	A	0.00115836	SHBG
6	rs80145493	0	162006116	A	G	0.00115837	SHBG
7	rs79857933	0	150309245	G	C	0.00115847	SHBG
17	rs73996367	0	71547236	T	C	0.00115865	SHBG
12	rs117307872	0	47469731	A	C	0.00115346	SHBG
4	rs1054629	0	88732918	T	A	0.00115316	SHBG
1	rs6700896	0	66089782	T	C	0.00115272	SHBG
15	rs2589223	0	96769005	G	A	0.00115227	SHBG
11	rs525320	0	129613324	A	G	0.00114331	SHBG
5	rs30950	0	146554363	G	A	0.00114443	SHBG
6	rs200259538	0	87967924	T	C	0.00114638	SHBG
14	rs61993685	0	100765823	C	T	0.00114691	SHBG
14	rs11620746	0	63616439	C	T	0.00114691	SHBG
5	rs116630553	0	131949174	T	C	0.00114741	SHBG
2	rs1470590	0	107423395	T	G	0.00114789	SHBG
11	rs72917806	0	68665678	T	C	0.00115926	SHBG
11	rs198421	0	61518237	A	G	0.00114805	SHBG
2	rs114012253	0	158015877	T	C	0.00114885	SHBG
12	rs17767180	0	100505887	C	T	0.0011498	SHBG
10	rs10906414	0	13614004	A	G	0.00115041	SHBG
2	rs35810959	0	110958925	A	C	0.0011507	SHBG
5	rs1186919	0	157320276	G	A	0.00115073	SHBG
9	rs62580488	0	124134542	C	T	0.00115084	SHBG
2	rs35497509	0	46147272	G	A	0.00115124	SHBG
12	rs74808980	0	57405503	G	A	0.00114863	SHBG
5	rs115299415	0	134330890	G	A	0.00115929	SHBG
9	rs77105214	0	5713832	G	T	0.00115937	SHBG
17	rs143725319	0	48614426	A	G	0.00116007	SHBG
12	rs1997510	0	6871891	T	C	0.00117161	SHBG
13	rs61972055	0	114957623	T	C	0.00117163	SHBG
1	rs41277642	0	107690843	T	C	0.00117176	SHBG
3	rs79546632	0	108768096	C	A	0.00117192	SHBG
11	rs11039358	0	47746962	G	A	0.00117412	SHBG
2	rs11902287	0	216477511	G	A	0.00117417	SHBG
5	rs7447818	0	112369995	G	A	0.00117428	SHBG
15	rs62005436	0	38503310	T	C	0.00117121	SHBG
9	rs10811568	0	21543444	G	A	0.00117492	SHBG
2	rs17573853	0	70176685	C	T	0.00117681	SHBG
6	rs540713	0	160766321	C	T	0.00117692	SHBG
6	rs2501968	0	49459978	G	A	0.00117717	SHBG
12	rs28707600	0	122604658	G	A	0.00117728	SHBG
12	rs7294507	0	84459506	T	G	0.00117747	SHBG
16	rs7192472	0	74237111	A	C	0.00117772	SHBG
6	rs12524635	0	132093502	T	C	0.00117855	SHBG
9	rs17613	0	139840560	A	C	0.0011762	SHBG
4	rs116806550	0	149895762	C	A	0.00122925	SHBG
12	rs6489835	0	111365043	C	T	0.00117093	SHBG
15	rs4776076	0	53027090	A	T	0.00117076	SHBG
19	rs448260	0	6697150	A	C	0.00116138	SHBG
13	rs9559800	0	111100184	T	C	0.0011618	SHBG
4	rs17803899	0	180150841	T	C	0.00116255	SHBG
6	rs699946	0	43732669	G	A	0.0011626	SHBG
22	rs2103514	0	39232459	T	C	0.00116287	SHBG
2	rs76373756	0	104830267	G	C	0.00116354	SHBG
11	rs78416654	0	130575979	A	G	0.00116527	SHBG
5	rs4432878	0	124056045	C	G	0.0011709	SHBG
3	rs1553225	0	111658965	T	C	0.00116652	SHBG
12	rs2371356	0	97404972	G	T	0.0011681	SHBG
2	rs142156486	0	170592167	A	C	0.00116835	SHBG
20	rs6011505	0	61604773	T	C	0.00116842	SHBG
19	rs62103915	0	9543029	C	T	0.0011693	SHBG
18	rs11080470	0	10919989	C	T	0.00116965	SHBG
10	rs10822378	0	66724323	C	T	0.00117047	SHBG
10	rs7099163	0	29353384	C	T	0.0011706	SHBG
15	rs16953475	0	63348087	A	G	0.00116758	SHBG
1	rs72712625	0	171026672	A	G	0.002218	SHBG
11	rs77198192	0	16154317	C	T	0.00315813	SHBG
4	rs72684400	0	100891827	C	A	0.00221838	SHBG
7	rs2329463	0	39647134	G	A	0.0035389	SHBG
15	rs17336243	0	75149330	T	C	0.00353892	SHBG
3	rs78500877	0	154724114	A	G	0.00354052	SHBG
1	rs2634036	0	92290111	C	T	0.00354066	SHBG
2	rs1990809	0	207902848	T	C	0.0035418	SHBG
20	rs75933171	0	11030966	C	A	0.00354451	SHBG
6	rs76455334	0	115648186	C	T	0.00354514	SHBG
1	rs17185157	0	28609878	G	A	0.00354522	SHBG
7	rs117851034	0	1088997	A	G	0.00354551	SHBG
10	rs72837376	0	126260511	A	G	0.00354588	SHBG
8	rs727221	0	123820420	G	A	0.00354595	SHBG
8	rs17093116	0	20631723	G	A	0.00354615	SHBG
6	rs72944217	0	112168187	C	T	0.00354845	SHBG
2	rs13005721	0	30080872	A	G	0.00354913	SHBG
12	rs7133792	0	113218199	G	T	0.00354984	SHBG
20	rs56345209	0	56179934	T	C	0.00353653	SHBG
14	rs2295846	0	51223106	T	G	0.00353587	SHBG
10	rs61859405	0	82490765	A	G	0.00353493	SHBG
4	rs113930693	0	68938041	A	G	0.00353464	SHBG
2	rs114969014	0	232794747	A	G	0.00352014	SHBG
6	rs9268614	0	32402778	G	T	0.00352063	SHBG
17	rs9915396	0	71567510	C	T	0.00352086	SHBG
10	rs7904765	0	65643585	G	A	0.00352099	SHBG
6	rs62432291	0	159621087	T	C	0.00352135	SHBG
1	rs12146076	0	19645355	G	A	0.00352207	SHBG
2	rs34461562	0	121899521	T	C	0.00352211	SHBG
1	rs6701977	0	197999908	G	A	0.00354991	SHBG
6	rs3129683	0	29286670	G	C	0.00352563	SHBG
6	rs6932930	0	34677103	G	A	0.00352786	SHBG
6	rs9366577	0	24641328	C	T	0.00352792	SHBG
1	rs77154080	0	206243998	T	C	0.00352873	SHBG
22	rs140289	0	24336327	T	C	0.00353081	SHBG
6	rs71567659	0	163001736	A	G	0.00353092	SHBG
6	rs57881235	0	42141799	G	C	0.00353141	SHBG
7	rs117203329	0	137212361	G	T	0.00353229	SHBG
22	rs2285019	0	22599808	T	C	0.00352647	SHBG
11	rs117107536	0	77178432	A	C	0.00352006	SHBG
14	rs146886719	0	24806303	A	G	0.00355112	SHBG
13	rs118092056	0	98094964	G	A	0.00355197	SHBG
9	rs751543	0	119122342	C	T	0.00356402	SHBG
1	rs72414	0	42266525	G	T	0.00356425	SHBG
11	Affx-5618667	0	62488916	T	TG	0.00356529	SHBG
5	rs10063082	0	24229197	G	A	0.00356615	SHBG
12	rs7968719	0	57540751	C	G	0.00356687	SHBG
6	rs7758587	0	151668163	A	G	0.00356867	SHBG
12	rs78392701	0	77689021	G	A	0.00356933	SHBG
8	rs6987665	0	67655175	C	T	0.00357025	SHBG
8	rs118143300	0	104876026	G	T	0.00357037	SHBG
6	rs75284232	0	44501125	C	A	0.0035707	SHBG
9	rs7858062	0	1980996	T	G	0.00357072	SHBG
1	rs9628662	0	155206341	G	T	0.00357077	SHBG
9	rs895173	0	9032560	C	T	0.003571	SHBG
12	rs7968222	0	123030788	T	G	0.00357111	SHBG
13	rs112382281	0	25684765	G	T	0.00357412	SHBG
17	rs113765477	0	17600525	C	T	0.00356346	SHBG
1	rs1142287	0	155230131	T	C	0.00356336	SHBG
9	rs17529312	0	1997332	C	T	0.00356306	SHBG
3	rs7638444	0	84336945	C	T	0.00356302	SHBG
2	rs77954084	0	152240794	T	C	0.00355248	SHBG
2	rs74626981	0	176147515	C	T	0.00355268	SHBG
10	rs117024560	0	112065455	G	A	0.00355309	SHBG
6	rs62404591	0	32202920	C	G	0.00355358	SHBG
3	rs56156664	0	123118720	C	T	0.00355378	SHBG
5	rs2607351	0	76092687	C	T	0.00355521	SHBG
2	rs4141686	0	36712597	G	A	0.00355525	SHBG
18	rs71361342	0	29282028	A	G	0.00355114	SHBG
13	rs4284503	0	111124255	G	A	0.00355679	SHBG
2	rs6759928	0	62839670	G	A	0.00355858	SHBG
4	rs17037102	0	107845794	T	C	0.00355862	SHBG
3	rs75616080	0	128240488	G	A	0.00355984	SHBG
4	rs17476057	0	148820201	C	G	0.00355992	SHBG
21	rs189675802	0	41760632	G	T	0.00356085	SHBG
6	rs11750983	0	121528926	A	G	0.00356145	SHBG
2	rs78932131	0	227316948	G	A	0.00356168	SHBG
11	rs117210019	0	59663679	C	T	0.00355782	SHBG
22	rs28372939	0	21356824	A	G	0.00357499	SHBG
6	rs79168752	0	20396149	T	G	0.00351809	SHBG
7	rs73509357	0	157231644	A	C	0.00351445	SHBG
6	rs183120114	0	31352678	G	A	0.00345776	SHBG
6	rs80122654	0	167324170	C	T	0.00345815	SHBG
2	rs55758238	0	170840619	A	G	0.00345912	SHBG
20	rs8183978	0	356234	T	C	0.00346186	SHBG
1	rs79827616	0	229042235	A	G	0.00346199	SHBG
1	rs12750333	0	234831203	G	T	0.00346355	SHBG
6	rs12202612	0	117965875	A	G	0.00346357	SHBG
1	rs4292956	0	154548946	T	C	0.00346538	SHBG
15	rs117960804	0	64098829	C	T	0.00346578	SHBG
5	rs78221514	0	24571288	G	C	0.0034663	SHBG
4	rs77902165	0	69933968	T	C	0.00346849	SHBG
6	rs9373893	0	107151275	C	T	0.00347002	SHBG
8	rs57103486	0	57077903	C	G	0.00347091	SHBG
4	rs75959453	0	32381816	T	C	0.00347335	SHBG
15	rs17677991	0	42032383	G	C	0.00347457	SHBG
15	rs2575428	0	96317467	G	A	0.00345771	SHBG
3	rs73189808	0	119262136	T	C	0.00345722	SHBG
5	rs254244	0	164947504	A	G	0.00345669	SHBG
10	rs10996398	0	67182589	A	G	0.00345632	SHBG
15	rs289463	0	98227833	C	T	0.00343665	SHBG
11	rs2665713	0	22417107	A	G	0.00343911	SHBG
12	rs187353341	0	121557376	T	C	0.00344034	SHBG
13	rs71424005	0	20412611	G	A	0.00344096	SHBG
1	rs35289635	0	118077770	T	C	0.00344328	SHBG
2	rs35009641	0	220432957	A	G	0.00344618	SHBG
3	rs6442019	0	46721318	G	A	0.00344755	SHBG
22	rs142996620	0	25598661	T	G	0.00347485	SHBG
22	rs3178915	0	29453027	A	G	0.00344848	SHBG
17	rs17712617	0	47731331	G	A	0.00344933	SHBG
3	rs12632633	0	135458294	C	G	0.00345074	SHBG
8	rs16885494	0	36697279	T	G	0.00345106	SHBG
11	rs61876290	0	448061	G	A	0.00345135	SHBG
4	rs6532418	0	77408781	A	G	0.00345135	SHBG
10	rs12217951	0	69888608	C	A	0.00345343	SHBG
3	rs56309881	0	39206917	G	A	0.00345567	SHBG
6	rs4895901	0	131307182	G	T	0.0034485	SHBG
6	rs9261387	0	30061361	T	C	0.00351785	SHBG
1	rs78844054	0	153770361	A	G	0.00347547	SHBG
1	rs6692890	0	28612964	C	T	0.00347775	SHBG
20	rs6022080	0	51392774	A	T	0.0035009	SHBG
6	rs6459584	0	18011991	C	A	0.00350205	SHBG
17	Affx-13685338	0	2292883	T	C	0.00350222	SHBG
1	rs4915077	0	108366016	C	T	0.00350242	SHBG
17	rs425809	0	30000429	A	G	0.00350257	SHBG
5	rs2662027	0	56254485	T	G	0.00350359	SHBG
9	rs62565753	0	94695308	T	C	0.00350612	SHBG
11	rs72866373	0	16117103	T	C	0.00350708	SHBG
9	rs17719860	0	78644071	T	C	0.00350869	SHBG
6	rs9470491	0	37101853	A	G	0.00351062	SHBG
9	rs17779800	0	27618056	A	G	0.00351101	SHBG
1	rs6667401	0	168091639	A	G	0.00351121	SHBG
2	rs6760340	0	71505482	C	T	0.00351127	SHBG
19	rs2315915	0	3277094	C	T	0.00351177	SHBG
17	rs147773620	0	33288811	G	C	0.003513	SHBG
10	rs10883841	0	104934709	C	T	0.00349919	SHBG
1	rs74833969	0	13840369	C	T	0.00349767	SHBG
8	rs1893277	0	61387277	G	T	0.00349681	SHBG
7	rs35749642	0	155496971	C	T	0.00349657	SHBG
17	rs12939740	0	27535054	C	T	0.00347953	SHBG
10	rs7093386	0	72831350	T	C	0.00348128	SHBG
11	rs7103008	0	13206562	T	C	0.00348347	SHBG
16	rs11861546	0	79116225	T	C	0.00348364	SHBG
1	rs11577931	0	109820884	G	A	0.00348414	SHBG
7	rs35661943	0	31146223	A	C	0.00348509	SHBG
2	rs7557753	0	26380618	A	G	0.00348629	SHBG
10	rs11257589	0	12236504	C	A	0.00347624	SHBG
15	rs4313769	0	36706838	G	A	0.00348635	SHBG
6	rs2428501	0	31453547	A	G	0.00348846	SHBG
7	rs60160896	0	56047572	T	C	0.00348885	SHBG
2	rs13021589	0	58133918	G	A	0.00348954	SHBG
8	rs140420974	0	134186718	C	T	0.00349212	SHBG
1	rs4846979	0	230685079	A	G	0.00349388	SHBG
14	rs11621043	0	26438059	C	A	0.00349427	SHBG
8	rs7817895	0	78583918	A	C	0.00349595	SHBG
7	rs2334062	0	3292510	T	C	0.00348815	SHBG
5	rs258775	0	142564823	C	A	0.00343632	SHBG
6	rs6900717	0	139781227	T	C	0.00357537	SHBG
10	rs72842540	0	99747497	A	C	0.00357744	SHBG
10	rs2277222	0	13494594	C	T	0.00365325	SHBG
20	rs5019252	0	62378349	T	C	0.0036553	SHBG
8	rs10100953	0	40229762	C	T	0.003657	SHBG
7	rs76742601	0	70155660	C	A	0.00365761	SHBG
16	rs1097864	0	10310848	C	T	0.00365826	SHBG
12	rs2403151	0	84210234	C	T	0.00365916	SHBG
8	rs11995528	0	109451919	A	G	0.00365929	SHBG
19	rs17529824	0	33839992	C	A	0.00365962	SHBG
11	rs4963442	0	61768706	C	T	0.00365983	SHBG
19	rs372889	0	18173603	T	C	0.00366088	SHBG
16	rs11864313	0	74847600	T	C	0.00366364	SHBG
2	rs115295616	0	106456779	A	G	0.00366377	SHBG
3	rs4684078	0	11772784	A	C	0.00366399	SHBG
2	rs62175684	0	169623309	T	C	0.00366514	SHBG
2	rs113995781	0	192206947	T	C	0.00366597	SHBG
7	rs6951756	0	149359622	C	T	0.00365176	SHBG
1	rs114545115	0	109104742	T	C	0.00365156	SHBG
16	rs41463547	0	79553995	C	T	0.00364974	SHBG
19	rs56269629	0	13996388	C	G	0.00364774	SHBG
4	rs17450240	0	96427029	C	T	0.00363801	SHBG
1	rs2273285	0	12010469	T	G	0.00363835	SHBG
11	rs192818844	0	10301149	A	G	0.0036385	SHBG
10	rs11186798	0	93773792	A	G	0.00363919	SHBG
4	rs17479116	0	10341347	T	C	0.0036393	SHBG
2	rs4669099	0	6928693	C	T	0.00364082	SHBG
11	rs118067545	0	682373	T	C	0.00364096	SHBG
14	rs17781661	0	73326538	A	G	0.00366885	SHBG
4	rs13138387	0	16533376	C	A	0.00364109	SHBG
7	rs8940	0	116146074	G	C	0.00364216	SHBG
16	rs112661878	0	83965750	T	C	0.00364381	SHBG
9	rs111245230	0	113169775	C	T	0.00364455	SHBG
22	rs3927	0	41722864	C	T	0.00364501	SHBG
12	rs12825336	0	98970096	C	T	0.00364542	SHBG
8	rs77920686	0	102704696	A	C	0.00364724	SHBG
5	rs115530160	0	127082383	T	C	0.00364769	SHBG
12	rs2192174	0	21558220	G	A	0.00364194	SHBG
21	rs117549446	0	41312666	A	C	0.003637	SHBG
11	rs17598185	0	113134306	T	C	0.00366964	SHBG
9	rs77548552	0	20970280	C	A	0.0036712	SHBG
5	rs17708750	0	173512434	T	C	0.00369	SHBG
1	rs201689788	0	153507679	A	G	0.00369039	SHBG
16	rs75270082	0	71220755	G	A	0.00369087	SHBG
8	rs62504407	0	38811497	T	C	0.00369209	SHBG
13	rs1330918	0	23373129	C	A	0.00369257	SHBG
19	rs1682809	0	3165895	A	G	0.00369395	SHBG
8	rs79303731	0	124867451	G	A	0.00369418	SHBG
16	rs145052696	0	20926918	A	G	0.00369611	SHBG
7	rs7791949	0	147619621	A	G	0.00369686	SHBG
7	rs62428652	0	201901	A	G	0.00369689	SHBG
14	rs61975354	0	83256202	A	G	0.00369722	SHBG
1	rs9728914	0	24915984	C	T	0.00369764	SHBG
12	rs12582235	0	26537202	C	T	0.00370056	SHBG
14	rs1467706	0	25512257	A	G	0.00370127	SHBG
10	rs7918259	0	23364530	T	G	0.00370214	SHBG
19	rs6511702	0	10634264	C	T	0.00368993	SHBG
6	rs72820174	0	8267895	T	C	0.00368918	SHBG
7	rs35398464	0	136522780	T	G	0.00368825	SHBG
11	rs148468577	0	57076158	T	C	0.00368782	SHBG
20	rs181298473	0	19956311	A	G	0.00367169	SHBG
7	rs117521164	0	70095365	T	C	0.00367258	SHBG
14	rs72625688	0	70646375	T	C	0.00367437	SHBG
11	rs4122113	0	62003109	A	C	0.00367465	SHBG
20	rs1155188	0	20077897	A	G	0.00367522	SHBG
7	rs41315249	0	50674162	A	G	0.00367582	SHBG
12	rs11045419	0	20885438	T	G	0.00367602	SHBG
20	rs118075608	0	54538907	C	T	0.00367118	SHBG
3	rs12493333	0	157249759	T	C	0.00367714	SHBG
4	rs28402691	0	96389240	T	C	0.00367727	SHBG
12	rs117523992	0	122717710	A	C	0.00367742	SHBG
4	rs35779969	0	96165594	G	A	0.00367914	SHBG
18	rs117676046	0	70028546	T	C	0.00368342	SHBG
10	rs113010524	0	78337069	C	T	0.00368598	SHBG
2	rs12993175	0	181592062	G	A	0.00368611	SHBG
15	rs56366941	0	66783378	T	G	0.00368668	SHBG
5	rs41122	0	178744959	A	G	0.0036772	SHBG
12	rs33935373	0	124337772	T	C	0.00357636	SHBG
18	rs12966983	0	1481898	G	A	0.00363641	SHBG
14	rs7152131	0	73657180	A	C	0.00363492	SHBG
3	rs62240419	0	15156692	T	C	0.00359364	SHBG
18	rs62097765	0	45229162	C	G	0.00359401	SHBG
6	Affx-80274828	0	31473524	G	GC	0.00359442	SHBG
2	rs71437682	0	10045474	G	A	0.00359529	SHBG
10	rs78864711	0	64868871	A	C	0.00359587	SHBG
12	rs1580417	0	31916653	G	A	0.0035959	SHBG
11	rs4754086	0	103451544	C	T	0.00359637	SHBG
2	rs78482078	0	106019433	T	C	0.00359643	SHBG
6	rs17512924	0	19361907	G	C	0.00359788	SHBG
9	rs41296094	0	136304891	C	T	0.00359804	SHBG
1	rs112761454	0	180236727	C	T	0.00359815	SHBG
11	rs7113935	0	17562722	C	T	0.00359818	SHBG
16	rs77676259	0	8044951	T	G	0.00360017	SHBG
20	rs6122093	0	61747343	A	G	0.00360026	SHBG
3	rs115634362	0	26564649	A	G	0.0036008	SHBG
7	rs62454244	0	49624618	A	G	0.00359363	SHBG
14	rs112211624	0	50361074	T	C	0.00359294	SHBG
9	rs75370302	0	6734739	C	T	0.00359204	SHBG
6	rs12197517	0	161666190	C	G	0.00358953	SHBG
11	rs625237	0	69392304	A	G	0.00357751	SHBG
1	rs75949034	0	61988196	C	T	0.00357771	SHBG
8	rs12549573	0	61139280	C	T	0.00357875	SHBG
4	rs78845855	0	122107290	T	C	0.00357896	SHBG
20	rs34378107	0	46512393	A	G	0.00358076	SHBG
10	rs66523819	0	134002122	A	G	0.00358087	SHBG
9	rs8176696	0	136136773	T	C	0.00358226	SHBG
3	rs78301789	0	98999197	A	G	0.00360203	SHBG
12	rs61942168	0	49333269	C	T	0.00358314	SHBG
8	rs191030831	0	42956084	A	G	0.00358503	SHBG
21	rs79758902	0	16750671	G	A	0.00358699	SHBG
6	rs6904889	0	21855863	T	C	0.00358784	SHBG
5	rs114303264	0	67994698	A	G	0.00358821	SHBG
6	rs707915	0	31710968	A	T	0.00358838	SHBG
13	rs74042832	0	36273862	A	G	0.00358911	SHBG
17	rs4789773	0	80391684	G	A	0.00358938	SHBG
3	rs305511	0	12021902	T	C	0.00358398	SHBG
9	rs10815506	0	7000206	T	C	0.00363521	SHBG
6	rs174406	0	111931328	C	A	0.00360239	SHBG
7	rs77740984	0	28145201	T	C	0.0036027	SHBG
12	rs2058350	0	3913427	T	C	0.00362339	SHBG
4	rs17470658	0	79441337	C	T	0.00362408	SHBG
10	rs11188531	0	97704739	T	C	0.00362467	SHBG
2	rs2034734	0	3881891	T	C	0.00362652	SHBG
2	rs78048961	0	33133882	T	C	0.00362675	SHBG
6	rs80053007	0	108774944	T	G	0.00362677	SHBG
1	rs17021845	0	105227645	A	G	0.00362701	SHBG
2	rs16865717	0	7032618	T	C	0.00362848	SHBG
4	rs17029977	0	154355313	C	T	0.00362876	SHBG
4	rs13140313	0	1046332	C	A	0.003629	SHBG
6	rs17786110	0	79894009	A	G	0.00363	SHBG
15	rs75607465	0	25131142	A	C	0.00363142	SHBG
11	rs116978001	0	60074101	T	A	0.00363195	SHBG
6	rs10484817	0	144257639	C	A	0.00363466	SHBG
10	rs10882267	0	95324503	A	C	0.0036348	SHBG
2	rs112864076	0	67241329	T	C	0.00362279	SHBG
18	rs72873873	0	5975540	A	G	0.00362249	SHBG
8	rs9021	0	124332900	G	A	0.00362078	SHBG
11	rs1943515	0	95328349	C	T	0.00361723	SHBG
21	rs766242	0	45151472	T	C	0.00360273	SHBG
10	rs2842275	0	64823971	C	G	0.00360648	SHBG
13	rs4884963	0	54885744	T	C	0.00360653	SHBG
2	rs13405069	0	180439113	C	T	0.00360672	SHBG
2	rs10928539	0	131889179	T	C	0.0036097	SHBG
2	rs77528537	0	118152882	A	G	0.00361062	SHBG
7	rs117403379	0	129756943	A	G	0.00361255	SHBG
11	rs76227735	0	49977928	C	T	0.00360269	SHBG
15	rs77270943	0	43434333	A	C	0.003613	SHBG
6	rs805284	0	31682029	A	G	0.00361434	SHBG
16	rs73243733	0	84438130	C	G	0.00361472	SHBG
6	rs3823363	0	29943715	T	C	0.00361497	SHBG
7	rs13232242	0	153305145	T	C	0.003615	SHBG
21	rs13051048	0	46844350	T	C	0.00361504	SHBG
12	rs76046522	0	127691003	C	T	0.00361606	SHBG
7	rs75843887	0	30825544	A	C	0.0036162	SHBG
19	rs73511194	0	16577282	C	T	0.00361395	SHBG
1	rs2796263	0	207915978	T	C	0.00343338	SHBG
11	rs4937413	0	129172641	A	G	0.00343334	SHBG
4	rs13434465	0	8390948	T	C	0.00343276	SHBG
3	rs3849569	0	185258170	C	G	0.00323835	SHBG
8	rs11986969	0	27264952	A	G	0.00323865	SHBG
19	rs112453008	0	12470073	T	C	0.0032394	SHBG
9	rs2031180	0	5750243	A	C	0.00324026	SHBG
20	rs2426471	0	51853915	C	A	0.00324038	SHBG
6	rs2516647	0	30526845	T	G	0.0032411	SHBG
10	rs61831119	0	3754958	T	C	0.00324143	SHBG
9	rs4607675	0	96216409	T	A	0.00324199	SHBG
17	rs7219096	0	32256159	T	C	0.00324209	SHBG
4	rs189795859	0	147922885	T	G	0.00324217	SHBG
4	rs17634843	0	27112183	A	G	0.00324225	SHBG
9	rs78317337	0	71356825	G	A	0.00324258	SHBG
14	rs1506764	0	82953924	C	T	0.00324421	SHBG
20	rs126912	0	45180179	A	C	0.00324467	SHBG
6	rs12202350	0	160379096	C	T	0.00324543	SHBG
14	rs17123293	0	51437891	G	A	0.00323811	SHBG
2	rs12618928	0	6039191	T	C	0.00323602	SHBG
4	rs79576838	0	159361892	C	T	0.0032355	SHBG
1	rs41285810	0	905894	T	C	0.0032348	SHBG
2	rs75903460	0	162758257	C	T	0.00322017	SHBG
1	rs6696987	0	91226447	C	T	0.0032203	SHBG
14	rs2810097	0	71434114	C	T	0.00322031	SHBG
12	rs11105694	0	77964677	T	C	0.00322155	SHBG
1	rs12128526	0	7723957	A	G	0.00322222	SHBG
11	rs1965825	0	27151993	G	A	0.00322442	SHBG
10	rs7076156	0	64415184	A	G	0.00322535	SHBG
8	rs117306217	0	66745637	G	A	0.00324588	SHBG
6	rs9378650	0	1705438	C	T	0.00322822	SHBG
7	rs144482794	0	138978680	T	C	0.00322909	SHBG
2	rs12693239	0	181339971	C	T	0.00323033	SHBG
2	rs62192362	0	237247790	C	T	0.00323125	SHBG
19	rs9917028	0	4640983	A	G	0.00323176	SHBG
7	rs4729347	0	76982480	T	C	0.00323278	SHBG
20	rs1570027	0	60968596	G	A	0.003233	SHBG
13	rs28565515	0	114789153	A	G	0.00323311	SHBG
3	rs6796921	0	32861628	G	A	0.00322869	SHBG
9	rs556155	0	94985637	C	T	0.00321908	SHBG
12	rs74876709	0	121450013	A	G	0.00324668	SHBG
11	rs36008241	0	65553306	C	T	0.00324691	SHBG
11	rs10792318	0	61531443	G	A	0.00327704	SHBG
3	rs73070853	0	32599757	C	T	0.00327786	SHBG
20	rs657040	0	32001292	A	G	0.00327938	SHBG
17	rs4455006	0	65325016	C	T	0.00328306	SHBG
4	rs61790831	0	20274232	A	G	0.00328373	SHBG
3	rs116041795	0	150087091	T	C	0.00328428	SHBG
2	rs17803021	0	173884111	T	C	0.00328471	SHBG
8	rs907180	0	8702827	G	A	0.00328526	SHBG
13	rs9562072	0	114895959	T	G	0.00328559	SHBG
12	rs12810957	0	111347333	C	T	0.00328662	SHBG
18	rs2849382	0	60976193	G	A	0.00328673	SHBG
17	rs231487	0	41981300	C	T	0.00328753	SHBG
7	rs73193830	0	105478976	A	G	0.00328856	SHBG
2	rs143555311	0	71361156	G	C	0.00328967	SHBG
9	rs17292882	0	123756965	C	T	0.00329292	SHBG
1	rs9659599	0	244358043	C	T	0.00327679	SHBG
17	rs62061834	0	49836652	C	T	0.00327509	SHBG
4	rs1397025	0	95018987	T	G	0.00327478	SHBG
3	rs7624674	0	66660307	T	G	0.00326697	SHBG
6	rs62407915	0	52363759	G	A	0.00324849	SHBG
7	rs11550519	0	135323351	T	G	0.00324892	SHBG
4	rs17006116	0	83611607	C	T	0.00324974	SHBG
2	rs16849273	0	165001188	G	A	0.00324986	SHBG
5	rs9885412	0	94230358	T	C	0.00325017	SHBG
10	rs1262217	0	65483262	G	A	0.00325062	SHBG
7	rs77206861	0	24378675	A	G	0.00325117	SHBG
8	rs73185339	0	3564214	A	G	0.00324689	SHBG
8	rs16867679	0	102423640	T	C	0.0032512	SHBG
11	rs17423765	0	70001711	A	C	0.0032535	SHBG
6	rs17789218	0	100600097	C	T	0.00325527	SHBG
16	rs55860715	0	51347261	T	C	0.00325643	SHBG
7	rs1863780	0	124929908	G	A	0.0032579	SHBG
12	rs12427028	0	41937479	G	A	0.00326005	SHBG
10	rs2274110	0	13239651	G	A	0.00326101	SHBG
8	rs1451864	0	65438893	G	T	0.00326547	SHBG
2	rs7606659	0	55157783	G	A	0.00325207	SHBG
6	rs9486118	0	105935435	G	A	0.00329499	SHBG
7	rs73192932	0	85881867	C	T	0.00321843	SHBG
2	rs75286265	0	70313548	A	G	0.00321624	SHBG
3	rs73062374	0	45818144	A	G	0.00317669	SHBG
1	rs74108305	0	98218887	T	C	0.00317751	SHBG
11	rs17758720	0	86690211	A	G	0.00317947	SHBG
7	rs117678194	0	99578920	T	C	0.00318081	SHBG
2	rs34443578	0	99860537	C	T	0.00318118	SHBG
6	rs113290851	0	156933147	T	C	0.00318208	SHBG
19	rs891202	0	17338033	T	C	0.00318236	SHBG
7	rs4723002	0	30725701	G	A	0.00318275	SHBG
12	rs10777873	0	97880058	T	C	0.00318287	SHBG
10	rs7071109	0	129204666	C	T	0.00318383	SHBG
8	rs7834489	0	135882007	A	C	0.0031856	SHBG
2	rs1432273	0	166797646	C	T	0.00318666	SHBG
5	rs74937750	0	172695106	A	G	0.00318689	SHBG
17	rs1378601	0	18121926	T	C	0.00318868	SHBG
8	rs149775276	0	42587435	T	C	0.00318933	SHBG
1	rs148933608	0	74670359	T	C	0.00317656	SHBG
17	rs34557708	0	51542470	T	C	0.00317638	SHBG
12	rs825508	0	124504283	T	C	0.00317621	SHBG
1	rs35042446	0	40703244	A	G	0.00317603	SHBG
7	rs77293377	0	128513338	T	C	0.00316018	SHBG
6	rs1699014	0	38615044	C	G	0.00316019	SHBG
11	rs77647613	0	25261319	A	G	0.00316147	SHBG
20	rs41278228	0	62594831	A	G	0.00316256	SHBG
9	rs117690288	0	111428779	T	C	0.00316276	SHBG
8	rs77148061	0	108623555	T	C	0.00316315	SHBG
9	rs12550983	0	5695872	G	A	0.00316376	SHBG
16	rs9937556	0	83609609	G	A	0.00318961	SHBG
5	rs13158067	0	56210256	C	T	0.00316398	SHBG
14	rs10141242	0	51227322	C	T	0.00316624	SHBG
7	rs34628318	0	150482081	C	T	0.00316632	SHBG
19	rs2386990	0	48469807	C	A	0.00316659	SHBG
17	rs9891224	0	47752820	C	G	0.00316968	SHBG
3	rs75719051	0	136744106	T	C	0.00317146	SHBG
21	rs12482716	0	33207694	T	C	0.00317219	SHBG
17	rs112105951	0	41816956	T	C	0.0031759	SHBG
3	rs34569561	0	52287293	C	T	0.0031653	SHBG
11	rs78561487	0	94399515	C	T	0.00321725	SHBG
17	rs62068783	0	29403139	T	C	0.00318964	SHBG
2	rs138449027	0	27116099	G	T	0.00319134	SHBG
2	rs12987949	0	232367511	A	G	0.00320552	SHBG
21	rs117217716	0	43401308	A	G	0.00320585	SHBG
3	rs73043725	0	24392739	C	G	0.00320625	SHBG
8	rs1801280	0	18257854	C	T	0.00320683	SHBG
1	rs77416887	0	110448747	T	C	0.00320734	SHBG
19	rs1042050	0	18329240	T	C	0.0032075	SHBG
10	rs79708052	0	27024323	A	C	0.00320833	SHBG
8	rs75929511	0	65250224	T	G	0.00320853	SHBG
2	rs1546647	0	191828205	C	A	0.00321193	SHBG
3	rs3732785	0	113679725	C	T	0.00321274	SHBG
17	rs4986172	0	43216281	T	C	0.00321286	SHBG
11	rs389358	0	2915281	C	T	0.00321294	SHBG
8	rs17622362	0	134062774	A	G	0.00321473	SHBG
10	rs117392097	0	97920999	C	G	0.00321482	SHBG
14	rs7160655	0	62558060	G	C	0.00321529	SHBG
2	rs2240479	0	242350466	G	A	0.00320536	SHBG
5	rs4559047	0	133848660	C	T	0.00320532	SHBG
10	rs117440850	0	117431664	G	A	0.00320504	SHBG
7	rs6970215	0	5495859	T	C	0.00320488	SHBG
16	rs72768367	0	4590247	T	G	0.00319154	SHBG
7	rs245905	0	29199462	C	T	0.00319474	SHBG
10	rs2104891	0	56244067	A	G	0.00319491	SHBG
10	rs113234105	0	13541724	T	TAAAAC	0.00319516	SHBG
12	rs7962897	0	32147712	T	C	0.00319685	SHBG
2	rs116274618	0	7797021	T	C	0.00319858	SHBG
19	rs148792662	0	38652983	T	G	0.00319946	SHBG
3	rs35131918	0	71388558	A	G	0.00319053	SHBG
14	rs62000680	0	24891362	A	G	0.00320038	SHBG
12	rs117588065	0	131825001	A	G	0.00320112	SHBG
6	rs35276016	0	24740789	T	C	0.00320173	SHBG
13	rs4238129	0	30532001	T	G	0.00320249	SHBG
15	rs117044596	0	64002266	G	A	0.00320272	SHBG
15	rs7170290	0	99236832	T	C	0.00320287	SHBG
5	rs1876683	0	61464356	G	A	0.00320333	SHBG
2	rs79624346	0	199471480	G	T	0.0032044	SHBG
1	rs72720863	0	88879620	T	C	0.00320041	SHBG
3	rs17038576	0	39261375	C	T	0.00329502	SHBG
6	rs1633005	0	29764472	T	C	0.00329656	SHBG
3	rs77361451	0	69262348	C	T	0.00329893	SHBG
11	rs12288797	0	83229713	T	C	0.00339245	SHBG
5	rs35159157	0	4599152	C	T	0.00339265	SHBG
8	rs73208775	0	10668281	G	A	0.00339343	SHBG
6	rs61664833	0	85244374	T	C	0.00339346	SHBG
6	rs77596951	0	46175989	A	G	0.0033947	SHBG
16	rs117981057	0	6864390	G	A	0.00339487	SHBG
18	rs201060702	0	44102126	A	G	0.0033951	SHBG
4	rs1381965	0	88728904	C	A	0.00339618	SHBG
2	rs62157626	0	142797509	C	T	0.00339637	SHBG
15	rs66913808	0	59929846	C	G	0.00339699	SHBG
4	rs4582112	0	144111732	A	G	0.00339706	SHBG
1	rs115387026	0	157440445	A	G	0.00339741	SHBG
2	rs72934385	0	211427022	T	C	0.00339961	SHBG
17	rs117536981	0	61612401	A	G	0.00340045	SHBG
18	rs3786432	0	3813758	C	T	0.00340096	SHBG
6	rs6913879	0	25820428	C	T	0.00339167	SHBG
2	rs75812139	0	237229647	G	C	0.00339118	SHBG
3	rs2048520	0	89534248	C	T	0.00339025	SHBG
18	rs16967156	0	20010336	T	G	0.00339003	SHBG
4	rs77477354	0	3524127	A	C	0.00337648	SHBG
2	rs1316836	0	240709849	T	C	0.00337656	SHBG
2	rs78442748	0	62105986	T	C	0.0033766	SHBG
11	Affx-5908103	0	74053547	C	T	0.00337667	SHBG
21	rs76837338	0	24101074	A	G	0.00337669	SHBG
1	rs16856110	0	205631767	G	A	0.00337687	SHBG
15	rs78861086	0	38657340	G	A	0.00337721	SHBG
22	rs35788262	0	19940583	A	G	0.00340137	SHBG
17	rs55663797	0	43544379	A	G	0.00337844	SHBG
15	rs8025456	0	51343890	C	T	0.00338336	SHBG
4	rs190125887	0	128949651	T	C	0.00338462	SHBG
3	rs332414	0	124247149	G	A	0.00338552	SHBG
3	rs74808612	0	4413366	A	G	0.0033856	SHBG
4	rs141152965	0	36083895	T	C	0.00338593	SHBG
16	rs34747027	0	12712458	C	T	0.00338881	SHBG
6	rs2854028	0	33179689	T	C	0.00338925	SHBG
15	rs4924158	0	35010136	C	T	0.00337861	SHBG
5	rs10050674	0	28020408	A	G	0.00337348	SHBG
6	rs6904416	0	98990489	C	T	0.0034031	SHBG
17	rs74784264	0	49551431	C	A	0.00340499	SHBG
2	rs12468414	0	61938725	G	A	0.00341685	SHBG
1	rs1543311	0	168240499	C	T	0.00341886	SHBG
9	rs7045291	0	6786418	G	T	0.00341987	SHBG
2	rs35338557	0	65032738	C	T	0.00342203	SHBG
22	rs11705183	0	39748371	T	C	0.00342216	SHBG
22	rs571663	0	25938977	T	C	0.0034251	SHBG
12	rs73160759	0	132178598	T	C	0.0034257	SHBG
12	rs10492235	0	12851339	G	T	0.00342572	SHBG
16	rs11075743	0	69903803	C	T	0.00342622	SHBG
16	rs57674736	0	7682623	A	G	0.00342634	SHBG
7	rs2058640	0	29639200	C	T	0.00342706	SHBG
17	rs142863281	0	78252686	T	G	0.00342739	SHBG
22	rs738809	0	24405492	G	A	0.00342927	SHBG
20	rs77162677	0	42575608	A	G	0.00343144	SHBG
10	rs28697194	0	71215483	C	T	0.00343156	SHBG
3	rs2675163	0	11075014	C	T	0.00341624	SHBG
16	rs56357238	0	26246709	T	C	0.00341599	SHBG
5	rs17301663	0	81164301	T	C	0.00341524	SHBG
8	rs34844176	0	43296796	T	C	0.00341485	SHBG
8	rs16889217	0	40212182	C	T	0.00340556	SHBG
21	rs1033	0	16895284	T	C	0.00340572	SHBG
5	rs115052250	0	180240754	T	C	0.00340638	SHBG
4	rs10023767	0	99734238	G	A	0.00340676	SHBG
10	rs10466215	0	123096747	C	T	0.00340725	SHBG
15	rs17239917	0	90333851	A	G	0.00340806	SHBG
9	rs9969791	0	15956164	A	G	0.00340851	SHBG
2	rs115561812	0	191970603	C	T	0.00340352	SHBG
2	rs79332601	0	51885396	G	A	0.00340909	SHBG
20	rs6120365	0	32341956	C	T	0.00341161	SHBG
2	rs17040527	0	50610101	C	G	0.00341306	SHBG
4	rs11729997	0	89171059	A	C	0.00341376	SHBG
1	rs2985862	0	2452569	T	C	0.00341439	SHBG
2	rs35917197	0	149837739	T	C	0.00341441	SHBG
2	rs36098593	0	176499788	G	A	0.0034145	SHBG
6	rs3094577	0	29533870	A	G	0.00341462	SHBG
12	rs35292422	0	57595433	T	C	0.00341053	SHBG
2	rs76305745	0	80558979	A	C	0.00337321	SHBG
1	rs116763181	0	212679860	T	C	0.00337306	SHBG
4	rs41375145	0	124729077	G	A	0.00337259	SHBG
22	rs5762814	0	29203964	A	G	0.00332075	SHBG
2	rs11683248	0	29448846	G	C	0.00332147	SHBG
1	rs914727	0	184267546	T	C	0.00332175	SHBG
4	rs3755954	0	994452	T	C	0.00332276	SHBG
2	rs6731797	0	64992460	G	A	0.00332332	SHBG
8	rs9650262	0	79064053	T	C	0.00332371	SHBG
3	rs114695009	0	26368171	G	A	0.00332413	SHBG
3	rs77737939	0	53040746	A	G	0.00332448	SHBG
6	rs74623604	0	139819973	T	C	0.00332503	SHBG
7	rs74570695	0	100656178	A	G	0.00332522	SHBG
4	rs35312595	0	18712397	G	A	0.00332544	SHBG
2	rs79712779	0	103341603	C	T	0.0033288	SHBG
2	rs12691773	0	148829322	T	C	0.00332929	SHBG
11	rs76266984	0	70911124	A	G	0.00333019	SHBG
7	rs12666768	0	97136298	C	T	0.00333029	SHBG
6	rs2248372	0	31446466	A	G	0.00332074	SHBG
17	rs11870612	0	81012604	A	G	0.00332007	SHBG
12	rs200593237	0	7463324	T	G	0.00331925	SHBG
19	rs12971762	0	7527626	T	G	0.00331791	SHBG
9	rs7388959	0	91411888	A	G	0.00330072	SHBG
10	rs113206698	0	94577904	A	G	0.00330205	SHBG
4	rs72730409	0	143768890	A	G	0.00330333	SHBG
5	rs74959983	0	176776304	A	G	0.00330349	SHBG
4	rs2017058	0	120257739	T	C	0.00330619	SHBG
2	rs1463990	0	221704514	G	A	0.00330807	SHBG
13	rs67713774	0	86930327	G	A	0.00330932	SHBG
9	rs117097880	0	133283060	A	G	0.00333061	SHBG
10	rs3006501	0	30524750	T	C	0.00331058	SHBG
1	rs59034600	0	244317946	A	G	0.00331141	SHBG
6	rs29234	0	29624112	C	A	0.00331169	SHBG
19	rs34380065	0	51841417	C	T	0.00331249	SHBG
8	rs34381473	0	64771099	A	C	0.00331285	SHBG
16	rs17286488	0	15892160	T	C	0.00331645	SHBG
14	rs4291856	0	74687417	T	C	0.00331715	SHBG
22	rs117805094	0	27175775	G	A	0.00331728	SHBG
1	rs113663419	0	8954683	T	C	0.00331102	SHBG
10	rs117205893	0	93792389	T	C	0.0033316	SHBG
6	rs1484570	0	66695895	C	T	0.00333397	SHBG
6	rs911847	0	160068968	A	G	0.00333541	SHBG
17	rs79575850	0	58965178	T	G	0.00335817	SHBG
13	rs73182803	0	46512027	G	A	0.0033595	SHBG
6	rs9356691	0	19377015	A	G	0.00336048	SHBG
7	rs12669692	0	67051413	G	A	0.00336126	SHBG
4	rs7684329	0	33747424	T	C	0.00336181	SHBG
2	rs78587686	0	143607187	A	C	0.0033619	SHBG
4	rs113640822	0	77159419	A	G	0.00336266	SHBG
15	rs7179941	0	39622472	A	G	0.00335496	SHBG
17	rs201715714	0	7496478	A	G	0.00336327	SHBG
4	rs34243449	0	137305536	T	C	0.00336366	SHBG
10	rs7069974	0	53642170	G	T	0.00336454	SHBG
11	rs10466324	0	89441300	A	G	0.00336587	SHBG
17	rs1519251	0	12574501	A	G	0.003368	SHBG
1	rs17469209	0	201499578	T	C	0.00336851	SHBG
13	rs4770118	0	21700503	A	C	0.00336959	SHBG
8	rs2977387	0	59092710	T	G	0.00337123	SHBG
20	rs6051639	0	3180283	A	C	0.0033635	SHBG
6	rs62404373	0	19073370	T	C	0.00370214	SHBG
12	rs56990521	0	50463461	C	T	0.00335418	SHBG
11	rs7938543	0	10229851	A	G	0.00335114	SHBG
1	rs79433889	0	19111355	G	T	0.00333601	SHBG
6	rs200511261	0	51612884	G	A	0.00333724	SHBG
12	rs79362151	0	102989266	G	A	0.00334073	SHBG
6	rs6569625	0	130058210	C	T	0.00334113	SHBG
7	rs918824	0	134144179	T	C	0.00334177	SHBG
1	rs115072523	0	235746578	A	G	0.00334277	SHBG
1	rs41322155	0	107800807	A	T	0.00334427	SHBG
3	rs2877628	0	122352678	C	T	0.00335267	SHBG
1	rs971156	0	96717936	T	C	0.00334451	SHBG
2	rs4146101	0	222100198	T	A	0.00334491	SHBG
22	rs28493499	0	50324154	G	A	0.00334593	SHBG
2	rs9653236	0	170283781	T	C	0.00334623	SHBG
3	rs1457547	0	149724817	A	C	0.00334635	SHBG
20	rs79475204	0	44302649	C	T	0.0033487	SHBG
1	rs12071280	0	108555998	C	T	0.00334912	SHBG
4	rs143566589	0	1509051	A	G	0.00335	SHBG
10	rs11191822	0	105599770	G	T	0.00334477	SHBG
12	rs1016776	0	97593496	C	T	0.00315992	SHBG
16	rs76589940	0	8562593	C	T	0.00370359	SHBG
5	rs10491222	0	8817497	A	G	0.00370525	SHBG
17	rs9893188	0	14234577	A	G	0.004058	SHBG
20	rs13042308	0	20808074	G	T	0.00405831	SHBG
4	rs114872920	0	42884711	C	T	0.00405856	SHBG
10	rs117102335	0	131658560	T	C	0.00405936	SHBG
5	rs62346497	0	27293967	C	T	0.00405941	SHBG
22	rs73396542	0	24105789	A	G	0.00405951	SHBG
2	rs840943	0	65715832	C	T	0.00406165	SHBG
4	rs2174826	0	171442665	C	T	0.00406183	SHBG
2	rs10929310	0	234759419	G	C	0.00406271	SHBG
17	rs72833683	0	47191939	A	G	0.0040638	SHBG
17	rs17726530	0	48004624	A	G	0.00406474	SHBG
9	rs199913585	0	139694177	T	A	0.00406487	SHBG
19	rs273646	0	51752059	T	G	0.00406696	SHBG
7	rs802556	0	145936334	G	A	0.00406761	SHBG
11	rs148032917	0	67267629	T	C	0.00406777	SHBG
9	rs7019752	0	139823670	T	C	0.00405545	SHBG
16	rs80263403	0	3696943	G	A	0.00405483	SHBG
10	rs10828664	0	24814503	G	A	0.00405283	SHBG
17	rs200154740	0	7107367	A	G	0.00405221	SHBG
6	rs270049	0	128189682	T	C	0.00403609	SHBG
2	rs75349264	0	241152858	A	G	0.00403708	SHBG
14	rs79479260	0	31505795	G	A	0.00403841	SHBG
10	rs12268032	0	63890641	A	G	0.00403968	SHBG
15	rs72752173	0	86760879	A	G	0.00404071	SHBG
12	rs12230917	0	54733111	G	A	0.00404146	SHBG
1	rs72756171	0	230112343	T	C	0.00404252	SHBG
11	rs2515362	0	58392951	C	T	0.00406885	SHBG
12	rs74462624	0	103421153	T	C	0.00404324	SHBG
3	rs13086052	0	82036326	A	C	0.00404453	SHBG
7	rs6960711	0	105765078	T	C	0.00404521	SHBG
7	rs76259647	0	82348731	G	A	0.00404661	SHBG
15	rs907552	0	70670688	G	A	0.00404786	SHBG
1	rs16847945	0	224577397	G	A	0.00404961	SHBG
19	rs7256801	0	1208072	C	T	0.00404974	SHBG
15	rs8034968	0	31585420	G	A	0.00405169	SHBG
5	rs115150472	0	146138788	T	C	0.00404419	SHBG
5	rs34105281	0	5190182	T	C	0.00403529	SHBG
2	rs72819199	0	100832996	T	C	0.00406963	SHBG
7	rs74969481	0	26984537	G	A	0.00407073	SHBG
5	rs6556093	0	173333586	T	C	0.00408728	SHBG
8	rs117094151	0	76731627	C	T	0.00408729	SHBG
15	rs17695811	0	92637656	G	A	0.00408819	SHBG
2	rs2042782	0	160646292	G	A	0.00409016	SHBG
10	rs10508899	0	49404479	T	C	0.00409149	SHBG
20	rs2280091	0	3650234	G	A	0.00409211	SHBG
12	rs66520634	0	98764080	G	A	0.00409221	SHBG
14	rs113126590	0	102667188	A	C	0.0040928	SHBG
5	rs116640818	0	158279415	C	T	0.00409286	SHBG
17	rs118100463	0	54832963	G	T	0.0040931	SHBG
11	rs73428479	0	18792807	G	A	0.00409349	SHBG
2	rs2288627	0	222320427	G	A	0.0040942	SHBG
2	rs13398640	0	227291268	C	T	0.00409509	SHBG
6	rs112495644	0	6515013	C	T	0.00409518	SHBG
6	rs7770438	0	95347041	G	A	0.00409709	SHBG
14	rs67643008	0	31504328	G	T	0.00408571	SHBG
2	rs62173743	0	165302184	C	T	0.00408504	SHBG
8	rs116915072	0	128904099	T	G	0.00408438	SHBG
21	rs71315768	0	15733674	C	T	0.00408386	SHBG
15	rs4779787	0	31108980	C	A	0.00407141	SHBG
19	rs62117242	0	53083810	C	T	0.00407227	SHBG
16	rs117902798	0	69368114	A	G	0.0040728	SHBG
1	rs115502426	0	183229163	T	G	0.00407301	SHBG
7	rs116082009	0	102427889	T	C	0.00407409	SHBG
12	rs11612717	0	27976395	T	C	0.00407477	SHBG
18	rs587316	0	9967284	C	T	0.00407525	SHBG
6	rs3798713	0	11008622	C	G	0.00407013	SHBG
6	rs79528078	0	41338360	A	C	0.00407578	SHBG
2	rs116574689	0	51665216	A	G	0.00407666	SHBG
12	rs75407077	0	132663167	A	G	0.00407817	SHBG
3	rs78071563	0	143172047	A	G	0.00407907	SHBG
6	rs7759871	0	155705018	G	A	0.00407939	SHBG
6	rs9385215	0	122074667	A	G	0.00408082	SHBG
19	rs34470125	0	15961367	G	A	0.00408323	SHBG
6	rs3857546	0	26157762	T	C	0.00408327	SHBG
2	rs7576743	0	16011511	C	A	0.00407644	SHBG
4	rs1574518	0	185087846	C	T	0.00409729	SHBG
20	rs118069277	0	36841032	A	G	0.00403317	SHBG
4	rs2926512	0	88046938	A	G	0.00403208	SHBG
10	rs117261962	0	93192248	C	T	0.00397443	SHBG
8	rs75063305	0	140519266	A	G	0.00397717	SHBG
4	rs2354937	0	48794403	G	T	0.00397799	SHBG
2	rs4268945	0	71688249	T	C	0.00397805	SHBG
11	rs477344	0	114237791	A	G	0.00397823	SHBG
10	rs12255784	0	124653996	T	C	0.00397883	SHBG
11	rs74891547	0	118811878	C	G	0.00397908	SHBG
6	rs78500387	0	109495761	C	T	0.0039791	SHBG
13	rs9533935	0	45214063	C	A	0.0039803	SHBG
20	rs6011572	0	61691380	A	G	0.00398494	SHBG
2	rs10498200	0	227234636	A	G	0.00398535	SHBG
2	rs2089762	0	214806597	C	T	0.00398867	SHBG
3	rs115680054	0	10631792	A	G	0.00398987	SHBG
5	rs247623	0	143009712	G	T	0.00399047	SHBG
1	rs143579361	0	150970680	A	G	0.00399049	SHBG
19	rs77351121	0	35328604	C	T	0.00397307	SHBG
17	rs7217037	0	38223191	T	C	0.00397303	SHBG
11	rs17142425	0	81215913	C	T	0.00397285	SHBG
4	rs61793890	0	27923554	C	T	0.00397229	SHBG
22	rs9608851	0	30610546	T	C	0.00396047	SHBG
5	rs74981111	0	56284519	G	A	0.0039619	SHBG
4	rs6814926	0	38247801	A	G	0.00396343	SHBG
19	rs117789739	0	45623770	T	C	0.00396365	SHBG
16	rs74319154	0	87879269	T	C	0.00396373	SHBG
1	rs12750987	0	197897263	C	T	0.00396439	SHBG
10	rs12571280	0	67041750	A	G	0.00396556	SHBG
2	rs183930404	0	11194601	T	C	0.00399163	SHBG
1	rs2145419	0	118938522	C	T	0.00396575	SHBG
2	rs13386751	0	48513575	A	C	0.00396713	SHBG
2	rs72838130	0	85233909	T	C	0.00396743	SHBG
18	rs4940576	0	60848639	T	C	0.00396879	SHBG
5	rs41276257	0	95115959	T	C	0.00396883	SHBG
20	rs117875609	0	33923911	C	A	0.00397051	SHBG
12	rs10735363	0	99524896	T	C	0.00397087	SHBG
3	rs697331	0	38346779	T	C	0.00397137	SHBG
13	rs112158686	0	104124698	A	G	0.00396712	SHBG
17	rs76580580	0	17458851	G	C	0.00403216	SHBG
9	rs79166729	0	137907898	T	C	0.00399298	SHBG
2	rs6758395	0	207078300	G	A	0.00399464	SHBG
6	rs1427077	0	104512694	C	T	0.00401575	SHBG
16	rs9923341	0	29698710	T	C	0.00401634	SHBG
16	rs74019590	0	57633543	C	T	0.00401742	SHBG
6	rs13197404	0	81463045	G	T	0.00402008	SHBG
5	rs68030612	0	27229738	C	A	0.00402108	SHBG
14	rs58593225	0	73184880	T	C	0.00402219	SHBG
6	rs9257799	0	29339271	C	T	0.00402254	SHBG
14	rs11157737	0	50824839	G	A	0.0040231	SHBG
7	rs7805093	0	12625828	C	G	0.00402352	SHBG
10	rs66864000	0	49660694	A	G	0.00402403	SHBG
1	rs6677604	0	196686918	A	G	0.0040244	SHBG
12	rs11174458	0	62788098	T	C	0.00402833	SHBG
9	rs7041873	0	1047614	C	T	0.00402907	SHBG
10	rs2818387	0	133954011	T	C	0.00402948	SHBG
8	rs17149626	0	9106638	A	G	0.00403112	SHBG
1	rs323716	0	43277312	T	C	0.00401441	SHBG
8	rs76716232	0	9896680	A	G	0.00401434	SHBG
21	rs117664807	0	35017946	T	C	0.00401384	SHBG
4	rs114077147	0	87232434	A	G	0.00401227	SHBG
17	rs116368881	0	65432782	A	G	0.00399516	SHBG
18	rs12964485	0	9091544	T	C	0.00399589	SHBG
19	rs117489816	0	8142553	G	A	0.00399815	SHBG
12	rs75938105	0	116261411	T	C	0.00399999	SHBG
7	rs4716608	0	156237312	C	T	0.00400137	SHBG
9	rs117575373	0	86214826	G	T	0.00400334	SHBG
17	rs117209877	0	56964910	T	C	0.00400357	SHBG
5	rs2928179	0	25711728	A	C	0.00399382	SHBG
18	rs784235	0	53423144	A	G	0.004004	SHBG
1	rs4233039	0	25021181	A	G	0.00400636	SHBG
6	rs9387622	0	98172331	C	T	0.00400667	SHBG
5	rs17613411	0	16627506	T	C	0.00400816	SHBG
9	rs72752615	0	128548448	C	A	0.00400917	SHBG
10	rs17547227	0	23822268	A	T	0.00401124	SHBG
4	rs6827914	0	110911309	T	C	0.00401185	SHBG
13	rs6602901	0	114583290	T	C	0.00401198	SHBG
8	rs11984940	0	98246317	G	A	0.00400426	SHBG
11	rs11231603	0	63605663	A	G	0.0039603	SHBG
2	rs75808839	0	187441594	T	C	0.0040977	SHBG
4	rs34369372	0	128889743	C	A	0.00409857	SHBG
15	rs333597	0	66335097	T	C	0.00418649	SHBG
22	rs6005353	0	27662460	A	C	0.00418828	SHBG
6	rs116360833	0	41857482	A	C	0.00418842	SHBG
3	rs35719757	0	93984434	G	A	0.00418857	SHBG
4	rs111836141	0	67879507	C	A	0.00418859	SHBG
17	rs17688830	0	62135064	C	T	0.00418906	SHBG
6	rs6918302	0	126248596	G	A	0.00418993	SHBG
5	rs11954193	0	158256118	A	G	0.00419004	SHBG
7	rs2049477	0	3312870	A	C	0.00419153	SHBG
12	rs5745068	0	133202740	T	C	0.00419246	SHBG
10	rs34950775	0	114780081	A	C	0.00419269	SHBG
3	rs1818902	0	81947741	C	T	0.00419279	SHBG
8	rs1441778	0	19727047	C	T	0.00419486	SHBG
1	rs12097703	0	187064038	T	C	0.00419594	SHBG
17	rs752371	0	4642815	T	C	0.00419604	SHBG
2	rs78706927	0	143826143	G	C	0.00418362	SHBG
14	rs715043	0	26475586	T	C	0.00418332	SHBG
19	rs4632263	0	19212298	T	C	0.00418289	SHBG
2	rs3828191	0	165349902	C	T	0.00418257	SHBG
5	rs149483573	0	140603528	G	A	0.00417187	SHBG
8	rs7003372	0	59164297	A	C	0.00417294	SHBG
5	rs6897878	0	178089232	T	C	0.00417438	SHBG
12	rs11105384	0	90108300	A	G	0.00417569	SHBG
5	rs116805325	0	170749948	G	A	0.00417639	SHBG
1	rs3176443	0	177247854	G	C	0.00417739	SHBG
5	rs72793206	0	112015516	C	A	0.004178	SHBG
1	rs61774963	0	26081941	C	T	0.00419637	SHBG
12	rs78307740	0	21462211	A	G	0.00417822	SHBG
11	rs6578668	0	5646904	C	T	0.00417949	SHBG
15	rs12594515	0	45985071	C	G	0.00418026	SHBG
2	rs55668678	0	128450496	G	A	0.00418039	SHBG
8	rs2929062	0	106386944	C	T	0.00418041	SHBG
15	rs78049372	0	68429836	T	C	0.00418179	SHBG
10	rs1436926	0	44794020	T	C	0.00418224	SHBG
10	rs117278031	0	58306081	A	G	0.00418228	SHBG
7	rs76276913	0	154867112	A	G	0.00417856	SHBG
10	rs78274189	0	80744388	A	G	0.00417107	SHBG
10	rs11186543	0	93119767	T	C	0.00419666	SHBG
14	rs11158758	0	69155350	C	T	0.00419872	SHBG
1	rs876293	0	203435030	A	G	0.00422183	SHBG
3	rs61085940	0	60117642	C	T	0.004223	SHBG
4	rs1991839	0	124745047	C	A	0.00422365	SHBG
13	rs7335570	0	22499293	G	A	0.00422582	SHBG
1	rs16844592	0	224348315	A	G	0.00422664	SHBG
2	rs7608533	0	140500349	G	A	0.00422724	SHBG
2	rs10177290	0	191685265	A	G	0.00422864	SHBG
5	rs77804052	0	132780530	A	C	0.00422962	SHBG
7	rs28494095	0	73097720	C	G	0.0042308	SHBG
6	rs9468841	0	30825287	C	T	0.00423224	SHBG
2	rs116599670	0	30876393	T	C	0.00423304	SHBG
1	rs12040431	0	61935306	C	T	0.00423328	SHBG
2	rs115088119	0	219889278	A	G	0.00423335	SHBG
2	rs80334556	0	240671669	A	G	0.00423413	SHBG
3	rs139304153	0	196744084	T	C	0.00423463	SHBG
1	rs17104121	0	48534495	C	A	0.00421974	SHBG
2	rs751098	0	20049701	G	A	0.00421933	SHBG
10	rs17153510	0	127441439	A	G	0.00421557	SHBG
11	rs7129470	0	73376595	T	G	0.00421494	SHBG
4	rs7698623	0	88755828	T	C	0.00419936	SHBG
7	rs79289671	0	151692941	T	C	0.00420465	SHBG
16	rs9922459	0	83968805	C	T	0.0042047	SHBG
4	rs6834810	0	62566245	T	C	0.00420538	SHBG
22	rs743942	0	38819613	A	G	0.00420662	SHBG
19	rs62120805	0	56654696	G	A	0.00420679	SHBG
12	rs12817211	0	50579398	T	C	0.00420805	SHBG
12	rs11169744	0	51575615	G	T	0.00419837	SHBG
5	rs114319430	0	39042302	G	A	0.00420862	SHBG
12	rs7314522	0	127577227	A	G	0.00420959	SHBG
9	rs408663	0	31627870	A	G	0.00421055	SHBG
2	rs12998879	0	211583332	G	A	0.00421102	SHBG
8	rs7013120	0	74881674	A	G	0.00421109	SHBG
6	rs201580493	0	65016935	T	A	0.0042122	SHBG
3	rs993804	0	25112171	C	T	0.00421319	SHBG
12	rs34140345	0	117475632	A	G	0.00421338	SHBG
13	rs117893792	0	110137712	T	C	0.00420871	SHBG
1	rs642027	0	184810494	G	A	0.00409815	SHBG
8	rs75180970	0	26692155	T	G	0.00416983	SHBG
18	rs319444	0	55361778	T	C	0.00416678	SHBG
16	rs1946482	0	89762410	C	T	0.00411872	SHBG
12	rs10161484	0	8969005	C	T	0.00411878	SHBG
4	Affx-23746570	0	160139259	C	A	0.00411887	SHBG
10	rs72780140	0	19835505	T	C	0.00411961	SHBG
2	rs77696756	0	160075378	A	G	0.00412015	SHBG
19	rs4807697	0	5214697	A	G	0.00412158	SHBG
1	rs2223222	0	166880530	G	A	0.00412194	SHBG
12	rs118090583	0	103611777	T	C	0.00412247	SHBG
11	rs7103955	0	94396071	G	T	0.00412352	SHBG
6	rs201415785	0	34827242	G	A	0.004125	SHBG
17	rs1380657	0	48598785	G	A	0.004125	SHBG
20	rs4339026	0	31671599	G	A	0.0041282	SHBG
1	rs12743229	0	28011854	G	A	0.00412953	SHBG
16	rs142912001	0	58031300	A	G	0.00413123	SHBG
8	rs147130172	0	42389075	A	G	0.00413594	SHBG
10	rs17682394	0	18564128	G	A	0.00411842	SHBG
10	rs76557053	0	71940025	T	C	0.00411731	SHBG
1	rs79934718	0	241267263	A	G	0.00411722	SHBG
15	rs72732083	0	80867480	C	G	0.00411707	SHBG
5	rs10277	0	179264731	T	C	0.00409902	SHBG
18	Affx-36192810	0	55894356	G	A	0.00409952	SHBG
19	rs1506685	0	51378725	G	A	0.00410098	SHBG
6	rs35870481	0	126478586	A	G	0.00410165	SHBG
6	rs78448982	0	142056254	T	G	0.00410368	SHBG
6	rs77243971	0	80526228	A	G	0.00410461	SHBG
17	rs112055822	0	63650894	T	C	0.00410583	SHBG
3	rs116503914	0	49475327	G	T	0.00413599	SHBG
15	rs824181	0	24027493	G	A	0.00410678	SHBG
12	rs11045322	0	20743031	G	A	0.00411019	SHBG
6	rs7751693	0	35695274	A	G	0.00411065	SHBG
13	rs17577555	0	54185412	T	C	0.00411104	SHBG
11	rs7481661	0	1840954	T	C	0.00411309	SHBG
9	rs116948592	0	37715483	A	G	0.00411542	SHBG
8	rs897147	0	126653448	T	C	0.00411594	SHBG
14	rs726798	0	50612457	C	T	0.00411645	SHBG
11	rs11029782	0	27038044	A	G	0.00410732	SHBG
3	rs4858621	0	24531300	C	T	0.00416933	SHBG
5	rs10062101	0	41988664	G	A	0.00413601	SHBG
5	rs114073613	0	138004146	T	C	0.0041384	SHBG
15	rs17366468	0	48995490	T	C	0.0041518	SHBG
11	rs56958854	0	74948526	A	G	0.00415284	SHBG
18	rs12455470	0	3424358	C	T	0.00415286	SHBG
15	rs7179965	0	25124918	T	C	0.00415307	SHBG
13	rs9579122	0	28469952	G	T	0.00415397	SHBG
8	rs34613833	0	3731292	G	T	0.00415419	SHBG
8	rs77770794	0	57812027	A	G	0.00415479	SHBG
18	rs34674976	0	35251097	G	A	0.00415809	SHBG
5	rs112111323	0	33464404	A	G	0.00415832	SHBG
20	rs6028945	0	38820805	T	G	0.00415863	SHBG
14	rs3818186	0	52509501	C	T	0.0041597	SHBG
6	rs976081	0	11003875	G	T	0.00416464	SHBG
3	rs12487951	0	169023088	C	T	0.00416589	SHBG
2	rs17572743	0	219410763	T	C	0.00416593	SHBG
10	rs72798684	0	54703725	C	T	0.00416657	SHBG
5	rs80071658	0	180182714	A	G	0.00415142	SHBG
3	rs79948055	0	45252912	A	G	0.00415138	SHBG
2	rs1368091	0	134312960	G	A	0.00415011	SHBG
17	rs6504252	0	62741764	T	C	0.0041499	SHBG
19	rs966049	0	17457197	G	C	0.00413897	SHBG
10	rs12218330	0	28260543	G	A	0.00413905	SHBG
2	rs17017752	0	3660869	A	G	0.00414062	SHBG
2	rs11686934	0	70172116	G	A	0.00414065	SHBG
10	rs1038804	0	134026447	T	C	0.00414196	SHBG
5	rs154224	0	58500802	G	T	0.00414204	SHBG
22	rs5748313	0	19569504	A	G	0.00414331	SHBG
13	rs9508032	0	28995940	C	T	0.0041377	SHBG
10	rs12782776	0	99576799	C	A	0.0041446	SHBG
9	rs10993059	0	96873301	C	A	0.00414665	SHBG
21	rs914228	0	46830449	A	G	0.00414679	SHBG
4	rs17863892	0	118594117	G	A	0.00414696	SHBG
2	rs308917	0	86868862	T	C	0.00414727	SHBG
1	rs114458006	0	53118066	T	C	0.00414751	SHBG
5	rs7522	0	126887569	A	G	0.00414807	SHBG
4	rs185941210	0	6934732	A	G	0.00414865	SHBG
3	rs13434224	0	141055841	A	G	0.00414547	SHBG
8	rs192271519	0	72934389	C	T	0.00396028	SHBG
6	rs2246954	0	31265262	A	G	0.00396016	SHBG
18	rs78530746	0	50800643	T	C	0.00395988	SHBG
5	rs114424156	0	172704468	C	T	0.00378992	SHBG
16	rs7191903	0	75947510	C	T	0.00379006	SHBG
14	rs12887989	0	27466461	G	A	0.00379027	SHBG
20	rs6084945	0	549364	T	C	0.00379044	SHBG
4	rs79474339	0	60156270	C	G	0.00379072	SHBG
11	rs72925928	0	57240289	G	A	0.00379094	SHBG
7	rs7800411	0	50418625	C	T	0.00379196	SHBG
10	rs2675675	0	75649048	G	A	0.00379262	SHBG
5	rs34377541	0	146164589	T	C	0.00379332	SHBG
11	rs117332700	0	116514072	G	A	0.00379453	SHBG
1	rs2162277	0	93900247	C	T	0.0037956	SHBG
2	rs72809469	0	61336523	C	T	0.0037956	SHBG
15	rs74010640	0	31730442	G	A	0.00379631	SHBG
10	rs72792490	0	33906877	T	C	0.0037967	SHBG
19	rs111797794	0	28905043	G	A	0.00379835	SHBG
16	rs74647029	0	72025099	T	C	0.0037893	SHBG
9	rs75965477	0	135442074	C	T	0.00378923	SHBG
17	rs56208742	0	27884667	C	T	0.0037891	SHBG
2	rs72898634	0	188156025	G	A	0.00378765	SHBG
8	rs7822661	0	40020831	T	C	0.0037719	SHBG
22	rs6973	0	43559137	T	G	0.00377197	SHBG
2	rs78538011	0	48668290	T	C	0.00377401	SHBG
19	rs7257306	0	16077272	T	C	0.00377501	SHBG
21	rs118087975	0	36062068	G	A	0.00377575	SHBG
3	rs116581595	0	149777706	C	A	0.00377582	SHBG
20	rs6046767	0	20237103	C	T	0.00377618	SHBG
1	rs6657372	0	204945934	G	A	0.00379836	SHBG
19	rs7260445	0	58571049	A	G	0.00377735	SHBG
8	rs10092481	0	60523142	C	A	0.00378194	SHBG
2	rs17755390	0	214652618	G	T	0.00378241	SHBG
2	rs34357249	0	105897841	C	G	0.00378297	SHBG
11	rs76505756	0	12087998	T	A	0.00378317	SHBG
11	rs1492512	0	69835356	T	G	0.00378615	SHBG
6	rs1264708	0	30057154	G	A	0.00378662	SHBG
9	rs1543639	0	4312564	A	G	0.00378698	SHBG
3	rs142862428	0	98240317	TA	T	0.00377966	SHBG
12	rs76001232	0	105100744	A	G	0.00377154	SHBG
2	rs13019541	0	1745278	T	C	0.00379894	SHBG
5	rs78719633	0	78714154	T	C	0.00379966	SHBG
21	rs62218838	0	25246675	C	A	0.00381358	SHBG
15	rs72751260	0	96838441	T	C	0.00381542	SHBG
14	rs140413304	0	36143784	T	C	0.00381575	SHBG
17	rs4246443	0	79978594	T	C	0.00381695	SHBG
10	rs10510108	0	124096160	G	A	0.00381776	SHBG
8	rs72664589	0	98150603	T	G	0.00381886	SHBG
9	rs7035879	0	3517533	T	C	0.00382004	SHBG
18	rs12961323	0	8161470	A	G	0.00382096	SHBG
10	rs11017811	0	132984669	G	A	0.00382142	SHBG
5	rs76052928	0	39923355	A	C	0.00382245	SHBG
14	rs12888805	0	94912799	A	G	0.00382257	SHBG
6	Affx-28734467	0	49814379	C	T	0.00382329	SHBG
6	rs1570155	0	20382600	G	A	0.00382329	SHBG
15	rs55946545	0	51854496	C	T	0.00382652	SHBG
15	rs72750970	0	63936532	G	A	0.00382778	SHBG
19	rs11666868	0	18074997	T	C	0.00381249	SHBG
17	rs77432437	0	5742758	G	A	0.00381218	SHBG
9	rs17656924	0	2825318	A	C	0.00381189	SHBG
4	rs13150327	0	54756621	A	G	0.00381178	SHBG
4	rs55885868	0	4285991	T	G	0.00380279	SHBG
19	rs529579	0	34668294	T	C	0.00380305	SHBG
12	rs61937817	0	57212823	G	T	0.00380319	SHBG
16	rs198184	0	24134270	G	A	0.0038032	SHBG
10	rs77539140	0	66883025	T	C	0.00380395	SHBG
6	rs7752806	0	66976663	A	G	0.00380397	SHBG
13	Affx-8948109	0	109910687	G	A	0.00380428	SHBG
10	rs3844556	0	102072092	A	G	0.0037992	SHBG
2	rs6751970	0	143236310	T	C	0.00380429	SHBG
6	rs17829549	0	99028023	C	T	0.0038065	SHBG
19	rs12979415	0	58952608	A	T	0.00380666	SHBG
6	rs72831770	0	8859572	G	A	0.0038075	SHBG
4	rs12504496	0	124549244	G	A	0.00380782	SHBG
7	rs76646828	0	99413843	G	T	0.00380923	SHBG
1	rs114416916	0	171671910	A	G	0.00380948	SHBG
2	rs114267063	0	28444712	A	G	0.00380959	SHBG
11	rs117979486	0	110383870	T	C	0.00380595	SHBG
6	rs118051809	0	167264780	T	C	0.00382963	SHBG
9	rs7859461	0	95712992	G	A	0.00377129	SHBG
11	rs7934599	0	132156872	T	C	0.00376871	SHBG
6	rs3964241	0	160012472	G	T	0.0037208	SHBG
13	rs7337898	0	74769241	C	G	0.00372209	SHBG
19	rs4884	0	45810035	A	G	0.00372267	SHBG
18	rs11082407	0	42351071	T	C	0.00372444	SHBG
21	rs73203541	0	33145550	T	C	0.003725	SHBG
20	rs2800997	0	51721546	A	G	0.00372518	SHBG
9	rs17563633	0	75591705	A	C	0.00372613	SHBG
9	rs76351113	0	78066797	T	C	0.00372811	SHBG
1	rs76640637	0	233422176	A	G	0.00373022	SHBG
9	rs28455695	0	13110844	C	T	0.00373032	SHBG
9	rs7035861	0	17869637	G	T	0.003731	SHBG
2	rs13015552	0	148843372	T	C	0.00373159	SHBG
11	rs74731261	0	5718256	G	A	0.00373207	SHBG
4	rs4333219	0	43589876	T	C	0.00373301	SHBG
1	rs116390449	0	195038957	T	C	0.00373627	SHBG
16	rs117808164	0	25853078	G	A	0.00371992	SHBG
7	rs62447201	0	50434179	G	A	0.00371856	SHBG
6	rs11754485	0	74997420	T	G	0.00371812	SHBG
7	rs6969603	0	109896700	T	A	0.00371588	SHBG
8	rs4143484	0	121354329	C	T	0.00370543	SHBG
7	rs2661876	0	49874533	C	A	0.00370558	SHBG
6	rs6904305	0	163664812	G	T	0.00370726	SHBG
7	rs4729561	0	99583286	T	C	0.00370744	SHBG
7	rs803064	0	101917521	G	A	0.00370883	SHBG
9	rs6478042	0	116636243	T	C	0.00370887	SHBG
10	rs35815495	0	45313372	A	G	0.00370933	SHBG
14	rs117880491	0	85131287	C	T	0.00373633	SHBG
12	rs7955866	0	4479549	A	G	0.00370981	SHBG
19	rs73004006	0	13671761	C	T	0.0037124	SHBG
12	rs118114840	0	46322436	T	C	0.00371244	SHBG
17	rs78110020	0	6818349	T	C	0.00371295	SHBG
20	rs6091499	0	50933737	G	A	0.00371425	SHBG
3	rs711931	0	135074959	G	T	0.0037146	SHBG
3	rs73205313	0	127590465	G	A	0.00371531	SHBG
2	rs34873891	0	220366249	T	C	0.00371535	SHBG
1	rs12124709	0	53205657	A	G	0.00370989	SHBG
5	rs74846539	0	155935631	A	G	0.00376939	SHBG
6	rs7738262	0	7659116	G	A	0.00373693	SHBG
9	rs10985764	0	125514059	A	C	0.00373913	SHBG
10	rs117932182	0	54242095	G	A	0.00375645	SHBG
1	rs4927128	0	54937973	G	A	0.00375649	SHBG
8	rs2922765	0	76571363	C	T	0.00375664	SHBG
5	rs7719325	0	123472576	G	A	0.003759	SHBG
20	rs181451002	0	32466219	A	G	0.00375943	SHBG
2	rs116600709	0	111736824	T	C	0.0037598	SHBG
9	rs2048235	0	1044400	C	T	0.00376002	SHBG
16	rs7193070	0	83650288	T	G	0.00376168	SHBG
10	rs75016330	0	103156033	C	T	0.00376205	SHBG
9	rs118110945	0	17017561	A	G	0.00376229	SHBG
14	rs59366468	0	77603593	A	G	0.00376512	SHBG
6	rs17829435	0	102053630	G	T	0.00376579	SHBG
20	rs78966163	0	62439638	C	G	0.00376697	SHBG
2	rs1449481	0	142835889	C	T	0.0037673	SHBG
16	rs117598452	0	7097032	T	C	0.003768	SHBG
7	rs6959833	0	9073940	T	G	0.00375608	SHBG
18	rs80167287	0	76573589	G	A	0.00375458	SHBG
7	rs11971401	0	157932023	C	T	0.00375396	SHBG
10	rs4751521	0	129596315	T	C	0.00375199	SHBG
1	rs2815757	0	72764289	C	T	0.00373936	SHBG
17	rs181916483	0	47394825	C	G	0.00373976	SHBG
5	rs2277067	0	137775273	A	G	0.00374096	SHBG
8	rs4736536	0	133062634	A	C	0.00374426	SHBG
9	rs4620378	0	16384212	C	T	0.00374477	SHBG
17	rs74381720	0	6365469	T	C	0.00374535	SHBG
3	rs76784375	0	12904063	A	C	0.0037454	SHBG
21	rs62221471	0	46286908	A	G	0.00373828	SHBG
13	rs112724036	0	34501764	A	G	0.00374576	SHBG
13	rs12585955	0	75759625	C	A	0.00374595	SHBG
10	rs10887044	0	123776115	C	A	0.00374703	SHBG
9	rs204504	0	118887731	G	T	0.00374727	SHBG
10	rs10828663	0	24813454	A	G	0.00374874	SHBG
15	rs2339157	0	33091508	T	C	0.00375056	SHBG
3	rs77256534	0	58209096	T	C	0.00375093	SHBG
15	rs202221696	0	29415549	G	T	0.00375158	SHBG
22	rs75552099	0	28740064	C	T	0.00374591	SHBG
3	rs77933732	0	11655594	A	G	0.00383092	SHBG
10	rs12360502	0	102202646	C	T	0.0038324	SHBG
6	rs1864312	0	49701439	A	C	0.00383389	SHBG
5	rs7715925	0	136952220	A	G	0.00391748	SHBG
1	rs36004306	0	197061086	C	A	0.00391867	SHBG
16	rs117166109	0	74538579	T	C	0.00391892	SHBG
14	rs60816973	0	94506339	C	T	0.00391955	SHBG
19	rs73037210	0	41483203	T	C	0.00391999	SHBG
11	rs77786869	0	121944592	T	C	0.00392061	SHBG
3	rs77185962	0	115214473	C	T	0.00392189	SHBG
17	rs59375097	0	43411574	G	A	0.00392341	SHBG
3	rs4955702	0	169726930	A	T	0.00392453	SHBG
6	rs79296392	0	153046842	T	G	0.00392568	SHBG
12	rs10878370	0	66446905	G	T	0.00392594	SHBG
1	rs72659701	0	36317380	T	C	0.00392926	SHBG
20	rs117845271	0	29934978	A	G	0.00393061	SHBG
13	rs71429516	0	93950480	A	C	0.00393098	SHBG
5	rs115217642	0	32452561	A	G	0.00393151	SHBG
17	rs78531070	0	5566962	A	G	0.00391675	SHBG
17	rs62064572	0	46708650	A	G	0.00391319	SHBG
12	rs11048540	0	9179007	C	T	0.00391283	SHBG
14	rs10144281	0	63869097	G	A	0.0039126	SHBG
2	rs62182126	0	219279230	A	G	0.0039008	SHBG
12	rs112467388	0	12736547	T	C	0.00390109	SHBG
14	rs79015938	0	98424070	A	G	0.00390246	SHBG
3	rs62247631	0	26318147	C	A	0.00390272	SHBG
17	rs12602456	0	4273483	T	C	0.00390425	SHBG
9	rs8192986	0	13685649	G	A	0.0039047	SHBG
11	rs149360555	0	3733840	A	G	0.00390495	SHBG
8	rs13279367	0	8493610	G	A	0.00393181	SHBG
3	rs57815892	0	45222258	A	T	0.00390633	SHBG
2	rs12616557	0	32991298	C	T	0.00390689	SHBG
3	rs80114064	0	114397530	A	G	0.00390772	SHBG
12	rs1872636	0	54536534	G	C	0.00390878	SHBG
7	rs7782920	0	135271762	G	T	0.00391175	SHBG
8	rs34565648	0	3769621	G	A	0.00391185	SHBG
2	rs77581651	0	19927906	A	G	0.00391216	SHBG
3	rs116821991	0	136928256	A	G	0.00391246	SHBG
1	rs12127899	0	40480784	T	C	0.00390677	SHBG
19	rs370156	0	55172539	A	G	0.0038993	SHBG
22	rs131190	0	29692497	G	T	0.00393467	SHBG
5	rs7715106	0	157957541	G	A	0.00393582	SHBG
9	rs12341694	0	12241908	T	C	0.00394884	SHBG
6	rs112957164	0	18498474	T	C	0.00395	SHBG
1	rs80034706	0	32663442	T	C	0.0039503	SHBG
9	rs10511758	0	25539164	A	C	0.0039504	SHBG
17	rs9915486	0	68517997	T	C	0.0039507	SHBG
6	rs13203429	0	32744852	C	G	0.00395277	SHBG
1	rs80291200	0	57903916	G	T	0.00395539	SHBG
7	rs118176628	0	138190709	G	C	0.00395592	SHBG
12	rs117913744	0	52629060	A	G	0.00395672	SHBG
17	rs72809843	0	28861134	G	A	0.00395726	SHBG
6	rs56378017	0	16001457	T	C	0.00395765	SHBG
2	rs148224341	0	219878668	C	T	0.00395883	SHBG
7	rs62483879	0	153338274	T	C	0.00395915	SHBG
1	rs2298263	0	151204632	G	C	0.00395931	SHBG
9	rs673710	0	32564173	G	T	0.00395967	SHBG
17	rs430639	0	15248399	T	G	0.00394825	SHBG
4	rs13117584	0	169985115	T	C	0.0039482	SHBG
18	rs12964691	0	10377040	A	C	0.00394687	SHBG
18	Affx-52357960	0	44398388	A	AAT	0.00394663	SHBG
3	rs116723132	0	111386353	A	G	0.00393698	SHBG
3	rs2242023	0	13670481	A	G	0.00393725	SHBG
21	rs62212660	0	20561447	T	C	0.00393749	SHBG
1	rs12123609	0	40303627	T	C	0.00393975	SHBG
16	rs9940416	0	78728228	G	A	0.00394035	SHBG
3	rs41452145	0	120355369	T	C	0.00394124	SHBG
4	rs6828100	0	54847381	A	G	0.00394138	SHBG
15	rs78245848	0	39747348	C	A	0.00393479	SHBG
1	rs114424353	0	94065453	A	G	0.00394155	SHBG
2	rs34261765	0	11183616	T	C	0.00394169	SHBG
10	rs11016450	0	130509765	G	A	0.00394214	SHBG
18	rs62100201	0	54693858	T	G	0.00394225	SHBG
14	rs4906246	0	103118271	A	G	0.00394465	SHBG
5	rs16886165	0	56023083	G	T	0.00394473	SHBG
1	rs1509023	0	163309633	C	T	0.00394516	SHBG
11	rs117364906	0	33660597	T	C	0.00394603	SHBG
3	rs35385164	0	142800330	A	C	0.00394158	SHBG
7	rs1524448	0	112956114	T	C	0.00389894	SHBG
4	rs4408954	0	85651685	T	C	0.00389755	SHBG
21	rs28557346	0	46853418	A	G	0.00389708	SHBG
20	rs4814615	0	17357573	A	G	0.00385127	SHBG
14	rs1307813	0	29755868	C	A	0.00385165	SHBG
1	rs12023876	0	203093201	T	G	0.00385216	SHBG
22	rs7293091	0	42341308	G	A	0.00385229	SHBG
12	rs17380650	0	89975355	G	T	0.00385321	SHBG
4	rs1230027	0	100183423	C	T	0.0038535	SHBG
17	Affx-14387930	0	7632361	G	T	0.00385477	SHBG
12	rs78973055	0	20233284	C	A	0.00385877	SHBG
15	rs77215620	0	62838667	T	C	0.00386133	SHBG
22	rs6008196	0	47811675	T	C	0.00386137	SHBG
1	rs116130359	0	195723574	G	T	0.00386334	SHBG
5	rs114506515	0	90217845	T	G	0.00386361	SHBG
14	rs117023650	0	61295021	C	G	0.00386436	SHBG
10	rs117581678	0	32221142	C	A	0.00386575	SHBG
10	rs7084673	0	94167087	A	G	0.00386586	SHBG
19	rs7251858	0	4510560	T	C	0.00385084	SHBG
6	rs2893970	0	28703281	C	T	0.00385009	SHBG
3	rs114540312	0	169206964	A	G	0.00384937	SHBG
22	rs9615514	0	47774429	C	T	0.00384841	SHBG
15	rs116912539	0	70713410	C	T	0.00383475	SHBG
20	rs17724516	0	3694241	G	T	0.00383564	SHBG
7	Affx-37263956	0	97610805	G	A	0.00383586	SHBG
20	rs6123685	0	55836040	A	G	0.00383614	SHBG
4	rs1051447	0	49063872	C	A	0.00383722	SHBG
6	rs9277665	0	33085462	A	G	0.00383769	SHBG
6	rs1536215	0	28867915	G	C	0.00383833	SHBG
8	rs118112652	0	140272411	T	C	0.00386607	SHBG
1	rs913993	0	244314685	T	C	0.00383898	SHBG
1	rs149735232	0	149878407	A	G	0.00384065	SHBG
5	rs2303720	0	122682334	T	C	0.00384086	SHBG
19	rs11669552	0	48472723	G	A	0.00384173	SHBG
15	rs1807898	0	96189551	A	G	0.00384256	SHBG
8	rs58506399	0	38517026	G	A	0.00384418	SHBG
12	rs80021953	0	97436142	T	C	0.00384801	SHBG
3	rs12633128	0	126035952	T	C	0.00384833	SHBG
22	rs5755950	0	36183988	T	C	0.00384011	SHBG
7	rs17359141	0	26634029	C	T	0.00386685	SHBG
22	rs74916285	0	29955623	G	A	0.00386712	SHBG
11	rs4756359	0	32938165	G	A	0.00386746	SHBG
5	rs10866648	0	156666039	G	A	0.00388461	SHBG
16	rs12920978	0	62823918	G	A	0.0038847	SHBG
3	Affx-20803382	0	101814637	C	G	0.0038858	SHBG
15	rs8023621	0	75970070	T	C	0.00388625	SHBG
15	rs11638412	0	25125321	C	T	0.00388691	SHBG
4	rs114332792	0	87532242	A	C	0.00388697	SHBG
6	rs12526378	0	43774721	G	A	0.00388887	SHBG
16	rs4390574	0	88776297	T	C	0.00388355	SHBG
15	rs117272458	0	42714028	G	A	0.00389	SHBG
6	rs117821116	0	87905967	A	G	0.00389306	SHBG
22	rs2284063	0	38544298	G	A	0.0038953	SHBG
1	rs113514145	0	84161494	C	A	0.00389578	SHBG
10	rs2394847	0	73744470	C	T	0.00389584	SHBG
2	rs4854515	0	69006123	C	T	0.00389612	SHBG
2	rs116222579	0	144426397	G	A	0.00389656	SHBG
4	rs10516871	0	91300802	C	T	0.00389697	SHBG
16	rs1615164	0	27860811	G	T	0.0038918	SHBG
8	rs35986106	0	70578959	G	A	0.00370432	SHBG
15	rs7173996	0	93690120	T	C	0.00388283	SHBG
16	rs138447860	0	2816519	A	G	0.00388146	SHBG
7	rs76623050	0	63316139	A	G	0.00386808	SHBG
17	rs62087515	0	66594967	C	A	0.00386818	SHBG
6	rs10947210	0	31417742	C	T	0.00386926	SHBG
20	rs6040485	0	11239036	A	G	0.00387106	SHBG
2	rs1869475	0	184511978	A	C	0.00387463	SHBG
9	rs12380103	0	132837130	G	A	0.00387484	SHBG
3	rs409722	0	12916772	T	C	0.00387503	SHBG
1	rs17047703	0	218525588	A	C	0.00388282	SHBG
9	rs2383208	0	22132076	G	A	0.0038773	SHBG
10	rs7086205	0	104202729	C	T	0.00387789	SHBG
9	rs17230992	0	114813211	T	C	0.00387798	SHBG
7	rs12154832	0	78060486	A	G	0.00387809	SHBG
7	rs4236644	0	80599357	A	G	0.00387838	SHBG
6	rs76236447	0	42225993	C	G	0.00387921	SHBG
6	rs117346551	0	143141692	G	A	0.00388025	SHBG
4	rs13102410	0	20842804	C	T	0.00388056	SHBG
6	rs2844651	0	30900664	T	C	0.00387786	SHBG
20	rs62206958	0	62002451	T	C	0.00221835	SHBG
8	rs1583164	0	77105970	A	G	0.00315937	SHBG
22	rs135210	0	49503077	A	G	0.00315842	SHBG
19	rs2651081	0	35449409	A	G	0.00250869	SHBG
13	rs235777	0	53340133	T	C	0.00250876	SHBG
14	rs17091570	0	95368162	T	C	0.00250889	SHBG
12	rs10876728	0	39632954	G	A	0.0025092	SHBG
8	rs17150796	0	9784034	T	C	0.00250929	SHBG
4	rs13144621	0	109217929	T	C	0.00251265	SHBG
5	rs115531293	0	2729264	C	A	0.00251276	SHBG
11	rs35169799	0	64031241	T	C	0.00251283	SHBG
5	rs78455635	0	112689243	G	A	0.00251322	SHBG
14	rs17199906	0	24853600	T	G	0.00251331	SHBG
8	rs2383933	0	76515057	G	A	0.00251372	SHBG
20	rs56159798	0	35365000	C	T	0.00251388	SHBG
16	rs79009676	0	57257948	C	T	0.00251416	SHBG
2	rs13031645	0	161079873	C	T	0.00251422	SHBG
6	rs3131290	0	32183175	A	G	0.00251424	SHBG
16	rs17677328	0	76055758	T	C	0.00250826	SHBG
3	rs12494658	0	85874476	C	T	0.00250799	SHBG
7	rs13232524	0	100512824	C	T	0.00250796	SHBG
5	rs17703475	0	147236226	C	A	0.00250667	SHBG
13	rs12584638	0	111401085	G	A	0.00249689	SHBG
10	rs76344249	0	93562721	A	G	0.00249737	SHBG
1	rs78036446	0	245011190	C	T	0.00249738	SHBG
19	rs4805867	0	33762257	C	T	0.00249763	SHBG
4	rs73222936	0	28922715	A	G	0.00249873	SHBG
5	rs1022044	0	174897200	C	T	0.00249911	SHBG
2	rs4617998	0	28623047	T	C	0.00249946	SHBG
9	rs7863313	0	1580280	T	C	0.00251512	SHBG
2	rs16849225	0	164906820	T	C	0.00250261	SHBG
6	rs12204899	0	161342481	G	A	0.00250325	SHBG
6	rs1705003	0	33385953	G	A	0.00250361	SHBG
17	rs75026705	0	33582398	A	G	0.00250457	SHBG
4	rs6818341	0	154311341	G	A	0.00250511	SHBG
16	rs12921650	0	77097271	C	A	0.00250585	SHBG
4	rs75549933	0	14148622	G	C	0.00250616	SHBG
11	rs78583883	0	20692597	A	G	0.00250633	SHBG
12	rs7973704	0	127742127	C	T	0.00250291	SHBG
5	rs17426483	0	60923182	C	T	0.00249485	SHBG
17	rs3764396	0	46015969	C	T	0.00251522	SHBG
6	rs77627779	0	111539925	G	C	0.00251647	SHBG
5	rs11241931	0	126902768	T	C	0.00253507	SHBG
18	rs72938009	0	59697152	C	T	0.00253775	SHBG
1	rs72722319	0	91231126	C	T	0.00254031	SHBG
17	rs61750353	0	45730168	G	C	0.00254035	SHBG
1	rs17097556	0	71582197	G	A	0.00254091	SHBG
16	rs755296	0	27806340	A	G	0.00254163	SHBG
5	rs79935160	0	120877921	T	C	0.00254194	SHBG
2	rs72769925	0	4991533	G	A	0.00254416	SHBG
5	rs957222	0	81098921	C	A	0.00254443	SHBG
22	rs5753192	0	30935074	A	C	0.00254626	SHBG
12	rs150789356	0	56110773	A	G	0.00254643	SHBG
19	Affx-15858756	0	33882222	A	G	0.00254671	SHBG
4	rs4834223	0	128961402	G	A	0.0025472	SHBG
17	rs4080890	0	68468079	G	C	0.00254734	SHBG
12	rs78425964	0	6745554	C	T	0.00254774	SHBG
22	rs929039	0	38071511	C	T	0.00253382	SHBG
2	rs34199712	0	127187977	C	T	0.00253305	SHBG
12	rs11057250	0	123787811	T	C	0.00253292	SHBG
10	rs10995762	0	65781886	T	C	0.00253278	SHBG
3	rs114038327	0	139661272	T	C	0.00251649	SHBG
10	rs74164173	0	135203630	G	T	0.002517	SHBG
16	rs1132368	0	2087562	A	G	0.00251729	SHBG
20	rs6039668	0	10048606	A	G	0.00251911	SHBG
10	rs35668759	0	94840631	C	A	0.00252158	SHBG
9	rs72687975	0	4109244	T	C	0.00252262	SHBG
2	rs55726223	0	227057578	A	G	0.00252418	SHBG
19	rs4808002	0	16017873	T	C	0.00251565	SHBG
7	rs10230538	0	44310945	T	C	0.00252448	SHBG
15	rs56288314	0	98962995	T	C	0.0025249	SHBG
10	rs72828527	0	121803027	T	C	0.00252492	SHBG
3	rs114684559	0	102622486	G	T	0.00252518	SHBG
2	rs13014116	0	193206075	T	C	0.00252621	SHBG
4	rs2047030	0	28680435	G	C	0.0025282	SHBG
11	rs72946531	0	77826985	T	C	0.00252935	SHBG
4	rs1229985	0	100232878	G	A	0.00253191	SHBG
11	rs61897703	0	119672586	T	G	0.00252459	SHBG
12	rs17792514	0	77986403	C	T	0.00254792	SHBG
1	rs79211966	0	151285182	G	C	0.00249346	SHBG
3	rs2280739	0	7721997	A	G	0.00249258	SHBG
7	rs6962289	0	28161379	C	A	0.00244879	SHBG
11	rs74866466	0	61204166	T	C	0.00244889	SHBG
13	rs34058147	0	75567542	G	GC	0.00245172	SHBG
17	rs62062388	0	30196860	T	C	0.00245243	SHBG
3	rs73182322	0	181467533	C	T	0.00245284	SHBG
1	rs12133034	0	19622270	G	A	0.00245358	SHBG
1	rs115236366	0	107178534	T	G	0.00245409	SHBG
10	rs2890079	0	11322197	T	C	0.00245465	SHBG
1	rs1325598	0	176792249	A	G	0.00245536	SHBG
5	rs77372998	0	101250990	G	A	0.0024568	SHBG
19	rs11083959	0	49573206	T	C	0.00245719	SHBG
15	rs58844471	0	31133420	G	A	0.00245744	SHBG
19	rs2974754	0	13061983	T	C	0.00245831	SHBG
12	rs2270731	0	64488999	G	A	0.00245959	SHBG
2	rs62172731	0	206047952	A	G	0.00246005	SHBG
6	rs114486441	0	31037562	C	G	0.00244867	SHBG
4	rs17442599	0	80307011	C	G	0.00244859	SHBG
6	rs29226	0	29581011	G	T	0.00244858	SHBG
15	rs17237521	0	61268282	C	T	0.00244707	SHBG
17	rs9303029	0	80408815	T	C	0.00243848	SHBG
5	rs6887527	0	38387967	A	G	0.00243876	SHBG
22	rs73164752	0	30580501	G	T	0.0024388	SHBG
3	rs34920838	0	19778024	T	A	0.00243892	SHBG
7	rs10275833	0	1800696	C	T	0.00243948	SHBG
19	rs2617717	0	53967743	G	C	0.00244094	SHBG
4	rs115458487	0	25030840	C	G	0.00244119	SHBG
15	rs2297381	0	41827655	C	T	0.00246008	SHBG
2	rs71439294	0	40556242	T	G	0.00244165	SHBG
14	rs75639464	0	29807595	A	G	0.00244347	SHBG
2	rs113373250	0	7410194	C	T	0.00244408	SHBG
14	rs12891613	0	24903964	T	C	0.00244466	SHBG
2	rs11549898	0	55214639	G	C	0.00244486	SHBG
11	rs117693013	0	2198479	A	G	0.00244599	SHBG
2	rs755018	0	224605340	C	T	0.00244669	SHBG
7	rs11768465	0	100198386	T	C	0.00244675	SHBG
12	rs116955889	0	46025200	C	T	0.00244232	SHBG
1	rs12097182	0	9984879	T	C	0.00249302	SHBG
9	rs118006588	0	84442876	A	C	0.00246028	SHBG
4	rs78913786	0	92258021	A	G	0.00246133	SHBG
6	rs17068090	0	139244123	G	A	0.00247463	SHBG
4	rs777796	0	71095333	G	A	0.00247597	SHBG
17	rs200005037	0	76533424	A	G	0.00247722	SHBG
14	rs117723806	0	105385248	A	G	0.00247763	SHBG
5	rs116222550	0	75232796	G	A	0.00247992	SHBG
7	rs4311577	0	35632538	T	C	0.00248068	SHBG
6	rs2859071	0	32703366	T	C	0.00248142	SHBG
1	rs12022054	0	161395555	C	G	0.00248169	SHBG
10	rs117095182	0	56735153	A	C	0.00248258	SHBG
3	rs7631792	0	160148756	C	T	0.00248323	SHBG
10	rs1112787	0	1646899	T	C	0.00248346	SHBG
12	rs35360756	0	55380157	C	T	0.00248784	SHBG
22	rs5757678	0	39843409	C	T	0.00248954	SHBG
12	rs78286323	0	131611908	T	C	0.00248961	SHBG
8	rs73361363	0	134568012	T	C	0.00248997	SHBG
8	rs28569868	0	144596722	A	G	0.00247325	SHBG
8	rs13263993	0	64663281	A	G	0.00247281	SHBG
3	rs1877587	0	131482204	G	T	0.0024722	SHBG
8	rs2929301	0	9048104	G	A	0.00247004	SHBG
6	rs17184290	0	29523797	T	C	0.00246188	SHBG
11	rs7123576	0	47625046	T	C	0.00246194	SHBG
1	rs114821548	0	218485878	C	T	0.00246238	SHBG
17	rs76188347	0	25829922	A	G	0.00246288	SHBG
3	rs62293481	0	170109434	G	C	0.00246343	SHBG
22	rs7285556	0	38659518	A	G	0.00246368	SHBG
12	rs10785421	0	43600069	C	A	0.00246381	SHBG
8	rs192089443	0	144944807	A	G	0.0024611	SHBG
5	rs115505079	0	153900594	A	G	0.00246564	SHBG
17	rs113424540	0	73747520	A	G	0.00246632	SHBG
1	rs12061341	0	2165918	C	G	0.00246735	SHBG
2	rs13405781	0	235625702	A	G	0.00246744	SHBG
10	rs12220144	0	70364884	T	G	0.00246767	SHBG
13	rs9586219	0	104247180	C	T	0.0024684	SHBG
17	rs4789596	0	71884131	T	C	0.00246895	SHBG
5	rs343106	0	72858918	C	T	0.00246903	SHBG
17	rs17581728	0	73830996	T	C	0.00246614	SHBG
13	rs4491359	0	27339783	T	G	0.00243747	SHBG
19	rs794442	0	7910854	A	G	0.00254907	SHBG
11	rs117497571	0	49159674	T	C	0.00255155	SHBG
16	rs16975879	0	26474103	C	T	0.00262891	SHBG
3	rs145677287	0	168834305	G	T	0.00263021	SHBG
7	rs55880973	0	56368649	C	T	0.00263041	SHBG
14	rs4905749	0	99160098	G	A	0.00263107	SHBG
8	rs17088625	0	22647850	C	T	0.00263121	SHBG
2	rs149113327	0	165584614	C	T	0.00263157	SHBG
11	rs2293579	0	47440758	A	G	0.00263187	SHBG
1	rs12406805	0	40190102	A	G	0.00263254	SHBG
5	rs7728460	0	156713616	G	A	0.00263315	SHBG
11	rs654723	0	128586155	C	A	0.00263366	SHBG
7	rs3801477	0	74096481	C	T	0.00263396	SHBG
17	rs76722346	0	17802426	T	C	0.00263503	SHBG
1	rs6662116	0	202638960	C	T	0.0026352	SHBG
22	rs2518810	0	18959581	T	C	0.00263599	SHBG
7	rs13306387	0	44185047	T	C	0.00263615	SHBG
11	rs117610842	0	95071729	T	C	0.00262761	SHBG
2	rs115439503	0	226622879	T	C	0.00262749	SHBG
18	rs8091750	0	5241170	T	C	0.00262682	SHBG
2	rs77797843	0	65066282	G	A	0.00262657	SHBG
5	rs16876317	0	5818500	T	C	0.00261231	SHBG
2	rs74372243	0	112421035	T	C	0.00261268	SHBG
12	rs73194896	0	113836715	T	C	0.00261358	SHBG
14	rs8005782	0	100936793	A	G	0.00261384	SHBG
14	rs8006357	0	23853629	C	T	0.00261477	SHBG
10	rs79222364	0	63484070	G	A	0.00261516	SHBG
5	rs115172522	0	36648950	T	C	0.00261578	SHBG
10	rs4498922	0	77413857	G	C	0.00263688	SHBG
2	rs13012078	0	1740636	G	T	0.00261687	SHBG
18	rs11081158	0	4890278	G	A	0.00261884	SHBG
4	rs1824331	0	128766074	T	C	0.00262144	SHBG
4	rs72673979	0	130624213	G	A	0.00262253	SHBG
22	rs75278256	0	41568185	A	G	0.00262301	SHBG
3	rs13073025	0	153735892	C	T	0.00262326	SHBG
19	rs2569747	0	51341063	G	A	0.00262456	SHBG
5	rs114851885	0	96886257	A	G	0.0026265	SHBG
9	rs7031274	0	3012276	A	G	0.00261872	SHBG
22	rs5757642	0	39764824	T	C	0.00261227	SHBG
7	rs62430333	0	229660	T	C	0.00263704	SHBG
11	rs7394744	0	951558	C	T	0.00263798	SHBG
2	rs34258369	0	214145157	C	T	0.0026502	SHBG
15	rs698486	0	84058592	G	T	0.00265284	SHBG
1	rs196432	0	24861704	A	G	0.00265323	SHBG
1	rs4281379	0	234210250	C	G	0.00265535	SHBG
17	rs56147925	0	68818728	T	C	0.00265838	SHBG
1	rs76054442	0	214260141	G	T	0.00265885	SHBG
11	rs117107362	0	124741488	C	A	0.00265907	SHBG
19	rs79304009	0	9372578	C	T	0.00265972	SHBG
12	rs113791087	0	70953369	G	T	0.00266005	SHBG
13	rs118130995	0	47679491	G	A	0.00266671	SHBG
5	rs116481165	0	90212008	T	C	0.00266674	SHBG
2	rs75010902	0	219520135	A	G	0.00266742	SHBG
8	rs76494271	0	66979266	G	A	0.00266782	SHBG
14	rs61993001	0	62061691	T	C	0.00266805	SHBG
14	rs2295125	0	23755607	A	G	0.00266809	SHBG
3	rs4334675	0	31933619	A	G	0.00265008	SHBG
14	rs12891473	0	35452257	T	C	0.00264952	SHBG
1	rs115206094	0	10219807	T	G	0.00264903	SHBG
7	rs2158836	0	107580839	A	G	0.00264895	SHBG
8	rs118060071	0	59557874	G	A	0.00263807	SHBG
4	rs115301099	0	86692532	C	T	0.00263809	SHBG
17	rs56096915	0	32269804	A	C	0.00263818	SHBG
11	rs276894	0	3769780	C	A	0.0026383	SHBG
1	rs1738023	0	19611241	T	C	0.00263832	SHBG
1	rs17509160	0	107855013	T	C	0.00263947	SHBG
9	rs10981210	0	114780290	C	T	0.00264042	SHBG
13	rs17658608	0	59158108	G	A	0.00263744	SHBG
21	rs118119137	0	25982758	T	C	0.0026407	SHBG
9	rs384317	0	102081250	A	G	0.00264116	SHBG
12	rs55770587	0	49586676	T	C	0.00264155	SHBG
4	rs77364082	0	145696121	G	C	0.00264157	SHBG
6	rs115128935	0	31571971	C	T	0.00264279	SHBG
1	rs2113795	0	184113311	A	G	0.00264365	SHBG
7	rs3808352	0	1132153	A	G	0.0026438	SHBG
17	rs4789127	0	73028752	G	A	0.00264771	SHBG
9	rs1658953	0	6644210	G	T	0.00264091	SHBG
19	rs79910982	0	13233813	G	A	0.0025503	SHBG
14	rs8004516	0	50729398	A	G	0.00261129	SHBG
3	rs2880501	0	136295540	T	C	0.00261113	SHBG
4	rs79816038	0	47551801	A	G	0.00256584	SHBG
7	rs2072209	0	107592198	G	A	0.00256695	SHBG
6	rs7768868	0	4804374	A	G	0.00256735	SHBG
20	rs6111080	0	1689231	T	C	0.00256888	SHBG
9	rs74879126	0	6171296	T	C	0.00256906	SHBG
22	rs71320004	0	22419102	T	C	0.00256937	SHBG
15	rs35909490	0	23752890	C	A	0.00257169	SHBG
21	rs1460089	0	22888198	G	T	0.00257187	SHBG
17	rs146229584	0	53455205	C	A	0.00257258	SHBG
13	rs72649337	0	105526657	A	G	0.00257295	SHBG
11	rs139444966	0	56468602	A	G	0.00257469	SHBG
8	rs72664352	0	94412107	C	A	0.00257518	SHBG
6	rs9320321	0	110296455	G	A	0.00257525	SHBG
5	rs686868	0	76115172	A	G	0.00257633	SHBG
2	rs28997579	0	28464198	T	C	0.00257806	SHBG
6	rs76764314	0	76949444	T	C	0.00256539	SHBG
5	rs9784676	0	95144618	A	C	0.00256503	SHBG
17	rs12721471	0	45822139	G	A	0.00256501	SHBG
21	rs1389073	0	17631636	T	G	0.00256418	SHBG
11	rs76438701	0	82723684	A	G	0.00255156	SHBG
10	rs11186669	0	93490163	C	T	0.00255264	SHBG
10	rs7097397	0	50025396	A	G	0.00255464	SHBG
11	rs10898154	0	69938030	T	G	0.00255649	SHBG
5	rs74785348	0	176156571	A	G	0.00255656	SHBG
8	rs11780623	0	23687336	T	C	0.00255667	SHBG
9	rs12552397	0	83424663	G	A	0.00255925	SHBG
12	Affx-52327205	0	48375974	C	CA	0.00257834	SHBG
11	rs1877444	0	1861225	A	C	0.00255932	SHBG
15	rs72752319	0	69159150	G	A	0.00255972	SHBG
1	rs114445392	0	154438143	T	C	0.00256127	SHBG
10	rs10994082	0	61703336	A	G	0.00256198	SHBG
6	rs56131013	0	28320677	A	G	0.00256277	SHBG
1	rs79362442	0	13832531	G	C	0.00256321	SHBG
12	rs17698552	0	3902465	T	C	0.00256347	SHBG
11	rs12293095	0	69949036	T	C	0.00256392	SHBG
10	rs76893336	0	103469399	G	A	0.00255943	SHBG
19	rs2287842	0	47588325	A	G	0.00261123	SHBG
1	rs12118914	0	159992178	T	C	0.0025788	SHBG
7	rs12532560	0	76343584	C	A	0.00258177	SHBG
10	rs140914754	0	84464377	A	G	0.0026022	SHBG
1	rs114673322	0	231845517	A	G	0.00260283	SHBG
22	rs4822064	0	42279506	C	G	0.00260368	SHBG
7	rs78721875	0	2739029	A	C	0.00260379	SHBG
6	rs72828094	0	8638630	G	A	0.00260392	SHBG
17	rs6504246	0	62662507	G	A	0.00260472	SHBG
22	rs1569667	0	44514242	G	A	0.00260573	SHBG
17	rs149224679	0	80037253	T	C	0.00260578	SHBG
14	rs17123212	0	51404267	C	T	0.00260581	SHBG
10	rs11004576	0	56544529	T	C	0.00260686	SHBG
14	rs217669	0	62360075	C	T	0.00260771	SHBG
12	rs76735453	0	24694789	T	C	0.00260839	SHBG
12	rs140472203	0	125591734	G	C	0.00260845	SHBG
1	rs6701860	0	154653632	A	G	0.00260907	SHBG
7	rs17719112	0	41673460	C	G	0.0026101	SHBG
9	rs10993068	0	96906751	T	C	0.00260202	SHBG
17	rs2469847	0	18867127	C	T	0.00260133	SHBG
12	rs79079940	0	14200602	T	G	0.00259953	SHBG
16	rs8051517	0	68428089	C	T	0.00259794	SHBG
20	rs6078865	0	12969023	A	C	0.00258344	SHBG
6	rs12213388	0	130032745	C	T	0.00258415	SHBG
1	rs3936009	0	1585642	G	T	0.00258513	SHBG
5	rs2398587	0	142620526	C	T	0.00258625	SHBG
19	rs4806901	0	3057220	C	T	0.00259056	SHBG
2	rs61742074	0	27669137	G	A	0.00259194	SHBG
7	rs1112145	0	113038155	A	G	0.00259232	SHBG
6	rs117526595	0	135071613	T	G	0.00258164	SHBG
4	rs62300800	0	68850229	A	G	0.0025927	SHBG
7	rs116916633	0	98786092	A	G	0.00259551	SHBG
1	rs111573261	0	66001886	G	A	0.00259557	SHBG
1	rs528149	0	197243571	A	C	0.00259573	SHBG
12	rs10492373	0	27959998	A	G	0.00259629	SHBG
12	rs1320936	0	62552757	C	A	0.00259672	SHBG
5	rs6859263	0	44066093	G	A	0.00259675	SHBG
3	rs4684248	0	15529115	G	T	0.00259696	SHBG
8	rs6998845	0	82645552	T	C	0.00259521	SHBG
7	rs62430335	0	232177	G	A	0.00243659	SHBG
2	rs116111570	0	24804233	A	G	0.00243637	SHBG
14	rs61993318	0	101347482	T	C	0.00243603	SHBG
20	rs7272717	0	43983823	T	C	0.0022761	SHBG
19	rs312926	0	3275315	T	C	0.00227614	SHBG
6	rs144826968	0	31105857	A	AG	0.0022778	SHBG
7	rs79655583	0	155797255	T	C	0.00227909	SHBG
21	rs914210	0	46647078	G	A	0.00227939	SHBG
4	rs302948	0	39738721	G	A	0.00228036	SHBG
19	rs62127697	0	1802482	A	G	0.00228142	SHBG
1	rs115624500	0	150231727	T	C	0.00228197	SHBG
10	rs4746992	0	72057163	C	T	0.00228217	SHBG
13	rs7982581	0	95351822	G	A	0.00228267	SHBG
10	rs7923008	0	105711383	G	A	0.00228291	SHBG
1	rs2819490	0	56164478	T	C	0.00228399	SHBG
7	rs1178979	0	72856430	C	T	0.00228456	SHBG
16	rs114614696	0	20550017	T	C	0.00228521	SHBG
3	rs62242101	0	15359812	C	A	0.00228554	SHBG
20	rs6109202	0	11931732	C	T	0.00227502	SHBG
14	rs12433121	0	42811317	C	T	0.00227431	SHBG
18	rs335929	0	24435587	C	A	0.00227427	SHBG
12	rs78341191	0	53688060	G	C	0.00227246	SHBG
11	rs1879888	0	14679247	G	A	0.00226188	SHBG
8	rs76547865	0	32054018	G	A	0.00226204	SHBG
10	rs2130789	0	122852429	C	T	0.00226391	SHBG
8	rs6470141	0	124129195	T	C	0.00226484	SHBG
8	rs1729180	0	13222622	A	G	0.00226487	SHBG
11	rs56134379	0	68920808	A	G	0.00226559	SHBG
2	rs72777019	0	9692850	T	C	0.00226649	SHBG
13	rs73164636	0	19960452	A	G	0.00228558	SHBG
17	rs117753669	0	29377019	A	G	0.00226825	SHBG
1	rs7520897	0	166940095	A	G	0.00226844	SHBG
15	rs12903827	0	100339589	A	G	0.00227051	SHBG
1	rs78682878	0	176643807	T	C	0.00227083	SHBG
13	rs7989197	0	95353053	A	G	0.00227104	SHBG
6	rs117925708	0	152082003	A	C	0.00227173	SHBG
10	rs76310871	0	62922883	A	C	0.00227196	SHBG
3	rs112050992	0	123039584	T	C	0.00227226	SHBG
22	rs732384	0	40541981	G	A	0.0022684	SHBG
5	rs299290	0	162902516	C	T	0.00226152	SHBG
14	rs8016591	0	95205277	A	G	0.00228609	SHBG
17	rs1463761	0	47118088	G	A	0.00228795	SHBG
8	rs62531506	0	146032842	A	G	0.00230803	SHBG
14	rs76580991	0	50844367	G	A	0.00230898	SHBG
22	Affx-52363379	0	29196498	TGCC	T	0.00230917	SHBG
16	rs6499882	0	57569447	G	A	0.00230932	SHBG
3	rs931244	0	156819345	T	C	0.00230936	SHBG
4	rs13129298	0	116191908	T	C	0.00231044	SHBG
13	rs9531803	0	86099968	G	A	0.00231072	SHBG
12	rs1826729	0	54949054	G	T	0.00231185	SHBG
15	rs10851553	0	54406615	G	A	0.00231215	SHBG
1	rs12401754	0	114667383	A	G	0.00231262	SHBG
3	rs2137585	0	148574188	A	G	0.00231502	SHBG
6	rs9391212	0	96749494	A	C	0.00231536	SHBG
10	rs4918255	0	108564718	C	T	0.00231587	SHBG
4	rs28423689	0	95376089	G	A	0.00231599	SHBG
10	rs11593792	0	33705496	T	C	0.00231704	SHBG
16	rs4371176	0	74786178	C	G	0.00230736	SHBG
7	rs2032588	0	87179443	A	G	0.00230727	SHBG
1	rs17406046	0	95220538	A	G	0.00230629	SHBG
2	rs10185574	0	165726733	G	A	0.00230623	SHBG
10	rs116887023	0	69920296	A	G	0.00228917	SHBG
20	rs726563	0	51074670	A	G	0.0022905	SHBG
1	rs10903110	0	25203390	T	C	0.00229066	SHBG
16	rs28464708	0	87740645	A	G	0.00229128	SHBG
10	rs11593084	0	62602369	T	C	0.00229376	SHBG
10	rs12778349	0	135093673	T	C	0.0022942	SHBG
18	rs10502353	0	7147079	G	T	0.00229682	SHBG
17	rs117857467	0	41836456	A	G	0.00228671	SHBG
14	rs112742205	0	74420030	C	T	0.00229988	SHBG
22	rs137876	0	50452207	A	G	0.00230048	SHBG
10	rs12571751	0	80942631	G	A	0.00230071	SHBG
12	rs7959658	0	6754191	G	A	0.00230144	SHBG
7	rs4729709	0	101095979	C	T	0.00230183	SHBG
7	rs7802936	0	7868178	A	G	0.00230251	SHBG
22	rs9611606	0	41931074	G	A	0.00230392	SHBG
4	rs75597382	0	157598675	A	G	0.00230498	SHBG
12	rs34323	0	12879057	G	A	0.00229989	SHBG
9	rs77538591	0	13277260	G	A	0.00231754	SHBG
7	rs196594	0	36327317	T	C	0.00226112	SHBG
15	rs7168479	0	31651025	C	T	0.00226072	SHBG
3	rs3772219	0	56771251	C	A	0.00222898	SHBG
15	rs12438092	0	98909838	A	G	0.0022297	SHBG
4	rs78908143	0	187808587	C	A	0.00222986	SHBG
9	rs868487	0	81162435	T	C	0.00222999	SHBG
6	rs7747741	0	18301503	G	A	0.00223022	SHBG
6	rs17466007	0	46150596	G	A	0.00223033	SHBG
3	rs2184207	0	175510677	G	T	0.00223098	SHBG
12	Affx-35796727	0	121197324	C	G	0.00223345	SHBG
11	rs75319988	0	106856388	C	T	0.00223397	SHBG
12	rs7974863	0	31784815	T	C	0.00223406	SHBG
22	rs112762893	0	32291866	A	G	0.00223444	SHBG
3	rs9842126	0	87704963	G	A	0.00223471	SHBG
12	rs10850231	0	114307042	T	C	0.00223575	SHBG
13	rs4886088	0	59128526	G	A	0.00223671	SHBG
11	rs142198552	0	119215029	C	T	0.00223688	SHBG
22	rs134620	0	29478760	T	C	0.00222868	SHBG
1	rs72770173	0	243136032	C	T	0.0022286	SHBG
6	rs12527048	0	50666968	T	C	0.0022282	SHBG
6	rs72853823	0	41936010	C	T	0.00222807	SHBG
1	rs333166	0	61712918	C	T	0.0022188	SHBG
3	rs62279150	0	187507339	A	G	0.00221994	SHBG
17	rs62070652	0	29221277	T	C	0.00222014	SHBG
1	rs17482578	0	115942206	C	T	0.00222016	SHBG
22	rs648936	0	20990519	G	A	0.00222138	SHBG
18	rs12458989	0	47540001	C	T	0.0022214	SHBG
6	rs7743296	0	28614610	A	T	0.00222147	SHBG
12	rs6488930	0	124822063	G	A	0.00223818	SHBG
10	rs11000945	0	76030739	A	G	0.00222255	SHBG
13	rs2812212	0	50910525	G	A	0.00222413	SHBG
5	rs74587548	0	95154174	T	C	0.00222416	SHBG
1	rs72700903	0	152453803	A	C	0.00222511	SHBG
21	rs8127139	0	35226367	G	A	0.00222553	SHBG
2	rs17563656	0	59262954	G	T	0.002226	SHBG
3	rs35833373	0	50334540	T	C	0.0022264	SHBG
16	rs1401884	0	86013551	C	G	0.00222685	SHBG
5	rs4701140	0	179034260	G	A	0.00222348	SHBG
8	rs6474354	0	38302965	T	C	0.00226089	SHBG
3	rs150629733	0	148458977	G	T	0.00223951	SHBG
19	rs72990436	0	7132571	A	G	0.00223998	SHBG
19	rs7251000	0	4714468	T	C	0.00225302	SHBG
8	rs17052432	0	24568563	C	T	0.00225371	SHBG
12	rs10841649	0	20954879	T	C	0.00225449	SHBG
2	rs10928201	0	144614595	G	A	0.0022553	SHBG
13	rs34194014	0	111732748	G	A	0.00225584	SHBG
3	rs114448982	0	137031437	T	G	0.00225588	SHBG
16	rs3194151	0	420140	A	G	0.00225678	SHBG
16	rs7202877	0	75247245	G	T	0.00225727	SHBG
12	rs1450973	0	16218747	T	G	0.0022574	SHBG
6	rs115340779	0	29140538	A	C	0.00225763	SHBG
6	rs9490512	0	98537993	A	G	0.00225787	SHBG
17	rs148993489	0	7483406	G	A	0.00225803	SHBG
14	rs150893437	0	102900938	T	C	0.00225876	SHBG
13	rs4519243	0	44972900	G	C	0.00225971	SHBG
2	rs3732158	0	20817421	G	A	0.00225987	SHBG
18	rs1426023	0	19788385	C	T	0.00225289	SHBG
16	rs2301771	0	20811681	C	T	0.00225195	SHBG
11	rs12365220	0	48555957	T	C	0.00225189	SHBG
14	rs112888826	0	81600241	G	A	0.00225175	SHBG
12	rs7133918	0	54100880	C	T	0.00224063	SHBG
6	rs113617295	0	30719481	A	C	0.00224068	SHBG
5	rs1691053	0	6677165	C	T	0.00224242	SHBG
5	rs7710751	0	61504389	G	A	0.00224243	SHBG
12	rs12810402	0	31005793	G	A	0.00224265	SHBG
17	rs35807245	0	42333071	T	C	0.00224342	SHBG
7	rs142391487	0	48314151	G	C	0.00224351	SHBG
2	rs1966530	0	160477408	G	A	0.00223997	SHBG
6	rs79213545	0	161566685	A	T	0.00224412	SHBG
19	rs77771822	0	35451124	T	C	0.00224638	SHBG
6	rs118111413	0	104975377	G	T	0.00224692	SHBG
12	rs7963653	0	12813647	A	C	0.00224715	SHBG
18	rs74432758	0	5987942	A	C	0.00224816	SHBG
13	rs1328642	0	36744463	G	A	0.0022499	SHBG
3	rs6583322	0	196303661	G	A	0.00225005	SHBG
12	rs4965006	0	132419533	T	C	0.00225103	SHBG
21	rs492338	0	43701977	A	G	0.00224548	SHBG
1	rs72716881	0	176674321	G	A	0.00231788	SHBG
10	rs72796582	0	21431604	T	C	0.00231879	SHBG
5	rs244719	0	176531283	T	C	0.00231897	SHBG
5	rs7726482	0	38801315	T	G	0.0023952	SHBG
6	rs3131886	0	29664452	C	T	0.0023953	SHBG
1	rs12725590	0	235023889	C	T	0.00239548	SHBG
6	rs5746151	0	160101320	T	C	0.00239681	SHBG
11	rs12288789	0	27087956	A	G	0.00239706	SHBG
3	rs41283996	0	13670508	A	G	0.00239724	SHBG
3	rs9875495	0	93912190	A	C	0.00239733	SHBG
9	rs111744699	0	100756891	C	CT	0.0023978	SHBG
16	rs13337252	0	78975103	G	A	0.00239864	SHBG
14	rs7145793	0	65048442	T	G	0.00239897	SHBG
12	rs10845883	0	14266144	T	G	0.00239897	SHBG
20	rs3764703	0	37643659	C	T	0.00239908	SHBG
12	rs118064568	0	120411054	T	C	0.0023995	SHBG
19	rs13181	0	45854919	G	T	0.00240449	SHBG
6	rs138954237	0	136599775	C	G	0.0024049	SHBG
12	rs118072179	0	14700841	T	C	0.0023951	SHBG
12	rs924108	0	29354273	A	G	0.00239448	SHBG
11	rs142234258	0	64525251	T	C	0.00239431	SHBG
2	rs4671416	0	62438681	A	G	0.00239281	SHBG
11	rs921678	0	9590024	G	A	0.00237664	SHBG
4	rs1517674	0	48778975	T	C	0.00237701	SHBG
4	rs62307280	0	60357614	T	C	0.00237883	SHBG
4	rs10019831	0	77222933	A	C	0.00237887	SHBG
5	rs4296809	0	44186668	A	C	0.00237914	SHBG
14	rs11627811	0	44380105	C	A	0.00238093	SHBG
1	rs11806028	0	81995870	G	A	0.00238094	SHBG
1	rs56280341	0	37140923	T	C	0.00240573	SHBG
17	rs144750756	0	7667491	G	A	0.00238227	SHBG
6	rs6914805	0	16281187	T	C	0.00238343	SHBG
3	rs9868315	0	160767812	G	A	0.00238662	SHBG
9	rs17608513	0	29474802	T	C	0.00238785	SHBG
17	rs11652903	0	42702227	G	T	0.00238822	SHBG
5	rs45074	0	126993249	G	C	0.00238833	SHBG
8	rs76340139	0	68824643	G	A	0.00239141	SHBG
12	rs73223568	0	124823882	T	C	0.00239178	SHBG
12	rs73475590	0	132116848	C	T	0.00238256	SHBG
7	rs62442616	0	38726719	T	C	0.00237658	SHBG
4	rs7657917	0	143468231	G	C	0.00240575	SHBG
13	rs10162272	0	19869324	G	A	0.00240845	SHBG
15	rs35721827	0	96272716	T	C	0.00242842	SHBG
6	rs145259784	0	108985057	A	G	0.00242898	SHBG
11	rs8192471	0	6293179	A	G	0.00243006	SHBG
6	rs2185108	0	46054285	T	C	0.0024303	SHBG
3	rs4681968	0	57328867	T	G	0.00243065	SHBG
17	rs183150632	0	7323821	G	A	0.00243073	SHBG
3	Affx-80271202	0	23934676	T	TA	0.00243176	SHBG
1	rs6684353	0	59638619	G	A	0.00243252	SHBG
20	rs2425470	0	40720953	G	T	0.00243361	SHBG
6	rs112064908	0	39011589	T	C	0.00243377	SHBG
10	rs4979824	0	80260416	T	C	0.0024341	SHBG
14	rs17799172	0	90604999	G	A	0.00243454	SHBG
7	rs35228488	0	99617852	C	G	0.00243563	SHBG
10	rs72805665	0	71045445	T	C	0.00243568	SHBG
7	rs6965205	0	14754837	A	G	0.00243568	SHBG
15	rs11632744	0	61914035	C	T	0.00242609	SHBG
15	rs4776250	0	65145829	G	T	0.00242584	SHBG
10	rs12356635	0	5026504	G	A	0.0024256	SHBG
11	rs184083336	0	47767773	C	T	0.00242514	SHBG
1	rs115945158	0	66586313	G	T	0.00241006	SHBG
5	rs80141772	0	78370764	A	G	0.0024103	SHBG
4	rs116808516	0	72850632	G	T	0.00241059	SHBG
15	rs7182098	0	96091767	G	A	0.00241089	SHBG
1	rs16842984	0	234483334	C	T	0.00241314	SHBG
2	rs16824299	0	134154923	C	T	0.00241495	SHBG
13	rs118066919	0	51606882	A	C	0.00241695	SHBG
1	rs6659510	0	240382027	A	G	0.00240703	SHBG
5	rs114659777	0	146011408	C	T	0.00241764	SHBG
4	rs114876930	0	89387564	C	T	0.00242002	SHBG
8	rs62512393	0	106198960	A	G	0.00242007	SHBG
15	rs4775606	0	63327605	T	C	0.00242013	SHBG
9	rs117085321	0	77246604	A	G	0.00242084	SHBG
18	rs9051	0	2616457	C	G	0.00242138	SHBG
6	rs80092318	0	97319241	A	G	0.00242185	SHBG
10	rs10904313	0	4702299	G	A	0.00242196	SHBG
9	rs1412385	0	25562454	G	T	0.00241896	SHBG
2	rs72787409	0	20479633	T	C	0.00237651	SHBG
14	rs8012476	0	74292029	G	A	0.00237608	SHBG
12	rs1291621	0	46340821	A	G	0.00237422	SHBG
16	rs9925422	0	75020986	A	G	0.00233484	SHBG
20	rs3092281	0	47480970	A	G	0.00233529	SHBG
9	rs10961542	0	14493251	C	T	0.00233679	SHBG
10	rs117816302	0	45002548	G	A	0.00233747	SHBG
8	rs116859354	0	107305151	T	G	0.0023383	SHBG
8	rs7012349	0	38586133	A	G	0.00233895	SHBG
11	rs72942971	0	70030645	C	T	0.00233919	SHBG
20	rs6084264	0	3070571	T	C	0.0023402	SHBG
11	rs875106	0	70005641	G	A	0.00234034	SHBG
2	rs2083212	0	171353842	A	C	0.00234051	SHBG
1	rs72660956	0	25800018	G	T	0.0023407	SHBG
10	rs3890159	0	93060218	T	C	0.00234165	SHBG
1	rs61778259	0	31448091	A	G	0.00234183	SHBG
13	rs117604736	0	89706808	T	C	0.00234194	SHBG
16	rs79818334	0	63885474	A	G	0.00234439	SHBG
2	rs115218362	0	201336400	G	T	0.00233273	SHBG
3	rs74607992	0	185770096	T	G	0.00233115	SHBG
3	rs74934567	0	61239698	G	A	0.00233075	SHBG
8	rs7818047	0	145509617	A	G	0.00232958	SHBG
4	rs79355397	0	129725834	C	T	0.00231953	SHBG
6	rs611831	0	36565308	C	G	0.0023197	SHBG
12	rs8192440	0	107395106	A	G	0.00232012	SHBG
3	rs116369596	0	12083184	A	G	0.0023204	SHBG
4	rs72686255	0	101025709	A	G	0.00232071	SHBG
15	rs11629846	0	96666466	G	A	0.00232193	SHBG
1	rs116759924	0	77946053	A	C	0.00232294	SHBG
19	rs2254049	0	4883932	C	T	0.00234447	SHBG
10	rs74153419	0	88626977	G	A	0.00232378	SHBG
13	rs35858065	0	95580196	A	G	0.0023239	SHBG
7	rs4722193	0	22892011	C	T	0.00232478	SHBG
17	rs117755721	0	11881356	A	G	0.00232553	SHBG
16	rs7184960	0	89961661	A	G	0.00232675	SHBG
5	rs72813467	0	162465994	T	C	0.00232703	SHBG
6	rs35503981	0	45578221	C	T	0.00232734	SHBG
20	rs2741366	0	51702000	G	A	0.00232855	SHBG
10	rs192477936	0	79231602	C	T	0.00232388	SHBG
8	rs6987838	0	22801949	G	A	0.00234601	SHBG
10	rs79750045	0	95473868	T	C	0.00234731	SHBG
4	rs114109509	0	186160237	T	C	0.00234749	SHBG
1	rs149799938	0	26517793	T	C	0.00236104	SHBG
3	rs35227210	0	131270196	C	T	0.00236129	SHBG
9	rs1544105	0	130562725	T	C	0.00236269	SHBG
7	rs6967330	0	105658451	A	G	0.00236309	SHBG
13	rs72635701	0	93958059	C	T	0.00236527	SHBG
6	rs362538	0	29510630	C	G	0.00236547	SHBG
3	rs76071092	0	141295037	G	A	0.002366	SHBG
18	rs9945994	0	13651497	C	A	0.00236044	SHBG
2	rs149400883	0	127453576	A	G	0.00236768	SHBG
4	rs11569731	0	70621074	G	A	0.00236884	SHBG
10	rs10822207	0	65518522	A	G	0.00237006	SHBG
12	rs117802803	0	22796804	T	C	0.00237106	SHBG
3	rs76925190	0	170066339	C	A	0.00237129	SHBG
17	rs75677077	0	76532862	G	C	0.00237176	SHBG
2	rs4072149	0	233508677	T	C	0.00237224	SHBG
10	rs12778899	0	77550326	T	C	0.00237267	SHBG
20	rs73133162	0	57645089	T	G	0.00236863	SHBG
16	rs144086944	0	27475887	T	C	0.00266875	SHBG
5	rs244473	0	142616167	C	T	0.00236044	SHBG
11	rs3974678	0	49363378	G	A	0.00235812	SHBG
7	rs2961052	0	141928726	C	G	0.00234753	SHBG
1	rs74673320	0	179639032	A	G	0.00234802	SHBG
7	rs697417	0	90693817	C	T	0.00234834	SHBG
10	rs2039546	0	130708165	T	C	0.00235067	SHBG
1	rs10908433	0	154725859	A	G	0.00235143	SHBG
2	rs115101350	0	46152805	A	G	0.00235144	SHBG
7	rs17517251	0	77597622	C	T	0.00235197	SHBG
4	rs17374508	0	140952449	T	C	0.00235949	SHBG
12	rs16909862	0	14560191	G	A	0.00235258	SHBG
3	rs34991370	0	27868812	G	T	0.00235386	SHBG
3	rs73072980	0	52434095	T	G	0.00235509	SHBG
1	rs12744596	0	2067708	A	G	0.00235512	SHBG
15	rs8027202	0	63742257	G	T	0.00235522	SHBG
17	rs72844903	0	59096752	A	G	0.0023562	SHBG
5	rs75218703	0	32422480	C	G	0.0023572	SHBG
8	rs76689236	0	138950299	A	G	0.00235773	SHBG
7	rs56016662	0	68569781	C	T	0.00235305	SHBG
22	rs151216373	0	19482035	G	C	0.00315878	SHBG
7	rs816234	0	56208847	A	G	0.00267094	SHBG
1	rs80254867	0	155148520	A	G	0.00267351	SHBG
16	rs56329348	0	30030092	A	G	0.00298935	SHBG
4	rs12506997	0	173481714	G	A	0.00299288	SHBG
6	rs7756117	0	26046565	G	A	0.00299429	SHBG
3	rs78410573	0	52641568	G	T	0.00299547	SHBG
6	rs13206940	0	161417460	T	C	0.00299856	SHBG
12	rs11108762	0	97401896	C	T	0.00299863	SHBG
17	rs3072826	0	66452641	G	GGAAA	0.00299885	SHBG
2	rs1198849	0	10908893	G	A	0.00299916	SHBG
6	rs11752362	0	30260982	T	C	0.00300152	SHBG
2	rs13016685	0	235723806	T	G	0.00300216	SHBG
5	rs72732087	0	39874465	C	T	0.00300276	SHBG
16	rs2302607	0	8729124	A	G	0.00300302	SHBG
9	rs4512434	0	6553054	C	T	0.00300384	SHBG
2	rs1881400	0	198088063	G	A	0.00300751	SHBG
7	rs77840844	0	86280099	A	G	0.00300796	SHBG
1	rs12036373	0	70202696	C	A	0.00298763	SHBG
1	rs4581298	0	101656160	T	C	0.00298507	SHBG
3	rs939885	0	195955762	A	G	0.00298437	SHBG
2	rs6712660	0	58807544	C	T	0.00298408	SHBG
3	rs62261779	0	40078421	C	A	0.00297497	SHBG
17	rs117675515	0	39984363	A	C	0.00297556	SHBG
20	rs76579512	0	51565453	C	T	0.00297562	SHBG
12	rs11066461	0	113402297	T	C	0.0029757	SHBG
15	rs34454076	0	96843645	G	A	0.00297865	SHBG
13	rs73171118	0	40899996	C	T	0.00297892	SHBG
3	rs77455788	0	126097254	A	G	0.00297954	SHBG
13	rs116454194	0	53735903	A	G	0.00300863	SHBG
21	rs16998686	0	41218070	T	C	0.00298061	SHBG
4	rs7685555	0	185331345	T	C	0.00298234	SHBG
19	rs77213760	0	57686731	G	A	0.00298242	SHBG
13	rs75857745	0	110781786	A	G	0.00298276	SHBG
7	rs34699890	0	100790412	A	G	0.00298291	SHBG
1	rs10429876	0	224339138	T	C	0.00298292	SHBG
5	rs26582	0	87950290	A	G	0.00298295	SHBG
4	rs72661440	0	77533211	T	C	0.00298317	SHBG
5	rs115612926	0	142906578	G	T	0.0029812	SHBG
14	rs12894800	0	101023279	T	C	0.00297481	SHBG
17	rs3027232	0	8022065	A	G	0.00300891	SHBG
3	rs13060085	0	171177575	A	C	0.00301085	SHBG
6	rs72898537	0	78464759	C	T	0.00302286	SHBG
5	rs13178778	0	92134949	A	G	0.00302287	SHBG
11	rs76740371	0	106992562	T	C	0.00302384	SHBG
18	rs78384219	0	45672896	T	C	0.00302406	SHBG
4	rs11438429	0	70517902	G	GT	0.00302481	SHBG
13	rs17269215	0	98844574	A	G	0.00302489	SHBG
15	rs79017017	0	27120892	T	C	0.00302597	SHBG
4	rs115312751	0	99613469	T	C	0.00302626	SHBG
3	rs6792935	0	52065202	T	G	0.00302718	SHBG
19	rs62109895	0	13116521	C	T	0.00302774	SHBG
9	rs2244337	0	84300694	C	A	0.00302825	SHBG
13	rs9517228	0	98900950	G	A	0.00302846	SHBG
17	rs78829766	0	67809912	A	G	0.00302877	SHBG
3	rs35987099	0	71682905	G	A	0.00302996	SHBG
22	rs140989929	0	46655966	T	C	0.00303026	SHBG
20	rs73070303	0	2095627	C	A	0.00302276	SHBG
8	rs7009399	0	81903007	G	A	0.00302265	SHBG
15	rs78531494	0	44862529	G	A	0.00302239	SHBG
8	rs111950501	0	132356961	A	G	0.00302229	SHBG
4	rs62294154	0	799121	A	C	0.00301254	SHBG
11	rs1367986	0	83262562	G	A	0.00301264	SHBG
3	rs57745048	0	37672879	A	G	0.00301266	SHBG
8	rs73232265	0	32050469	T	C	0.00301302	SHBG
17	rs4789301	0	74454212	A	C	0.00301345	SHBG
18	rs78551117	0	10843947	C	T	0.00301485	SHBG
10	rs72824928	0	64847375	G	A	0.00301486	SHBG
7	rs12537044	0	39357892	G	T	0.00301063	SHBG
15	rs1044032	0	45968435	C	T	0.00301493	SHBG
1	rs77322035	0	88907208	T	C	0.00301592	SHBG
15	rs890503	0	42150888	A	G	0.00301706	SHBG
2	rs4675624	0	207547679	T	G	0.00301827	SHBG
11	rs7946553	0	107585728	C	T	0.00301978	SHBG
4	rs76759805	0	101149621	G	A	0.00302103	SHBG
10	rs72794382	0	49629485	C	G	0.00302203	SHBG
12	rs2669172	0	122158662	G	C	0.0030222	SHBG
13	rs7984937	0	111090909	C	T	0.00301541	SHBG
16	rs61735550	0	72992221	A	G	0.00303087	SHBG
11	rs72945389	0	81200423	C	T	0.00297437	SHBG
11	rs547428	0	63119466	G	A	0.00297313	SHBG
2	rs2140773	0	233513175	C	A	0.00292574	SHBG
21	rs73199896	0	35208318	T	C	0.00292691	SHBG
11	rs7950641	0	2919672	C	T	0.002927	SHBG
12	rs7135789	0	29167489	T	C	0.00292708	SHBG
10	rs79273224	0	107995855	G	A	0.00292713	SHBG
19	rs75215590	0	42065449	G	C	0.00292912	SHBG
10	rs76564934	0	33968127	T	C	0.00293048	SHBG
9	rs72700030	0	24059605	T	C	0.00293072	SHBG
19	rs45596032	0	7172756	T	C	0.00293148	SHBG
21	rs111332667	0	34969609	A	C	0.00293372	SHBG
9	rs12380416	0	134704262	G	A	0.00293376	SHBG
2	rs114532807	0	39504278	C	T	0.00293473	SHBG
10	rs117689718	0	94916025	G	A	0.00293538	SHBG
4	rs62311825	0	83667657	G	T	0.00293595	SHBG
2	rs116156204	0	235051902	G	A	0.0029387	SHBG
20	rs6059020	0	31612340	T	G	0.00292478	SHBG
7	rs966584	0	81575366	G	A	0.00292338	SHBG
14	rs17109084	0	71619939	A	G	0.00292331	SHBG
9	rs76591273	0	4690399	C	T	0.00292231	SHBG
6	rs12206377	0	32909335	G	A	0.0029097	SHBG
19	rs3765070	0	16040292	A	G	0.00291072	SHBG
1	rs11260703	0	16538272	C	T	0.00291196	SHBG
8	rs13275541	0	10541179	G	A	0.00291202	SHBG
11	rs757110	0	17418477	C	A	0.00291226	SHBG
6	rs4716184	0	17780785	C	T	0.00291326	SHBG
6	rs1407267	0	153070451	T	G	0.00291345	SHBG
4	rs114930077	0	82740611	T	C	0.00294013	SHBG
5	rs249329	0	180304313	T	C	0.00291371	SHBG
9	rs2026920	0	90669897	A	G	0.0029174	SHBG
19	rs2074880	0	13372631	C	A	0.00291827	SHBG
18	rs116861520	0	72885195	A	G	0.00291924	SHBG
7	rs62489408	0	129632251	T	C	0.00291951	SHBG
9	rs925489	0	100546600	C	T	0.00292043	SHBG
18	rs617396	0	2742124	C	A	0.00292143	SHBG
2	rs78234064	0	44268975	A	G	0.00292213	SHBG
7	rs74784021	0	157279717	T	G	0.00291495	SHBG
16	rs12447040	0	3718703	A	G	0.00297316	SHBG
10	rs150800688	0	91198917	G	A	0.00294053	SHBG
1	rs1146268	0	95220414	C	T	0.00294176	SHBG
12	rs11608648	0	5642920	A	G	0.00295615	SHBG
16	rs62031814	0	3548192	T	C	0.00296062	SHBG
5	Affx-26691388	0	52880175	G	A	0.00296177	SHBG
14	rs877339	0	94488692	T	C	0.00296352	SHBG
8	rs77890460	0	9100066	T	C	0.00296402	SHBG
20	rs6078354	0	11801253	C	T	0.00296424	SHBG
11	rs836133	0	34552526	T	C	0.00296487	SHBG
13	rs74098213	0	82278475	T	C	0.00296514	SHBG
1	rs58228393	0	231324499	C	T	0.00296521	SHBG
1	rs148207245	0	39763365	T	G	0.00296528	SHBG
12	rs61753654	0	62979252	C	A	0.0029653	SHBG
19	rs73044024	0	35657334	G	A	0.00296648	SHBG
5	rs72792230	0	127273963	A	G	0.00297077	SHBG
3	rs79095079	0	177144576	C	T	0.0029721	SHBG
4	rs79037288	0	159061892	T	C	0.00297248	SHBG
8	rs17582901	0	137553251	C	T	0.00295533	SHBG
3	rs2037888	0	70826231	A	G	0.00295359	SHBG
11	rs113445239	0	125251071	A	G	0.00295317	SHBG
3	rs138657991	0	48682587	A	G	0.00295276	SHBG
14	rs117309195	0	103537239	C	T	0.00294348	SHBG
12	rs17805591	0	111923455	A	G	0.00294501	SHBG
3	rs2307033	0	27433163	C	T	0.00294504	SHBG
7	rs57552003	0	7223104	A	G	0.0029457	SHBG
8	rs1493042	0	18205516	A	C	0.00294601	SHBG
14	rs4900473	0	101248148	G	A	0.00294622	SHBG
1	rs55717234	0	150999863	A	G	0.0029468	SHBG
11	rs7939602	0	101273937	T	C	0.00294155	SHBG
6	rs1002985	0	32852448	T	C	0.00294687	SHBG
14	rs12881869	0	50923249	T	C	0.00294754	SHBG
6	rs9503642	0	3610381	T	C	0.00294761	SHBG
22	rs5752710	0	28620907	G	A	0.00294885	SHBG
19	rs7258015	0	10449358	C	T	0.0029508	SHBG
9	rs10869499	0	77705927	G	A	0.00295216	SHBG
1	rs2496253	0	152081921	C	G	0.00295238	SHBG
2	rs2348315	0	20338504	G	A	0.00295244	SHBG
8	rs74873128	0	58116967	T	G	0.00294735	SHBG
17	rs6501229	0	76534302	G	A	0.0029093	SHBG
21	rs78958927	0	19134195	G	A	0.00303094	SHBG
15	rs8032460	0	51684980	C	T	0.00303206	SHBG
17	rs2074519	0	33341834	T	C	0.00311115	SHBG
8	rs11786739	0	145042001	G	A	0.00311123	SHBG
19	rs8111428	0	46168101	G	A	0.00311211	SHBG
16	rs4243167	0	79398315	T	C	0.0031136	SHBG
22	rs2005883	0	18896464	T	C	0.00311689	SHBG
19	rs1609690	0	47318725	G	A	0.00311723	SHBG
2	rs4952085	0	31570689	G	A	0.00311833	SHBG
5	rs11740501	0	137883734	A	G	0.00311934	SHBG
4	rs332965	0	172896136	C	T	0.0031206	SHBG
18	rs35204307	0	59359588	T	G	0.00312151	SHBG
6	rs12212443	0	41520352	C	G	0.00312253	SHBG
4	rs793996	0	40112612	G	A	0.00312467	SHBG
15	rs12898360	0	61919026	T	G	0.00312668	SHBG
4	rs939207	0	69167671	T	C	0.0031268	SHBG
11	rs66670048	0	999764	C	T	0.00312697	SHBG
6	rs7772726	0	143209237	A	T	0.0031096	SHBG
2	rs72787555	0	32922317	G	A	0.00310875	SHBG
16	rs62052080	0	74500487	A	G	0.00310846	SHBG
6	rs112084743	0	105349842	A	C	0.00310401	SHBG
1	rs7526798	0	84729935	G	A	0.00308861	SHBG
3	rs154237	0	10356146	A	C	0.00309003	SHBG
6	rs62408363	0	37085159	A	G	0.00309433	SHBG
12	rs76432473	0	33246713	C	T	0.00309485	SHBG
1	rs60316156	0	22724013	A	G	0.0030952	SHBG
2	rs12471328	0	1706036	C	G	0.0030967	SHBG
3	rs74372727	0	12841717	G	C	0.00309697	SHBG
6	rs229919	0	134229319	A	G	0.00312747	SHBG
8	rs74911193	0	143741612	G	C	0.0030978	SHBG
10	rs72810737	0	22338406	T	C	0.00309978	SHBG
4	rs73205493	0	2460571	T	C	0.00310143	SHBG
4	rs56096038	0	170781385	T	C	0.00310183	SHBG
5	rs56872875	0	20209198	G	A	0.00310254	SHBG
3	rs262985	0	183435754	T	C	0.00310275	SHBG
5	rs58269680	0	114736510	G	T	0.00310338	SHBG
17	rs72833996	0	16439017	C	T	0.00310342	SHBG
1	rs72665995	0	54917533	A	G	0.00309795	SHBG
12	rs73270414	0	40085906	T	A	0.00308779	SHBG
8	rs10097662	0	133363129	G	A	0.0031297	SHBG
1	rs115036042	0	105436710	G	T	0.00313036	SHBG
4	rs4693301	0	93612434	G	A	0.00314932	SHBG
7	rs6946136	0	135423424	G	A	0.00314949	SHBG
6	rs56056026	0	41980937	C	G	0.00314994	SHBG
1	rs1771534	0	245745586	T	C	0.0031509	SHBG
14	rs34263984	0	74728696	T	C	0.00315093	SHBG
10	rs7075055	0	48505778	T	C	0.00315206	SHBG
7	rs56403574	0	50715165	T	C	0.0031529	SHBG
2	rs13432082	0	230901647	G	A	0.00315503	SHBG
3	rs34947167	0	82268450	G	A	0.00315614	SHBG
13	rs2774201	0	107575511	C	T	0.00315631	SHBG
12	rs12366324	0	101068094	T	G	0.0031569	SHBG
2	rs10199628	0	100735856	C	T	0.00315714	SHBG
18	rs72928402	0	54805707	T	C	0.00315722	SHBG
1	rs4653497	0	227543027	C	T	0.00315735	SHBG
6	rs9397581	0	153383590	A	G	0.00315812	SHBG
5	rs79788597	0	54681788	A	G	0.00314889	SHBG
17	rs8068844	0	40571284	C	T	0.00314846	SHBG
12	rs7315438	0	115891403	C	T	0.00314783	SHBG
18	rs55796886	0	12937444	C	G	0.00314732	SHBG
2	rs55744465	0	48632455	T	G	0.0031305	SHBG
7	rs17155682	0	81582845	A	G	0.00313218	SHBG
8	rs17075012	0	5718148	T	C	0.00313381	SHBG
5	rs62378115	0	148661797	T	C	0.00313435	SHBG
18	rs12964979	0	9399948	G	C	0.00313609	SHBG
9	rs10819591	0	132812361	T	C	0.00313659	SHBG
8	rs34749433	0	42317097	C	T	0.00314	SHBG
17	rs149875713	0	7163743	A	G	0.00313005	SHBG
15	rs2616	0	42045660	G	A	0.00314161	SHBG
3	rs2724692	0	137851198	T	C	0.0031417	SHBG
2	rs7560970	0	171529313	A	G	0.00314233	SHBG
2	rs11123232	0	114874553	C	T	0.00314328	SHBG
2	rs17540400	0	61416753	A	G	0.00314351	SHBG
4	rs76069010	0	115703970	G	A	0.00314426	SHBG
8	rs77220457	0	34995481	T	C	0.00314471	SHBG
1	rs4949223	0	32221913	A	G	0.00314643	SHBG
12	rs74371972	0	67680831	G	A	0.00314164	SHBG
15	rs12439449	0	80799023	C	G	0.00303115	SHBG
6	rs17546053	0	19636344	C	T	0.00308766	SHBG
16	rs72804914	0	78184745	T	C	0.00308676	SHBG
6	rs115469976	0	32986508	C	T	0.00304859	SHBG
6	rs41272110	0	161006172	G	T	0.00304913	SHBG
20	rs116953767	0	58016332	C	T	0.00305076	SHBG
6	rs114381682	0	65267161	A	G	0.00305122	SHBG
18	rs1064204	0	42532693	A	C	0.00305219	SHBG
6	rs17449356	0	104749706	G	A	0.00305225	SHBG
7	rs1133043	0	1133305	C	G	0.00305534	SHBG
17	Affx-13956725	0	46072228	T	C	0.00305653	SHBG
15	rs17671508	0	27284081	G	A	0.00305747	SHBG
2	rs11126734	0	27035978	A	C	0.00305833	SHBG
18	rs1790692	0	28644751	A	G	0.00305867	SHBG
1	rs114893558	0	38168800	A	G	0.00306014	SHBG
17	rs77479161	0	10537165	C	T	0.00306056	SHBG
13	rs7984541	0	53510729	T	C	0.00306093	SHBG
4	rs11548618	0	76943947	A	G	0.00306128	SHBG
21	rs117769369	0	24331798	C	A	0.00304704	SHBG
6	rs7356880	0	32401327	T	C	0.00304691	SHBG
12	rs76010850	0	132560114	A	G	0.00304621	SHBG
11	rs149988673	0	47834482	A	G	0.003046	SHBG
10	rs66462935	0	122499165	G	A	0.00303273	SHBG
15	rs16958652	0	33064354	C	T	0.0030338	SHBG
10	rs10823735	0	53620668	A	G	0.00303544	SHBG
6	rs36082484	0	26234605	G	GCTT	0.00303547	SHBG
5	rs79129261	0	176603244	G	C	0.0030361	SHBG
7	rs2877302	0	56315178	A	G	0.00303649	SHBG
18	rs539211	0	20039728	T	C	0.00303774	SHBG
4	rs116494578	0	100442961	G	A	0.00306178	SHBG
6	rs2224653	0	11122023	G	A	0.0030389	SHBG
3	rs79108830	0	105775729	G	A	0.00303947	SHBG
8	rs12542898	0	9186835	A	G	0.0030395	SHBG
8	rs17152841	0	10942929	C	T	0.00304179	SHBG
15	rs72716623	0	37840651	C	T	0.00304204	SHBG
14	rs1243163	0	94844706	A	G	0.00304332	SHBG
5	rs11951463	0	95383587	G	A	0.00304349	SHBG
6	rs75268181	0	107031766	T	C	0.00304354	SHBG
17	rs615942	0	40714804	C	A	0.00303939	SHBG
16	rs3784819	0	1569202	T	C	0.00308682	SHBG
11	rs201128758	0	94862019	G	T	0.00306451	SHBG
11	rs112450479	0	57268252	T	C	0.00306571	SHBG
3	rs73175547	0	185327012	T	C	0.00307844	SHBG
4	rs78803320	0	28241600	A	C	0.0030786	SHBG
10	rs61758438	0	129201373	A	G	0.00307882	SHBG
8	rs80084935	0	70285182	G	C	0.00307896	SHBG
13	rs2762051	0	50835715	T	C	0.00307962	SHBG
18	rs8095586	0	11051119	G	C	0.00308006	SHBG
4	rs7657537	0	32770517	T	G	0.00308243	SHBG
10	rs1864410	0	43575625	T	G	0.00308338	SHBG
17	rs3785915	0	48613837	A	G	0.0030835	SHBG
11	rs2301698	0	2437425	G	T	0.00308364	SHBG
10	rs72806675	0	69206936	A	G	0.00308461	SHBG
17	rs113746176	0	67345123	T	C	0.00308468	SHBG
22	rs13053913	0	38034968	A	G	0.00308575	SHBG
6	rs11754735	0	117994608	A	G	0.00308621	SHBG
13	rs80338945	0	20763452	G	A	0.00308673	SHBG
12	rs73049754	0	9048538	G	A	0.00307839	SHBG
10	rs117030420	0	134934549	T	C	0.00307704	SHBG
4	rs17027853	0	99528088	A	G	0.00307693	SHBG
21	rs7277882	0	36874438	A	G	0.0030752	SHBG
4	rs78952727	0	89876109	G	A	0.00306594	SHBG
7	rs55786306	0	2724499	G	A	0.00306637	SHBG
22	rs2070453	0	24096400	G	T	0.00306674	SHBG
3	rs3731099	0	14209238	T	C	0.00306748	SHBG
6	rs4097413	0	13178610	G	A	0.00306759	SHBG
17	rs6504108	0	46292923	C	T	0.00306773	SHBG
20	rs6124298	0	39617398	A	G	0.00306816	SHBG
15	rs35749647	0	94482657	G	A	0.0030646	SHBG
19	rs73056079	0	50022939	C	T	0.00306827	SHBG
2	rs188781935	0	167262274	T	C	0.00307007	SHBG
5	rs148468898	0	118502365	T	G	0.00307041	SHBG
13	rs555647	0	98632349	A	G	0.00307045	SHBG
2	rs6737349	0	227215854	G	A	0.00307098	SHBG
2	rs12623676	0	30053342	C	T	0.00307367	SHBG
3	rs75985329	0	46986832	T	C	0.00307445	SHBG
15	rs116915970	0	70701348	A	G	0.00307464	SHBG
10	rs79856860	0	90542058	T	C	0.0030688	SHBG
4	rs4698149	0	16447313	G	A	0.00290804	SHBG
8	rs117522150	0	1766762	T	C	0.0029062	SHBG
1	rs72644674	0	2512456	T	C	0.00290473	SHBG
14	rs11568438	0	23282336	A	G	0.00274646	SHBG
22	rs35069730	0	39027286	C	CAG	0.0027472	SHBG
15	rs1125683	0	60917321	G	A	0.00274725	SHBG
12	rs949730	0	79410286	C	T	0.00274849	SHBG
1	rs2808477	0	200300299	G	A	0.00274859	SHBG
2	rs10182782	0	37047930	A	G	0.00274887	SHBG
8	Affx-31676710	0	137629694	G	A	0.00274936	SHBG
11	rs12271243	0	16648526	A	G	0.00274999	SHBG
12	rs201661146	0	109863835	T	C	0.00275242	SHBG
3	rs76078633	0	5255494	T	C	0.00275372	SHBG
12	rs61939899	0	57070251	C	T	0.00275377	SHBG
1	rs2640909	0	7890117	C	T	0.00275403	SHBG
1	rs12144223	0	176623062	A	G	0.00275429	SHBG
15	rs150569383	0	90764249	C	G	0.00275455	SHBG
7	rs114216570	0	2103324	T	C	0.00275708	SHBG
6	rs72878527	0	75908634	A	G	0.00274507	SHBG
2	rs986294	0	211671984	A	G	0.00274458	SHBG
17	rs79020652	0	17567943	T	C	0.00274428	SHBG
19	Affx-89025313	0	4326858	T	C	0.00274106	SHBG
3	rs13069326	0	136152562	G	A	0.00273051	SHBG
2	rs201153410	0	234237188	T	C	0.00273111	SHBG
8	rs11775299	0	22774874	G	C	0.00273259	SHBG
6	rs17587	0	32825090	A	G	0.00273354	SHBG
12	rs78415808	0	69799895	G	A	0.00273409	SHBG
19	rs73001907	0	15726560	T	G	0.00273433	SHBG
11	rs2198797	0	93259778	A	G	0.00273511	SHBG
10	rs41282902	0	129217957	A	G	0.00275769	SHBG
1	rs114826452	0	100714532	A	G	0.00273517	SHBG
2	rs13023729	0	148601709	A	G	0.00273637	SHBG
17	rs2215049	0	69182791	T	C	0.00273655	SHBG
3	rs73837032	0	70544034	A	G	0.00273928	SHBG
15	rs79400013	0	52533066	A	G	0.00274007	SHBG
20	rs78914239	0	40275250	T	A	0.00274018	SHBG
19	rs1058511	0	55859439	A	C	0.0027405	SHBG
10	rs118012166	0	64407831	C	T	0.00274053	SHBG
3	rs17727500	0	72515547	G	A	0.00273596	SHBG
20	rs117415267	0	48471335	A	G	0.00273039	SHBG
9	rs141892776	0	32784410	A	G	0.00276019	SHBG
10	rs76995909	0	4328239	C	T	0.00276094	SHBG
2	rs35932591	0	121310704	T	C	0.0027735	SHBG
20	rs60838743	0	46032690	C	T	0.00277532	SHBG
20	rs117279022	0	49152672	T	C	0.00277643	SHBG
4	rs4593184	0	32659693	T	C	0.00277655	SHBG
22	rs3884934	0	29544839	T	C	0.00277722	SHBG
12	rs11558984	0	53453433	A	G	0.00277746	SHBG
12	rs34672079	0	114420057	A	G	0.00277843	SHBG
19	rs35217571	0	36940675	C	T	0.00277888	SHBG
6	rs41267086	0	31847636	A	G	0.00277895	SHBG
11	rs4910109	0	10259378	A	G	0.0027791	SHBG
11	rs724921	0	84379671	A	G	0.00277923	SHBG
10	rs10822079	0	64644167	C	T	0.00277952	SHBG
7	rs4726629	0	143199048	G	A	0.00277976	SHBG
3	rs9884060	0	133128752	T	C	0.0027798	SHBG
1	rs3011926	0	7737799	A	G	0.00278182	SHBG
10	rs117898386	0	97409895	C	T	0.00277295	SHBG
7	rs76933732	0	46290592	G	T	0.00277263	SHBG
6	rs17615558	0	12355174	G	T	0.0027722	SHBG
18	rs4798261	0	4909341	A	G	0.00277175	SHBG
12	rs2686552	0	121075426	T	C	0.00276125	SHBG
10	rs17156787	0	45193851	A	C	0.0027619	SHBG
19	rs56230484	0	3377427	G	T	0.00276337	SHBG
18	rs79387138	0	9321302	C	T	0.00276341	SHBG
17	rs116958978	0	17474862	A	G	0.00276443	SHBG
21	rs71329094	0	36422797	G	A	0.00276517	SHBG
1	rs548745	0	58650298	C	A	0.00276553	SHBG
2	rs35751771	0	83805477	A	G	0.00276055	SHBG
14	rs72664375	0	30933561	A	T	0.00276647	SHBG
5	rs115797982	0	108715095	G	T	0.00276698	SHBG
3	rs115016807	0	197060866	A	G	0.00276713	SHBG
17	rs12450725	0	77103261	T	C	0.00276848	SHBG
16	rs757164	0	2963528	T	C	0.00276955	SHBG
8	rs4618656	0	10969235	A	T	0.00276976	SHBG
3	rs77593627	0	101274356	C	T	0.00277091	SHBG
11	rs78743384	0	109169884	C	T	0.00277133	SHBG
3	rs79953286	0	132226100	G	A	0.00276693	SHBG
12	rs1075835	0	6905417	T	C	0.00278248	SHBG
13	rs61952378	0	20609200	C	G	0.00273015	SHBG
7	rs77074293	0	134081618	C	T	0.00272755	SHBG
13	rs716069	0	112772474	C	T	0.00268196	SHBG
4	rs2412448	0	54620401	A	C	0.002682	SHBG
1	rs17687320	0	195988607	T	C	0.00268216	SHBG
10	rs80283431	0	116384509	G	A	0.00268234	SHBG
16	rs11075084	0	9076936	A	G	0.00268263	SHBG
15	rs55740761	0	52761941	C	G	0.00268269	SHBG
6	rs117480635	0	152712440	T	G	0.0026842	SHBG
8	rs13252647	0	42095608	T	C	0.00268449	SHBG
2	rs3910511	0	164846937	G	T	0.0026862	SHBG
6	rs460568	0	33232025	T	C	0.00268782	SHBG
1	rs56155432	0	203533525	C	A	0.00268797	SHBG
1	rs10462021	0	7897133	G	A	0.00268864	SHBG
10	rs7086902	0	3158848	C	T	0.00269328	SHBG
15	rs80061789	0	66932860	T	G	0.00269475	SHBG
7	rs139557990	0	123599755	T	C	0.00269481	SHBG
6	rs55822421	0	30889403	A	C	0.00268155	SHBG
2	rs2873631	0	237801497	T	C	0.002681	SHBG
14	rs41294728	0	24717897	C	T	0.00268	SHBG
7	rs117803223	0	22157153	T	C	0.00267939	SHBG
19	rs73066251	0	59050356	T	G	0.00267358	SHBG
12	rs75859877	0	103301176	C	A	0.00267382	SHBG
17	rs3887424	0	40026218	C	T	0.00267424	SHBG
22	rs5761671	0	27068592	G	A	0.00267431	SHBG
2	rs115336426	0	31746388	A	G	0.00267447	SHBG
17	rs894606	0	27909352	T	C	0.00267501	SHBG
12	rs12308909	0	48393098	A	G	0.00267507	SHBG
12	rs7975384	0	99467812	C	T	0.00269595	SHBG
1	rs12135822	0	20556029	G	A	0.00267536	SHBG
1	rs56249115	0	114813285	T	C	0.00267666	SHBG
10	rs117564267	0	70227308	A	T	0.00267672	SHBG
3	rs115556828	0	148595685	A	G	0.00267703	SHBG
3	rs7627847	0	20107401	T	C	0.00267758	SHBG
9	rs1484375	0	109067561	A	G	0.00267846	SHBG
13	rs7984963	0	53812390	G	A	0.00267884	SHBG
3	rs80217089	0	159999444	C	T	0.00267908	SHBG
20	rs16997581	0	51751120	G	A	0.00267628	SHBG
4	rs4149525	0	70726399	C	T	0.00272759	SHBG
2	rs72853483	0	142998379	G	A	0.00269681	SHBG
1	rs12145290	0	208037821	T	C	0.00269748	SHBG
7	rs17406405	0	78658711	A	G	0.00271411	SHBG
5	rs796893	0	127497973	G	A	0.0027142	SHBG
7	rs7779882	0	4239039	A	G	0.00271676	SHBG
6	rs9322582	0	156795580	A	G	0.00271785	SHBG
9	rs4877866	0	87187272	T	C	0.00271823	SHBG
4	rs12501673	0	163830516	A	G	0.00271968	SHBG
9	rs11790910	0	13221628	C	A	0.00272034	SHBG
15	rs9806762	0	88661739	G	A	0.00272069	SHBG
14	rs1243554	0	95351832	T	C	0.00272115	SHBG
10	rs3750838	0	123772695	G	A	0.00272119	SHBG
1	rs12743623	0	115041380	A	G	0.00272146	SHBG
9	rs928460	0	7824232	T	C	0.00272197	SHBG
6	rs7776072	0	73323590	T	C	0.00272314	SHBG
2	rs17447598	0	201314274	G	A	0.00272433	SHBG
14	rs8019557	0	53791311	T	C	0.00272694	SHBG
1	rs818202	0	20916791	A	G	0.00271252	SHBG
4	rs34739951	0	186379955	T	G	0.0027113	SHBG
9	rs66478129	0	135276784	C	T	0.00271091	SHBG
4	rs41268381	0	16587885	C	T	0.00270958	SHBG
12	rs116980448	0	21180864	G	A	0.00269757	SHBG
21	rs2836935	0	40566372	G	T	0.0026979	SHBG
3	rs55987743	0	124320443	G	A	0.00270024	SHBG
5	rs11743996	0	53498407	A	G	0.00270176	SHBG
16	rs77165148	0	23885528	T	C	0.00270298	SHBG
16	rs56311083	0	30557392	A	C	0.00270302	SHBG
12	rs10842249	0	24118956	C	T	0.00270394	SHBG
4	rs57208408	0	3577048	A	G	0.00269685	SHBG
9	rs59809392	0	137191294	C	G	0.00270434	SHBG
19	rs2074447	0	1095581	G	A	0.00270641	SHBG
6	rs12200468	0	73351870	G	A	0.00270673	SHBG
2	rs76555996	0	23019848	A	C	0.00270676	SHBG
17	rs12450901	0	60485723	A	G	0.00270799	SHBG
6	rs2844680	0	30946496	T	G	0.00270856	SHBG
16	rs17138790	0	5928608	C	A	0.0027088	SHBG
4	rs114608665	0	43237359	G	A	0.00270924	SHBG
10	rs10905191	0	7622904	T	C	0.00270529	SHBG
2	rs74439530	0	113360594	T	G	0.00278266	SHBG
6	rs140506252	0	155129280	T	A	0.00278274	SHBG
22	rs73160566	0	27959841	T	C	0.00278291	SHBG
5	rs1473560	0	157137196	A	G	0.00286825	SHBG
2	rs4142017	0	31212899	T	C	0.00286861	SHBG
13	rs61957647	0	58476285	T	C	0.00286862	SHBG
13	rs76704523	0	54579296	T	C	0.00286879	SHBG
7	rs73673195	0	5625749	C	T	0.00286892	SHBG
15	rs4238534	0	82564555	T	C	0.00286897	SHBG
12	rs7976747	0	77313694	T	C	0.00286913	SHBG
4	rs72622734	0	31498398	C	T	0.00287094	SHBG
6	rs17644486	0	18673651	T	C	0.00287144	SHBG
7	rs13235047	0	128878891	T	G	0.00287181	SHBG
9	rs75581923	0	2505433	T	C	0.00287185	SHBG
9	rs112661203	0	133285969	A	G	0.00287311	SHBG
1	rs1474747	0	159148513	C	T	0.00287429	SHBG
8	rs79577461	0	42294592	T	C	0.00287592	SHBG
18	rs17070750	0	60826467	G	A	0.00287664	SHBG
6	rs12195753	0	79815365	T	C	0.00286782	SHBG
17	rs17731806	0	6684003	G	C	0.00286549	SHBG
9	rs78121713	0	33903966	G	A	0.00286513	SHBG
12	rs7303323	0	47145151	C	T	0.00286479	SHBG
21	rs9979578	0	22884292	G	T	0.00284613	SHBG
4	rs77091006	0	64212387	T	C	0.00284638	SHBG
1	rs2642449	0	220985677	C	T	0.00284868	SHBG
4	rs56089918	0	16816760	C	T	0.0028501	SHBG
10	rs1547083	0	69535968	G	A	0.00285212	SHBG
4	rs79071674	0	124918332	C	T	0.00285257	SHBG
2	rs62129004	0	10927020	T	G	0.00285409	SHBG
17	rs76630696	0	62064678	T	C	0.00287731	SHBG
2	rs75145077	0	208866349	C	T	0.00285598	SHBG
5	rs4256371	0	38761236	A	G	0.00285799	SHBG
4	rs2366716	0	73860920	A	G	0.00285983	SHBG
18	rs4798055	0	3017152	G	A	0.00286006	SHBG
1	rs72761380	0	227565314	T	C	0.00286095	SHBG
16	rs76188322	0	84200680	A	G	0.00286136	SHBG
1	rs10902678	0	28268573	C	T	0.00286211	SHBG
4	rs1157106	0	55361392	G	A	0.00286458	SHBG
11	rs35240020	0	13340613	G	A	0.00285747	SHBG
16	rs74003567	0	4953055	T	G	0.00284444	SHBG
11	rs11231161	0	62378221	G	A	0.00287783	SHBG
19	rs7249084	0	4489783	C	T	0.00288066	SHBG
17	rs12449946	0	13882208	C	T	0.00289094	SHBG
2	rs115622745	0	103335646	G	A	0.00289104	SHBG
10	rs7894473	0	71511081	A	G	0.00289186	SHBG
5	rs4285204	0	92528272	T	C	0.00289241	SHBG
22	rs139836	0	50152229	C	T	0.00289354	SHBG
14	rs17122800	0	51196657	C	T	0.00289581	SHBG
15	rs1122854	0	71581554	T	C	0.00289616	SHBG
9	rs10974022	0	38751294	T	C	0.00289684	SHBG
19	rs11084790	0	28496053	G	A	0.00289793	SHBG
15	rs117341216	0	74174064	A	G	0.00289857	SHBG
7	rs17853284	0	75610876	T	C	0.00289858	SHBG
19	rs2072597	0	12996740	G	A	0.00289868	SHBG
19	rs62122088	0	35434448	G	A	0.0028992	SHBG
20	rs6036837	0	24530812	A	G	0.00289976	SHBG
2	rs7586970	0	188343497	C	T	0.00290333	SHBG
12	rs2127955	0	37969194	C	T	0.00289029	SHBG
17	rs4398150	0	73888273	T	C	0.00288987	SHBG
12	rs74062407	0	11083647	A	C	0.00288847	SHBG
12	rs74817909	0	93233975	G	A	0.0028878	SHBG
6	rs6908260	0	25305680	A	T	0.00288212	SHBG
6	rs59280770	0	85659628	G	T	0.00288263	SHBG
17	rs232116	0	63681770	A	G	0.00288277	SHBG
13	rs9579184	0	29088977	A	G	0.00288289	SHBG
4	rs34403062	0	137256952	T	G	0.00288367	SHBG
11	rs7939918	0	34776532	C	T	0.00288396	SHBG
7	rs442483	0	101858184	C	G	0.00288449	SHBG
16	rs153045	0	69397393	C	T	0.00287972	SHBG
12	rs12299255	0	47101570	G	A	0.00288462	SHBG
11	rs4672	0	64009879	A	G	0.00288478	SHBG
5	rs114942046	0	107726678	T	A	0.00288506	SHBG
11	rs12419881	0	131870763	A	G	0.00288539	SHBG
3	rs76864445	0	130135644	A	C	0.0028854	SHBG
4	rs117844090	0	53100839	T	G	0.00288554	SHBG
4	rs116262719	0	3505096	A	G	0.00288654	SHBG
7	rs1880369	0	69646229	A	G	0.002887	SHBG
5	rs6873511	0	117340290	A	G	0.00288476	SHBG
5	rs26689	0	58542675	G	A	0.00284421	SHBG
11	rs79964605	0	27098919	C	T	0.00284417	SHBG
4	rs79030010	0	100502747	C	T	0.00284372	SHBG
14	rs7148584	0	64276192	G	T	0.00279806	SHBG
6	rs62392059	0	6965427	T	C	0.00279919	SHBG
10	rs17531080	0	13448279	T	C	0.00279986	SHBG
2	rs17033416	0	107479136	T	C	0.00280023	SHBG
2	rs72798713	0	32495827	C	A	0.00280058	SHBG
4	rs10028258	0	184465968	G	A	0.00280158	SHBG
15	rs12911654	0	50999299	T	C	0.00280231	SHBG
5	rs17630900	0	3381167	A	G	0.00280233	SHBG
9	rs41275916	0	131484410	G	A	0.00280285	SHBG
6	rs12216028	0	3574876	A	G	0.00280469	SHBG
1	rs1416787	0	244291248	G	A	0.00280534	SHBG
18	rs61758854	0	61002652	A	G	0.00280649	SHBG
5	rs11241756	0	123961257	T	G	0.00280679	SHBG
8	rs800587	0	116813278	T	G	0.00280927	SHBG
11	rs587230	0	69299771	A	G	0.00280945	SHBG
1	rs626785	0	149881900	G	A	0.00279714	SHBG
12	rs117009494	0	108623807	A	G	0.00279693	SHBG
10	rs72818290	0	81144404	A	T	0.00279536	SHBG
12	rs17395011	0	26641513	T	C	0.00279458	SHBG
11	rs1580004	0	10370420	A	C	0.00278335	SHBG
4	rs115777572	0	77202310	C	G	0.00278361	SHBG
5	rs298379	0	73795111	C	T	0.00278425	SHBG
13	rs12868745	0	43508034	A	G	0.00278489	SHBG
5	rs9292716	0	38708578	G	T	0.00278682	SHBG
13	rs117556572	0	105088917	T	C	0.0027875	SHBG
17	rs117900576	0	72761195	G	C	0.00278805	SHBG
8	rs17407837	0	79176625	C	A	0.00281086	SHBG
1	rs10493219	0	57848685	G	A	0.00278812	SHBG
6	rs7776124	0	53596644	T	C	0.00278895	SHBG
15	rs4509966	0	94473650	G	A	0.00278966	SHBG
1	rs12022282	0	61782971	G	A	0.00279124	SHBG
18	rs11083258	0	25766218	C	A	0.00279153	SHBG
6	rs113134278	0	114689178	T	C	0.00279233	SHBG
3	rs115949205	0	58934224	T	C	0.00279391	SHBG
2	rs35894508	0	65228297	T	C	0.00279412	SHBG
3	rs78161983	0	127473360	T	C	0.00278821	SHBG
7	rs74992440	0	102569146	T	C	0.00281164	SHBG
11	rs7937452	0	88226396	T	C	0.00281188	SHBG
8	rs117485107	0	105435009	T	C	0.00281206	SHBG
10	rs1749824	0	80923862	A	C	0.00282679	SHBG
4	rs17034881	0	157457079	T	C	0.00282752	SHBG
1	rs143999777	0	167962499	T	G	0.00282975	SHBG
8	rs113575292	0	144427022	A	G	0.00282986	SHBG
1	rs75121342	0	230218472	A	G	0.00283086	SHBG
17	rs77081114	0	1816762	A	G	0.00283285	SHBG
14	rs194742	0	69287483	T	C	0.00283421	SHBG
16	rs16974272	0	84641287	A	G	0.00282662	SHBG
6	rs2504791	0	39838496	C	T	0.00283478	SHBG
7	rs6955476	0	157607665	T	C	0.0028359	SHBG
2	rs72824240	0	28445302	T	C	0.00283688	SHBG
20	rs62231198	0	53909318	A	G	0.00283903	SHBG
3	rs1401543	0	135587811	C	T	0.00283919	SHBG
1	rs75969604	0	200501849	T	C	0.00284126	SHBG
2	rs4662293	0	148515565	G	A	0.0028419	SHBG
2	rs62104180	0	466003	A	G	0.00284359	SHBG
17	rs41467648	0	43155379	A	C	0.00283547	SHBG
13	rs9514277	0	105158722	G	A	0.00267179	SHBG
15	rs77876525	0	41827345	G	A	0.00282504	SHBG
1	rs12029086	0	243564722	T	G	0.00282395	SHBG
10	rs7906212	0	12646532	T	C	0.00281247	SHBG
10	rs9416062	0	77250488	A	G	0.00281274	SHBG
12	rs609018	0	4071901	G	T	0.00281305	SHBG
10	rs10827257	0	33690129	G	A	0.00281309	SHBG
8	rs16917478	0	53123740	T	C	0.00281319	SHBG
2	rs76740460	0	110886161	T	C	0.00281351	SHBG
1	rs12024886	0	178547662	G	T	0.00281374	SHBG
4	rs13130633	0	8294196	T	C	0.00282399	SHBG
3	rs35998759	0	111671426	A	G	0.00281573	SHBG
15	rs72731428	0	40404351	A	G	0.00282095	SHBG
1	rs200454	0	6705874	C	G	0.002821	SHBG
12	rs1879252	0	103633615	T	A	0.00282134	SHBG
14	rs13379416	0	50982983	T	C	0.00282177	SHBG
8	rs13251888	0	82696068	A	G	0.00282193	SHBG
7	rs62473934	0	83678573	T	C	0.00282226	SHBG
20	rs117868528	0	44224717	A	G	0.00282322	SHBG
11	rs11213266	0	109977505	A	G	0.00281892	SHBG
5	rs7708361	0	72958766	T	C	0.000749882	SHBG
17	rs9899183	0	7452977	C	T	0	SHBG
16	rs117797243	0	889400	A	G	0.000749405	SHBG
20	rs2378026	0	32509651	A	G	4.99128e-06	SHBG
6	rs3130922	0	31461089	A	G	5.00744e-06	SHBG
16	rs2058908	0	53806145	T	C	5.03742e-06	SHBG
17	rs11655536	0	45315486	G	A	5.08079e-06	SHBG
14	rs72694912	0	95000798	G	A	5.08373e-06	SHBG
1	rs1008529	0	16582686	G	A	5.09526e-06	SHBG
10	rs2050308	0	5258571	A	G	5.11033e-06	SHBG
19	rs7938	0	3053574	C	T	5.11156e-06	SHBG
14	rs17780143	0	50901768	A	G	5.14799e-06	SHBG
11	rs6483446	0	95307276	C	T	5.17737e-06	SHBG
5	rs11739158	0	72927292	T	C	5.28165e-06	SHBG
15	rs7165083	0	66872614	G	A	5.30381e-06	SHBG
5	rs1128287	0	176728458	G	T	5.33322e-06	SHBG
12	rs75276787	0	111359260	G	A	5.36179e-06	SHBG
17	rs11656967	0	6867601	C	T	5.37057e-06	SHBG
10	rs41274082	0	65381281	T	C	4.94711e-06	SHBG
6	rs580962	0	32925692	C	T	4.9437e-06	SHBG
1	rs2297775	0	155735012	C	T	4.9366e-06	SHBG
17	rs66526978	0	9557439	C	T	4.92855e-06	SHBG
7	rs57029323	0	98062756	T	C	4.70881e-06	SHBG
9	rs10739734	0	131527676	G	T	4.73029e-06	SHBG
9	rs1570516	0	119053275	C	T	4.78049e-06	SHBG
1	rs72696940	0	152128121	A	G	4.80341e-06	SHBG
5	rs299284	0	162896650	T	C	4.80504e-06	SHBG
1	rs2982372	0	11372913	C	T	4.82052e-06	SHBG
17	rs11078672	0	7215142	A	G	4.85832e-06	SHBG
17	rs75529714	0	17427492	A	G	5.39878e-06	SHBG
6	rs114733295	0	56188812	T	G	4.85955e-06	SHBG
11	rs61910264	0	122608704	T	C	4.86367e-06	SHBG
7	rs117821087	0	115903764	A	G	4.8663e-06	SHBG
22	rs76393761	0	29875772	C	T	4.87906e-06	SHBG
6	rs2634659	0	160700858	C	T	4.8928e-06	SHBG
6	rs9469220	0	32658310	A	G	4.91702e-06	SHBG
12	rs11170555	0	53824143	G	A	4.91768e-06	SHBG
17	rs13949	0	80059596	T	C	4.91804e-06	SHBG
17	rs77656233	0	45742034	C	T	4.86056e-06	SHBG
17	rs62059189	0	7175844	T	C	4.66766e-06	SHBG
11	rs79254284	0	55776319	C	T	5.41332e-06	SHBG
16	rs12924990	0	3661815	C	T	5.45288e-06	SHBG
3	rs2035798	0	56598544	A	G	5.75738e-06	SHBG
13	rs7991229	0	111091995	G	T	5.77735e-06	SHBG
12	rs80288216	0	112471716	C	T	5.78467e-06	SHBG
22	rs9613952	0	29950725	C	A	5.81628e-06	SHBG
4	rs115150068	0	88438517	G	A	5.82763e-06	SHBG
3	rs2290159	0	12628920	C	G	5.88138e-06	SHBG
2	rs114693875	0	200323452	G	A	5.89585e-06	SHBG
8	rs11135755	0	23443526	T	C	5.90479e-06	SHBG
9	rs12379604	0	123616858	G	T	5.9154e-06	SHBG
6	rs2523865	0	31018448	C	A	6.01115e-06	SHBG
9	rs10757112	0	2011588	G	A	6.08822e-06	SHBG
1	rs1995311	0	19820119	T	G	6.11651e-06	SHBG
4	rs34140562	0	87945401	T	G	6.13749e-06	SHBG
19	rs11880140	0	7538117	A	G	6.16682e-06	SHBG
3	rs7651039	0	15648004	T	C	6.20578e-06	SHBG
1	rs380390	0	196701051	G	C	5.74301e-06	SHBG
11	rs3741367	0	66083129	C	T	5.74139e-06	SHBG
14	rs2494732	0	105239192	C	T	5.73773e-06	SHBG
6	rs2050188	0	32339897	C	T	5.71997e-06	SHBG
20	rs3212183	0	43035138	C	T	5.46385e-06	SHBG
1	rs11807	0	110260742	C	T	5.47019e-06	SHBG
19	rs7257861	0	7180857	T	C	5.47442e-06	SHBG
10	rs12776043	0	20221250	A	G	5.48726e-06	SHBG
19	rs2159917	0	2695707	G	A	5.49359e-06	SHBG
6	rs4148874	0	32797488	C	T	5.53122e-06	SHBG
9	rs71502726	0	86465079	T	C	5.56186e-06	SHBG
1	rs3768487	0	110259362	A	G	5.41533e-06	SHBG
15	rs117314094	0	96713315	T	C	5.5628e-06	SHBG
8	rs2956252	0	80684881	G	A	5.5977e-06	SHBG
4	rs17419675	0	87595822	A	G	5.61108e-06	SHBG
7	rs4291201	0	77496555	G	A	5.64834e-06	SHBG
1	rs56285857	0	39431813	C	T	5.65694e-06	SHBG
3	rs78807522	0	49056150	A	C	5.68648e-06	SHBG
10	rs72807217	0	93865244	T	C	5.6996e-06	SHBG
1	rs79338295	0	107558617	C	G	5.70779e-06	SHBG
3	rs2140450	0	135769746	T	C	5.57571e-06	SHBG
19	rs11670864	0	59030580	T	G	6.22976e-06	SHBG
1	rs1566147	0	16453171	T	C	4.65278e-06	SHBG
11	rs10741693	0	16268498	A	G	4.62111e-06	SHBG
6	rs628751	0	139838419	C	A	3.63507e-06	SHBG
6	rs9268853	0	32429643	C	T	3.65026e-06	SHBG
22	rs9611033	0	39224123	A	G	3.65807e-06	SHBG
13	rs7991128	0	51067234	G	T	3.70837e-06	SHBG
8	rs4474064	0	81172024	C	A	3.73048e-06	SHBG
6	rs1044507	0	32163541	C	A	3.75543e-06	SHBG
20	rs2315008	0	62343956	T	G	3.80428e-06	SHBG
14	rs35898722	0	100886739	A	G	3.81647e-06	SHBG
9	rs3748176	0	117124731	G	A	3.84998e-06	SHBG
21	rs2836950	0	40604429	G	C	3.85382e-06	SHBG
13	rs35171419	0	50132909	T	C	3.8605e-06	SHBG
12	rs3926666	0	124634713	C	T	3.86122e-06	SHBG
1	rs910663	0	11103967	G	A	3.88037e-06	SHBG
3	rs900816	0	136502568	T	G	3.89491e-06	SHBG
14	rs17825828	0	94976214	T	G	3.90271e-06	SHBG
6	rs393414	0	28521316	T	C	3.61036e-06	SHBG
5	rs11745587	0	131796922	A	G	3.60869e-06	SHBG
19	rs12975232	0	4020445	C	T	3.59328e-06	SHBG
12	rs118169009	0	111615151	T	C	3.58939e-06	SHBG
17	rs4129767	0	76403984	A	G	3.30221e-06	SHBG
17	rs56247972	0	45071164	G	A	3.30967e-06	SHBG
17	rs116984006	0	7721995	A	G	3.32216e-06	SHBG
1	rs4915200	0	200263154	A	G	3.34862e-06	SHBG
6	rs9295967	0	31184020	G	A	3.35191e-06	SHBG
10	rs4409719	0	65930556	C	T	3.39173e-06	SHBG
6	rs2284178	0	31432125	T	C	3.39277e-06	SHBG
1	rs11576112	0	204167467	C	T	3.91246e-06	SHBG
6	rs368123	0	160719593	A	G	3.39291e-06	SHBG
17	rs377623	0	4918458	A	C	3.40063e-06	SHBG
2	rs41288829	0	27590666	T	C	3.41224e-06	SHBG
10	rs677603	0	102072018	T	C	3.44697e-06	SHBG
4	rs1368506	0	124774867	C	T	3.46078e-06	SHBG
10	rs34130368	0	48411796	T	G	3.51635e-06	SHBG
12	rs80302861	0	38267975	C	T	3.51691e-06	SHBG
4	rs17035257	0	157715062	C	T	3.57839e-06	SHBG
3	rs73175537	0	185292415	A	G	3.39928e-06	SHBG
15	rs6493597	0	53206085	G	A	4.65125e-06	SHBG
17	rs1962412	0	46970259	T	C	3.99616e-06	SHBG
3	rs12638147	0	172196147	C	G	4.00003e-06	SHBG
17	rs118057786	0	7663119	T	C	4.32688e-06	SHBG
4	rs1881668	0	70725456	G	C	4.35819e-06	SHBG
2	rs76164683	0	27547247	C	G	4.39078e-06	SHBG
1	rs76046933	0	91534586	C	T	4.39212e-06	SHBG
6	rs129653	0	32931536	C	T	4.40293e-06	SHBG
16	rs117159627	0	15388638	T	C	4.41471e-06	SHBG
3	rs114901573	0	15914978	T	C	4.41809e-06	SHBG
4	rs10026360	0	104374596	C	T	4.45527e-06	SHBG
12	rs7132466	0	53996823	T	C	4.51322e-06	SHBG
6	rs2523897	0	30993958	A	G	4.51523e-06	SHBG
12	rs4026608	0	66394664	C	T	4.55401e-06	SHBG
19	rs7252287	0	1192505	A	G	4.55474e-06	SHBG
6	rs12660825	0	41665483	T	C	4.55868e-06	SHBG
13	rs797475	0	51203769	A	G	4.59334e-06	SHBG
1	Affx-15758179	0	93400766	T	G	4.61252e-06	SHBG
3	rs62246404	0	47095733	C	T	4.29361e-06	SHBG
20	rs6087666	0	33640242	A	G	4.28703e-06	SHBG
22	rs4823006	0	29451671	G	A	4.28395e-06	SHBG
1	rs12722988	0	100083263	G	A	4.27286e-06	SHBG
6	rs1576	0	31110391	C	G	4.01453e-06	SHBG
11	rs11555762	0	43876698	T	C	4.03673e-06	SHBG
2	rs10495703	0	20350783	T	C	4.05598e-06	SHBG
2	rs17759655	0	28387200	A	G	4.05715e-06	SHBG
15	rs8024247	0	51025355	T	C	4.06435e-06	SHBG
6	rs12195173	0	47623292	G	A	4.06806e-06	SHBG
19	rs3745812	0	2717256	G	C	4.08183e-06	SHBG
3	rs1523594	0	135742367	A	G	3.99924e-06	SHBG
17	rs4793605	0	47035869	T	C	4.09263e-06	SHBG
20	rs34106705	0	32537166	C	T	4.11477e-06	SHBG
3	rs16845803	0	172257074	G	A	4.14904e-06	SHBG
6	rs3763354	0	32786917	G	A	4.23532e-06	SHBG
9	rs10811279	0	1998979	A	G	4.24516e-06	SHBG
13	rs9562923	0	50340340	A	G	4.25282e-06	SHBG
5	rs149928825	0	112406785	GCCTCGCGCTGTCTT	G	4.26464e-06	SHBG
13	rs9524537	0	95218014	C	T	4.27022e-06	SHBG
7	rs7789085	0	100472826	T	C	4.09322e-06	SHBG
10	rs7903767	0	94138239	G	A	3.29737e-06	SHBG
4	rs62320722	0	120274661	T	C	6.25464e-06	SHBG
10	rs61854105	0	65541338	A	G	6.29204e-06	SHBG
19	rs17272756	0	49642264	G	A	8.76827e-06	SHBG
1	rs113156082	0	28414244	G	T	8.80881e-06	SHBG
11	rs61916112	0	129687201	G	A	8.80922e-06	SHBG
17	rs80010790	0	5312892	G	A	8.83937e-06	SHBG
1	rs34856868	0	92554283	A	G	8.93832e-06	SHBG
18	rs9953845	0	45662963	G	T	9.00036e-06	SHBG
10	rs4746508	0	64408208	T	C	9.00755e-06	SHBG
12	rs12368865	0	58422642	G	A	9.04057e-06	SHBG
7	rs205755	0	130580343	T	C	9.0882e-06	SHBG
17	rs11657406	0	7249870	T	G	9.10228e-06	SHBG
9	rs13302475	0	137110907	A	G	9.14765e-06	SHBG
4	rs3135168	0	3262699	C	T	9.18143e-06	SHBG
5	rs26770	0	53519661	T	C	9.19589e-06	SHBG
15	rs10851685	0	60855200	T	A	9.22615e-06	SHBG
7	rs6465825	0	77416439	C	T	9.2389e-06	SHBG
11	rs143049891	0	47259728	A	G	8.76581e-06	SHBG
11	rs112878183	0	82826232	A	C	8.7513e-06	SHBG
6	rs2504959	0	160748465	C	T	8.74177e-06	SHBG
7	rs12702029	0	1130584	C	T	8.68488e-06	SHBG
20	rs7274811	0	32333181	T	G	8.10454e-06	SHBG
10	rs149708840	0	71871347	T	G	8.11602e-06	SHBG
12	rs12824121	0	21174496	T	C	8.16265e-06	SHBG
17	rs77860123	0	73274558	A	G	8.17921e-06	SHBG
2	rs6734238	0	113841030	G	A	8.19514e-06	SHBG
17	rs56332745	0	47617353	A	G	8.30065e-06	SHBG
10	rs877825	0	98966882	A	G	8.3035e-06	SHBG
4	rs2970872	0	23889813	A	G	9.30228e-06	SHBG
8	rs6990241	0	14270114	G	A	8.33605e-06	SHBG
12	rs117839344	0	58183636	G	A	8.43759e-06	SHBG
10	rs4979859	0	81099712	G	T	8.45809e-06	SHBG
3	rs307594	0	12106191	T	C	8.49788e-06	SHBG
10	rs72834725	0	64447963	T	C	8.53959e-06	SHBG
21	rs34635840	0	30332911	T	C	8.55308e-06	SHBG
12	rs10777486	0	93622161	C	A	8.62804e-06	SHBG
12	rs11064369	0	6866827	G	T	8.67535e-06	SHBG
11	rs78502545	0	118615390	T	C	8.3367e-06	SHBG
22	rs6001225	0	39184639	A	C	8.08742e-06	SHBG
11	rs4754834	0	102017853	G	T	9.30321e-06	SHBG
14	rs3181251	0	24805824	T	C	9.38397e-06	SHBG
6	rs34605970	0	95906664	G	T	1.02347e-05	SHBG
8	rs56328869	0	81480911	G	A	1.0264e-05	SHBG
8	rs13260327	0	59182575	T	C	1.0291e-05	SHBG
19	rs638971	0	56593811	G	A	1.03292e-05	SHBG
17	rs76708468	0	62206299	C	T	1.03561e-05	SHBG
2	rs2670724	0	71489447	G	A	1.03626e-05	SHBG
13	rs9596775	0	53859017	T	C	1.03999e-05	SHBG
17	rs17742683	0	41879074	C	T	1.04459e-05	SHBG
20	rs6063359	0	47745084	C	G	1.04982e-05	SHBG
2	rs10207968	0	64909444	T	C	1.05609e-05	SHBG
10	rs117482002	0	65595073	A	G	1.06372e-05	SHBG
8	rs11558471	0	118185733	G	A	1.06386e-05	SHBG
17	rs4790985	0	65272255	A	G	1.0647e-05	SHBG
1	rs10864089	0	214402245	G	A	1.06769e-05	SHBG
20	rs4811349	0	51039518	G	A	1.06903e-05	SHBG
7	rs2971677	0	44192260	A	C	1.02e-05	SHBG
20	rs78449612	0	33457367	A	G	1.01677e-05	SHBG
17	rs1058018	0	47000251	C	T	1.01475e-05	SHBG
3	rs9837962	0	196287618	C	A	1.01464e-05	SHBG
7	rs2572023	0	99474427	A	G	9.39681e-06	SHBG
3	rs4381968	0	82020398	C	T	9.46313e-06	SHBG
6	rs215013	0	25383244	G	A	9.47352e-06	SHBG
2	rs62188980	0	226846611	T	C	9.4852e-06	SHBG
19	rs7255589	0	18123965	T	C	9.48646e-06	SHBG
1	rs834979	0	100087162	G	A	9.50021e-06	SHBG
6	rs4412194	0	28383589	T	C	9.52708e-06	SHBG
15	rs67467704	0	53761226	G	T	9.33489e-06	SHBG
19	rs870359	0	48110019	A	G	9.54725e-06	SHBG
10	rs72815193	0	94963391	G	A	9.66341e-06	SHBG
2	rs77005271	0	27657681	T	C	9.68851e-06	SHBG
20	rs8120559	0	33880546	A	G	9.69393e-06	SHBG
17	rs7208848	0	46855295	T	C	9.85313e-06	SHBG
1	rs12405258	0	166971837	G	A	1.00081e-05	SHBG
16	rs74037508	0	79711336	C	T	1.00238e-05	SHBG
1	rs1134889	0	235272186	T	C	1.01325e-05	SHBG
5	rs329115	0	133858719	C	T	9.59735e-06	SHBG
13	rs9531010	0	80591014	T	C	6.2783e-06	SHBG
9	rs2274780	0	127075021	C	T	8.03786e-06	SHBG
18	rs9957590	0	59349827	C	A	7.98246e-06	SHBG
19	rs201925102	0	3372704	GT	G	6.74959e-06	SHBG
19	rs2431776	0	37326284	T	G	6.75845e-06	SHBG
6	rs2076523	0	32370835	C	T	6.76397e-06	SHBG
19	rs2965196	0	19468525	A	G	6.78746e-06	SHBG
19	rs4807394	0	3064239	C	T	6.79531e-06	SHBG
3	rs75592719	0	101667708	A	G	6.80215e-06	SHBG
3	rs2362451	0	48399828	C	T	6.80241e-06	SHBG
9	rs10758705	0	5733241	T	C	6.82143e-06	SHBG
5	rs258757	0	142620736	T	C	6.83616e-06	SHBG
15	rs72730636	0	54061589	T	C	6.84474e-06	SHBG
13	rs7995236	0	111111497	A	G	6.8855e-06	SHBG
3	rs35939242	0	12301893	C	A	6.89971e-06	SHBG
3	rs6808837	0	141217954	C	T	6.91265e-06	SHBG
12	rs74377561	0	103510349	G	A	6.92077e-06	SHBG
2	Affx-36399640	0	165559101	G	A	6.92853e-06	SHBG
5	rs66493518	0	74990125	C	G	6.71674e-06	SHBG
1	rs896321	0	205257156	G	C	6.69851e-06	SHBG
3	rs35827219	0	196309292	T	G	6.6329e-06	SHBG
3	rs3772902	0	81723365	G	A	6.6099e-06	SHBG
15	rs2414078	0	51220390	G	A	6.29845e-06	SHBG
1	rs60517797	0	154642224	C	T	6.32255e-06	SHBG
18	rs4121765	0	57730096	G	A	6.33957e-06	SHBG
19	rs2279001	0	17320884	T	A	6.35907e-06	SHBG
12	rs61754233	0	77439823	C	G	6.3702e-06	SHBG
4	rs114565305	0	88007789	T	C	6.40715e-06	SHBG
16	rs9939450	0	28301487	C	T	6.46914e-06	SHBG
14	rs113402958	0	94400394	T	C	6.94983e-06	SHBG
3	rs6809436	0	101177848	G	T	6.47767e-06	SHBG
18	rs35922794	0	57865141	C	T	6.49844e-06	SHBG
4	rs72729610	0	154190965	G	A	6.53514e-06	SHBG
6	rs11966200	0	31837066	T	C	6.53728e-06	SHBG
5	rs116483731	0	169015479	A	G	6.55731e-06	SHBG
11	rs412334	0	61560261	T	C	6.56254e-06	SHBG
10	rs11186768	0	93713758	G	T	6.58808e-06	SHBG
11	rs7102705	0	69143284	A	G	6.58965e-06	SHBG
17	rs118077107	0	7221197	T	C	6.49646e-06	SHBG
14	rs2415265	0	35630388	G	A	8.01092e-06	SHBG
1	rs17386609	0	93670584	T	C	6.95025e-06	SHBG
1	Affx-52322522	0	171115566	A	AG	6.96744e-06	SHBG
6	rs28382590	0	28493585	G	A	7.62764e-06	SHBG
16	rs3784920	0	11773981	G	A	7.65183e-06	SHBG
13	rs75648972	0	51841988	A	G	7.661e-06	SHBG
1	rs56321125	0	226492280	C	T	7.68136e-06	SHBG
20	rs2427530	0	62361737	A	G	7.73427e-06	SHBG
6	rs7759127	0	31240988	G	T	7.8058e-06	SHBG
11	rs10769322	0	48213446	C	T	7.86286e-06	SHBG
5	rs17056569	0	158531307	A	G	7.88159e-06	SHBG
17	rs17731766	0	17957348	T	G	7.89415e-06	SHBG
7	rs909152	0	100175473	T	C	7.90278e-06	SHBG
17	rs61745181	0	7735934	A	G	7.91588e-06	SHBG
1	rs6687671	0	28366015	G	A	7.92828e-06	SHBG
20	rs6648	0	47895242	G	A	7.95148e-06	SHBG
5	rs889312	0	56031884	C	A	7.9789e-06	SHBG
10	rs61610073	0	5348598	A	G	7.98005e-06	SHBG
9	rs10448238	0	4163335	T	C	7.59611e-06	SHBG
12	rs3825199	0	93976954	G	A	7.59575e-06	SHBG
3	rs7630214	0	52554304	G	C	7.54024e-06	SHBG
17	rs4319818	0	47165998	G	C	7.53141e-06	SHBG
17	rs11078947	0	38627349	G	A	6.97792e-06	SHBG
19	rs12459517	0	2662783	T	C	6.98032e-06	SHBG
3	rs811970	0	39196552	A	G	6.98106e-06	SHBG
2	rs62191700	0	230803167	T	C	6.99383e-06	SHBG
2	rs114295720	0	28464290	T	C	7.06396e-06	SHBG
1	rs67522662	0	171127757	C	T	7.07714e-06	SHBG
22	rs1894644	0	38202552	T	C	7.17492e-06	SHBG
10	rs76598725	0	94494735	C	T	6.96599e-06	SHBG
8	rs17557173	0	81498662	C	T	7.26225e-06	SHBG
6	rs2233952	0	31105891	A	G	7.31163e-06	SHBG
22	rs138851	0	50193636	C	T	7.32213e-06	SHBG
1	rs3170740	0	17312743	C	T	7.34875e-06	SHBG
20	rs35016513	0	39973783	A	G	7.35436e-06	SHBG
8	rs7004327	0	23470583	A	G	7.3573e-06	SHBG
1	rs113565903	0	26512556	T	C	7.42993e-06	SHBG
10	rs116173876	0	66534174	G	A	7.48738e-06	SHBG
5	rs864821	0	158034381	A	G	7.30987e-06	SHBG
7	rs13237426	0	46507656	C	T	3.22323e-06	SHBG
19	rs7343093	0	2717880	A	G	3.20529e-06	SHBG
11	rs1387153	0	92673828	T	C	3.19942e-06	SHBG
17	rs16956950	0	7690713	C	G	1.21565e-06	SHBG
13	rs61971082	0	86494667	G	T	1.21818e-06	SHBG
3	rs4279078	0	12314846	A	G	1.2253e-06	SHBG
6	rs9268402	0	32341353	A	G	1.22561e-06	SHBG
2	rs1038694	0	28373552	A	G	1.22693e-06	SHBG
8	rs13263568	0	72447418	G	T	1.23597e-06	SHBG
18	rs4798791	0	9255982	A	G	1.24481e-06	SHBG
17	rs4562	0	7163739	A	G	1.24569e-06	SHBG
12	rs4766567	0	111707556	A	G	1.24739e-06	SHBG
4	rs11730273	0	31760859	T	G	1.24971e-06	SHBG
6	rs707896	0	26116424	A	G	1.25292e-06	SHBG
6	rs12661968	0	41729406	C	T	1.25447e-06	SHBG
6	rs9368222	0	20686996	A	C	1.26518e-06	SHBG
16	rs72782746	0	11905118	T	C	1.27278e-06	SHBG
11	rs12799896	0	65176370	T	C	1.31269e-06	SHBG
1	rs34531781	0	107522860	T	C	1.20757e-06	SHBG
1	rs672928	0	197198558	T	C	1.1741e-06	SHBG
3	rs2470548	0	15737689	G	A	1.17365e-06	SHBG
3	rs2400700	0	135572632	G	T	1.16842e-06	SHBG
6	rs566530	0	25878361	T	C	1.0191e-06	SHBG
5	rs78420070	0	52993102	T	C	1.02022e-06	SHBG
7	rs34058374	0	18008582	G	A	1.02081e-06	SHBG
7	rs37070	0	81600547	G	A	1.02968e-06	SHBG
12	rs7966581	0	21379398	A	G	1.033e-06	SHBG
6	rs2442752	0	31351764	C	T	1.03791e-06	SHBG
11	rs10832020	0	13321343	C	T	1.05025e-06	SHBG
14	rs74434001	0	94379618	A	G	1.315e-06	SHBG
7	rs17156320	0	77300110	T	C	1.05987e-06	SHBG
17	rs78194766	0	7322715	T	C	1.08498e-06	SHBG
16	rs4782865	0	83983071	C	T	1.09736e-06	SHBG
3	rs75359259	0	136511459	A	G	1.10183e-06	SHBG
17	rs36047923	0	13885578	T	C	1.10371e-06	SHBG
4	rs34053308	0	3051887	T	C	1.10717e-06	SHBG
6	rs115875496	0	25293399	A	G	1.1152e-06	SHBG
16	rs1659506	0	4684448	A	G	1.1228e-06	SHBG
6	rs3129988	0	30769478	T	C	1.06357e-06	SHBG
18	rs1790861	0	71945298	C	T	1.01906e-06	SHBG
16	rs12933120	0	3634746	A	C	1.31527e-06	SHBG
6	rs76432871	0	41692402	T	C	1.33413e-06	SHBG
15	rs17774869	0	64129923	C	T	1.45247e-06	SHBG
1	rs72692842	0	149992890	T	C	1.45889e-06	SHBG
10	rs7913418	0	97808509	G	A	1.46219e-06	SHBG
18	rs4801078	0	54728683	T	C	1.46407e-06	SHBG
2	rs12478327	0	20374249	C	A	1.46884e-06	SHBG
1	rs10746487	0	9338689	T	C	1.47408e-06	SHBG
17	rs35164264	0	41150021	G	A	1.49689e-06	SHBG
14	rs72680099	0	50512111	T	C	1.50018e-06	SHBG
11	rs79487139	0	69167001	T	C	1.50438e-06	SHBG
5	rs11745596	0	137834139	T	C	1.50505e-06	SHBG
10	rs11187393	0	95107428	A	G	1.51348e-06	SHBG
7	rs1049742	0	150554553	T	C	1.51431e-06	SHBG
12	rs28990703	0	2977954	G	A	1.51538e-06	SHBG
15	rs62020698	0	43237414	T	C	1.52612e-06	SHBG
6	rs9269861	0	32550501	A	T	1.55948e-06	SHBG
17	rs72820042	0	9577529	T	C	1.45083e-06	SHBG
4	rs17216080	0	99959932	C	T	1.44792e-06	SHBG
5	rs26628	0	61761442	T	G	1.44361e-06	SHBG
2	rs55819441	0	65082415	T	C	1.4418e-06	SHBG
5	rs10519976	0	127528880	G	A	1.33469e-06	SHBG
4	rs2615542	0	104066461	G	A	1.34826e-06	SHBG
16	rs12446102	0	3730461	A	G	1.35658e-06	SHBG
12	rs2305641	0	69646914	A	G	1.37031e-06	SHBG
4	rs11248051	0	858332	T	C	1.37745e-06	SHBG
6	rs67497292	0	31766844	G	A	1.3826e-06	SHBG
6	rs2842997	0	160063852	C	T	1.38299e-06	SHBG
12	rs6581124	0	57545756	A	G	1.32268e-06	SHBG
1	rs2811196	0	98078993	C	T	1.40413e-06	SHBG
9	rs10760581	0	131637435	G	A	1.41293e-06	SHBG
5	rs11952005	0	162819235	C	T	1.41304e-06	SHBG
12	rs78607331	0	57648644	T	C	1.41485e-06	SHBG
7	rs849140	0	28183702	T	C	1.41638e-06	SHBG
14	rs61980587	0	94774186	C	T	1.41718e-06	SHBG
17	rs117993381	0	47345797	T	G	1.4217e-06	SHBG
9	rs41310053	0	88940359	T	C	1.43716e-06	SHBG
1	rs17265852	0	61918725	C	T	1.40926e-06	SHBG
12	rs10849835	0	121489377	T	C	1.55986e-06	SHBG
3	rs12053904	0	53025837	T	C	1.01836e-06	SHBG
7	rs4721135	0	1912222	G	A	1.00137e-06	SHBG
6	Affx-37072023	0	32612430	T	C	7.05332e-07	SHBG
12	rs2178691	0	6836913	G	T	7.08795e-07	SHBG
10	rs10591030	0	93756883	A	ACT	7.11702e-07	SHBG
4	rs7695011	0	87406449	G	A	7.20721e-07	SHBG
19	rs67602344	0	4056207	A	C	7.22484e-07	SHBG
12	rs60982613	0	103610067	C	T	7.40135e-07	SHBG
6	rs2031552	0	7107697	G	C	7.42109e-07	SHBG
1	rs11538306	0	28240992	T	C	7.52996e-07	SHBG
1	rs202268	0	167927339	C	T	7.58339e-07	SHBG
1	rs68180524	0	235551922	A	G	7.64989e-07	SHBG
3	rs73079076	0	50061961	A	C	7.6988e-07	SHBG
19	rs8108738	0	18255359	G	A	7.73148e-07	SHBG
1	rs12030989	0	219636284	T	C	7.9054e-07	SHBG
6	rs113898003	0	130341235	C	T	7.98287e-07	SHBG
12	rs3809272	0	111800258	A	G	8.01364e-07	SHBG
8	rs6988765	0	81447148	C	A	7.0506e-07	SHBG
12	rs10774442	0	6829472	C	T	7.03096e-07	SHBG
6	rs3997848	0	32682394	G	T	7.01881e-07	SHBG
3	rs11918018	0	24442236	A	G	6.92111e-07	SHBG
22	rs7587	0	44386281	T	C	6.16009e-07	SHBG
1	rs12141189	0	221053545	C	T	6.19999e-07	SHBG
3	rs73079003	0	49832788	A	G	6.20595e-07	SHBG
17	rs73972648	0	7941114	G	A	6.29925e-07	SHBG
20	rs78391560	0	42884912	A	G	6.32016e-07	SHBG
16	rs11642046	0	29993108	G	C	6.34593e-07	SHBG
7	rs7789908	0	150530196	T	G	6.38956e-07	SHBG
2	rs11682713	0	27491111	C	T	8.01559e-07	SHBG
2	rs7558246	0	70202613	T	C	6.39423e-07	SHBG
16	rs151320	0	28568678	T	C	6.4294e-07	SHBG
1	rs11118620	0	221028508	C	T	6.49873e-07	SHBG
5	rs7726354	0	56256483	T	C	6.51606e-07	SHBG
18	rs36030660	0	57735945	C	T	6.57111e-07	SHBG
1	rs2791553	0	219676042	A	G	6.6232e-07	SHBG
4	rs4692775	0	170887367	C	T	6.67787e-07	SHBG
10	rs77757423	0	65684068	T	C	6.71428e-07	SHBG
16	rs74024145	0	68153382	C	G	6.39535e-07	SHBG
6	rs62422661	0	98545611	T	G	1.0049e-06	SHBG
15	rs17506074	0	96235366	T	C	8.0333e-07	SHBG
6	rs169219	0	25957392	C	A	8.08682e-07	SHBG
12	rs34691116	0	21027327	T	C	9.08293e-07	SHBG
11	rs72932198	0	69175126	A	G	9.09969e-07	SHBG
1	rs79517327	0	107508918	A	G	9.16926e-07	SHBG
2	rs113596405	0	226870869	A	C	9.18141e-07	SHBG
14	rs55683719	0	94936222	T	G	9.19516e-07	SHBG
4	rs28817103	0	934469	A	G	9.24093e-07	SHBG
6	rs1003359	0	28486822	C	T	9.24681e-07	SHBG
19	rs350912	0	4098776	A	G	9.27105e-07	SHBG
17	rs2304978	0	7012079	T	C	9.28621e-07	SHBG
4	rs1992876	0	87873164	G	A	9.39308e-07	SHBG
9	rs7848656	0	86229249	T	G	9.42801e-07	SHBG
8	rs4282557	0	59489542	T	C	9.51706e-07	SHBG
8	rs11995691	0	23469198	G	A	9.69781e-07	SHBG
20	rs2297430	0	62229244	C	T	9.89609e-07	SHBG
9	rs10758721	0	5928434	A	C	9.90416e-07	SHBG
17	rs12602213	0	7940894	G	A	8.90774e-07	SHBG
6	rs3130654	0	30823075	G	C	8.88571e-07	SHBG
19	rs10853952	0	1163934	T	C	8.83174e-07	SHBG
10	rs825611	0	13348867	A	G	8.81384e-07	SHBG
19	rs2110120	0	2711413	G	A	8.15998e-07	SHBG
3	rs11713101	0	47338554	T	C	8.17354e-07	SHBG
9	rs56022413	0	86680586	T	G	8.2369e-07	SHBG
19	rs9749255	0	14169134	G	A	8.26665e-07	SHBG
10	rs11592072	0	64878747	A	G	8.29936e-07	SHBG
6	rs75397441	0	26022392	T	C	8.48638e-07	SHBG
2	rs1441093	0	234272484	A	G	8.49058e-07	SHBG
9	rs34312136	0	137269456	C	T	8.08104e-07	SHBG
19	rs73046792	0	49605705	A	G	8.51279e-07	SHBG
15	rs629970	0	53754922	A	G	8.64452e-07	SHBG
3	rs1357290	0	196016340	A	G	8.65841e-07	SHBG
2	rs731395	0	12296582	G	A	8.71642e-07	SHBG
6	rs2734573	0	31494738	C	A	8.72886e-07	SHBG
12	rs317689	0	69727190	G	A	8.72953e-07	SHBG
1	rs58727484	0	219748784	T	G	8.74907e-07	SHBG
15	rs1189395	0	53767886	G	A	8.75826e-07	SHBG
2	rs7568223	0	11683423	G	T	8.52622e-07	SHBG
9	rs1109998	0	92277210	G	A	1.56264e-06	SHBG
3	rs13326165	0	52532118	A	G	1.57207e-06	SHBG
19	rs7255933	0	45766729	A	G	1.57347e-06	SHBG
19	rs73028280	0	33850767	T	C	2.44244e-06	SHBG
7	rs10274928	0	28142088	A	G	2.44855e-06	SHBG
19	rs2238672	0	19335083	G	A	2.45487e-06	SHBG
6	rs28366266	0	32559753	C	T	2.46865e-06	SHBG
7	rs2237400	0	39449983	G	A	2.49066e-06	SHBG
19	rs10420008	0	7234575	G	A	2.51451e-06	SHBG
20	rs6068273	0	51222672	A	G	2.5315e-06	SHBG
2	rs79047930	0	220165527	T	C	2.54084e-06	SHBG
6	rs4880	0	160113872	G	A	2.55002e-06	SHBG
10	rs10822063	0	64599100	G	A	2.56529e-06	SHBG
10	rs12770235	0	63656805	C	T	2.57516e-06	SHBG
5	rs58794502	0	180232473	C	T	2.57886e-06	SHBG
19	rs138699938	0	3382176	T	C	2.60205e-06	SHBG
1	rs3897379	0	219759733	A	G	2.66044e-06	SHBG
6	rs9264916	0	31272774	A	G	2.6705e-06	SHBG
20	rs6063048	0	45598564	A	G	2.44117e-06	SHBG
8	rs384026	0	81485611	C	T	2.43551e-06	SHBG
2	rs35803469	0	27365592	T	G	2.43231e-06	SHBG
3	rs2286983	0	172292484	A	G	2.41584e-06	SHBG
20	rs4810316	0	40021751	A	C	2.28518e-06	SHBG
17	rs75678869	0	7793162	T	C	2.29407e-06	SHBG
17	rs113186018	0	41422469	A	G	2.30059e-06	SHBG
13	rs2066575	0	50656582	A	T	2.30784e-06	SHBG
17	rs2521988	0	7155861	A	G	2.31357e-06	SHBG
4	rs2515960	0	2951804	G	A	2.31406e-06	SHBG
8	rs117361377	0	101808613	T	C	2.31538e-06	SHBG
5	rs34680794	0	173410650	C	T	2.704e-06	SHBG
1	rs6673178	0	150999079	A	T	2.33637e-06	SHBG
19	rs66578645	0	1186559	T	C	2.3481e-06	SHBG
1	rs115236337	0	39662602	T	C	2.35873e-06	SHBG
6	rs2395004	0	31412513	C	G	2.36485e-06	SHBG
6	rs3104402	0	32681676	T	G	2.37239e-06	SHBG
14	rs117992146	0	24795687	T	C	2.39346e-06	SHBG
8	rs4574807	0	81973259	G	T	2.39399e-06	SHBG
11	rs11038642	0	5690003	T	C	2.40741e-06	SHBG
15	rs76549335	0	53730734	C	T	2.337e-06	SHBG
2	rs77162076	0	28106866	T	C	2.27777e-06	SHBG
13	rs2703087	0	50771235	A	G	2.73231e-06	SHBG
22	rs12169460	0	29042079	G	A	2.7509e-06	SHBG
12	rs10880868	0	46322449	T	C	3.02729e-06	SHBG
5	rs7722186	0	74576285	A	G	3.03506e-06	SHBG
10	rs11190469	0	102065572	C	T	3.03879e-06	SHBG
1	rs17030613	0	113190807	C	A	3.04269e-06	SHBG
4	rs7686331	0	104179541	G	A	3.05454e-06	SHBG
4	rs2286537	0	17841465	G	A	3.07868e-06	SHBG
9	rs610550	0	92835927	A	T	3.08191e-06	SHBG
15	rs2159620	0	97503841	C	T	3.08837e-06	SHBG
8	rs2956173	0	145926632	C	A	3.11194e-06	SHBG
19	rs58160291	0	18408839	T	C	3.11717e-06	SHBG
2	rs13421845	0	65336033	G	A	3.12312e-06	SHBG
6	rs2051541	0	25945211	A	G	3.15798e-06	SHBG
15	rs17544568	0	53321119	A	G	3.17609e-06	SHBG
4	rs76465512	0	160118114	A	G	3.17732e-06	SHBG
1	Affx-52350243	0	63299729	T	TTG	3.19657e-06	SHBG
8	rs877419	0	81873396	A	G	3.01201e-06	SHBG
7	rs12536542	0	129639835	C	T	3.01075e-06	SHBG
15	rs35477346	0	40400195	C	T	2.99886e-06	SHBG
1	rs12135339	0	214329866	A	G	2.99576e-06	SHBG
3	rs355775	0	154036129	T	C	2.76373e-06	SHBG
7	rs2394824	0	97739317	A	G	2.78795e-06	SHBG
12	rs12829378	0	124516911	A	G	2.79178e-06	SHBG
8	rs76471228	0	81981615	T	C	2.79335e-06	SHBG
7	rs12532077	0	26382302	A	C	2.79454e-06	SHBG
10	rs11191846	0	105649813	G	A	2.81593e-06	SHBG
3	rs77145930	0	136277501	G	T	2.81916e-06	SHBG
3	rs701141	0	154061053	G	A	2.74865e-06	SHBG
6	rs3016013	0	31351242	G	A	2.85537e-06	SHBG
10	rs1326330	0	94695555	A	G	2.88357e-06	SHBG
3	rs6769944	0	53160243	A	G	2.88773e-06	SHBG
4	rs72668656	0	104257723	A	G	2.91333e-06	SHBG
17	rs35638197	0	47284735	C	T	2.92564e-06	SHBG
18	rs12454712	0	60845884	C	T	2.95865e-06	SHBG
10	rs2675597	0	63624812	A	G	2.98973e-06	SHBG
2	rs17269182	0	58887347	G	T	2.99301e-06	SHBG
1	rs79242631	0	93487836	T	C	2.86125e-06	SHBG
11	rs2513520	0	76228541	T	G	2.25636e-06	SHBG
19	rs117169274	0	37635453	A	G	2.19528e-06	SHBG
17	rs72835079	0	4829817	T	G	2.18694e-06	SHBG
3	rs572169	0	172165727	T	C	1.71699e-06	SHBG
1	rs12134610	0	196422826	G	A	1.72535e-06	SHBG
8	rs117072940	0	81063750	C	T	1.72973e-06	SHBG
15	rs12908879	0	96270254	T	C	1.75739e-06	SHBG
22	rs5771069	0	50435480	A	G	1.76332e-06	SHBG
11	rs80202445	0	47483164	T	C	1.76909e-06	SHBG
6	rs2844503	0	31442731	A	T	1.77238e-06	SHBG
11	rs80067584	0	32597748	A	C	1.77424e-06	SHBG
15	rs76126845	0	75827909	T	G	1.79958e-06	SHBG
15	rs12437836	0	61967064	C	T	1.81961e-06	SHBG
20	rs73909506	0	43037572	T	C	1.85254e-06	SHBG
1	rs34783584	0	27489958	C	T	1.85847e-06	SHBG
12	rs2286731	0	6837643	T	C	1.88662e-06	SHBG
17	rs199795512	0	7323980	C	T	1.89088e-06	SHBG
17	rs200109408	0	7222374	A	G	1.91221e-06	SHBG
10	rs10786068	0	94842477	C	G	1.71666e-06	SHBG
1	rs2510072	0	23769674	A	G	1.71481e-06	SHBG
16	rs8045014	0	87950339	C	T	1.7091e-06	SHBG
12	rs35479394	0	103425681	A	G	1.70316e-06	SHBG
4	rs17777371	0	2906957	G	C	1.5827e-06	SHBG
3	rs4135268	0	12437237	G	C	1.59205e-06	SHBG
2	rs2670729	0	71578701	A	G	1.5939e-06	SHBG
7	rs12539172	0	100091795	T	C	1.59562e-06	SHBG
12	rs7306380	0	20528692	C	T	1.59673e-06	SHBG
17	rs585916	0	47563873	T	C	1.61363e-06	SHBG
7	rs1534696	0	26397239	C	A	1.61915e-06	SHBG
11	rs10830963	0	92708710	G	C	1.91864e-06	SHBG
19	rs117173030	0	37347166	T	C	1.63152e-06	SHBG
17	rs4791641	0	8161149	T	C	1.64274e-06	SHBG
12	rs1949551	0	103592778	T	C	1.65472e-06	SHBG
1	rs34561662	0	235293114	T	C	1.66932e-06	SHBG
20	rs1800963	0	43029285	A	C	1.67912e-06	SHBG
1	rs11809021	0	26987946	C	G	1.67918e-06	SHBG
10	rs12763284	0	104508202	G	A	1.68629e-06	SHBG
4	rs56852661	0	826257	A	G	1.69945e-06	SHBG
3	rs10804593	0	129707167	T	C	1.63451e-06	SHBG
11	rs10895280	0	102108422	A	C	1.92544e-06	SHBG
2	rs13029183	0	178087851	G	A	1.94135e-06	SHBG
22	rs738996	0	28645300	T	C	1.94307e-06	SHBG
22	rs4822455	0	24255296	C	T	2.08388e-06	SHBG
12	rs860698	0	50486322	C	T	2.08824e-06	SHBG
7	rs13230554	0	98730819	T	C	2.09767e-06	SHBG
17	rs7209433	0	65064908	A	G	2.10371e-06	SHBG
15	rs7165887	0	51750846	G	A	2.10924e-06	SHBG
16	rs4077410	0	29998200	A	G	2.11778e-06	SHBG
9	rs10985015	0	123498335	T	C	2.12536e-06	SHBG
10	rs7100297	0	63985100	T	C	2.07591e-06	SHBG
1	rs2114271	0	93876429	A	G	2.14062e-06	SHBG
2	rs357780	0	71415479	T	C	2.15008e-06	SHBG
9	rs2274158	0	117166206	T	G	2.15703e-06	SHBG
22	rs9625564	0	29160437	A	G	2.15808e-06	SHBG
8	rs9644032	0	23414822	T	G	2.16214e-06	SHBG
7	rs4719308	0	1877502	G	T	2.17308e-06	SHBG
4	rs75260424	0	3405571	A	G	2.17835e-06	SHBG
7	rs34184329	0	1008307	T	C	2.18142e-06	SHBG
19	rs73038384	0	35510304	T	C	2.14429e-06	SHBG
6	rs9276427	0	32711857	T	C	1.07206e-05	SHBG
1	rs2229059	0	110257590	C	T	2.0682e-06	SHBG
5	rs4836103	0	123994762	G	T	2.05047e-06	SHBG
6	rs2523534	0	31336349	A	G	1.96649e-06	SHBG
20	rs2425024	0	33844938	C	A	1.96681e-06	SHBG
19	rs17534314	0	17284445	C	T	1.96798e-06	SHBG
3	rs6806256	0	101453991	G	A	1.96916e-06	SHBG
10	rs79059124	0	65386974	T	C	1.97731e-06	SHBG
16	rs735830	0	3695354	A	G	1.98445e-06	SHBG
12	rs80127816	0	46267260	A	G	1.99347e-06	SHBG
2	rs1124649	0	27260469	A	G	2.05449e-06	SHBG
3	rs4683297	0	46973673	C	T	1.99471e-06	SHBG
9	rs62583791	0	126985438	G	A	2.0137e-06	SHBG
5	rs4705762	0	112393420	C	T	2.02714e-06	SHBG
4	rs62331476	0	157672679	A	G	2.02808e-06	SHBG
4	rs55872468	0	87472128	T	C	2.03351e-06	SHBG
10	rs1347854	0	80678708	G	A	2.03416e-06	SHBG
7	rs799157	0	73020301	T	C	2.03474e-06	SHBG
15	rs150952015	0	60884594	T	G	2.04027e-06	SHBG
12	rs34790089	0	57561993	T	C	2.00938e-06	SHBG
6	rs4711703	0	41999125	A	C	6.1549e-07	SHBG
11	rs553692	0	79093294	G	T	1.07217e-05	SHBG
20	rs3212197	0	43044207	T	C	1.07816e-05	SHBG
4	rs4647930	0	1018705	A	C	3.13301e-05	SHBG
6	rs9480737	0	107442277	G	A	3.13529e-05	SHBG
3	rs116094500	0	136004961	A	C	3.15128e-05	SHBG
1	rs75117692	0	205376841	T	C	3.18044e-05	SHBG
1	rs11590808	0	61799059	A	G	3.1925e-05	SHBG
3	rs6769442	0	171565463	A	G	3.19601e-05	SHBG
6	rs2596472	0	31428967	G	A	3.22487e-05	SHBG
8	rs73207887	0	18281828	G	A	3.2384e-05	SHBG
13	rs2225101	0	80651285	T	C	3.24498e-05	SHBG
7	rs10807986	0	150486772	T	C	3.25601e-05	SHBG
19	rs35112940	0	51738917	A	G	3.25801e-05	SHBG
15	rs2244139	0	96791858	G	A	3.25841e-05	SHBG
3	rs74831342	0	70004208	T	C	3.26032e-05	SHBG
5	rs78142439	0	158489352	A	G	3.2666e-05	SHBG
19	rs439401	0	45414451	T	C	3.26735e-05	SHBG
4	rs12500459	0	3284340	A	G	3.12111e-05	SHBG
2	rs929699	0	65008738	C	A	3.11169e-05	SHBG
6	rs9380580	0	36551396	C	T	3.10984e-05	SHBG
16	rs9922264	0	87981784	G	T	3.10874e-05	SHBG
12	rs11170547	0	53813003	T	C	3.00034e-05	SHBG
4	rs2032349	0	100062819	A	G	3.00701e-05	SHBG
7	rs1025129	0	81434933	C	T	3.00957e-05	SHBG
10	rs17108594	0	95148835	C	T	3.01157e-05	SHBG
5	rs10077785	0	131801158	T	C	3.02334e-05	SHBG
6	rs4715420	0	53623730	A	G	3.0244e-05	SHBG
6	rs3134996	0	32636866	A	T	3.02865e-05	SHBG
6	rs4412193	0	26338056	G	A	3.27809e-05	SHBG
9	rs2173193	0	115509156	C	T	3.03505e-05	SHBG
12	rs112499329	0	51451867	A	G	3.06488e-05	SHBG
8	rs7837092	0	81907920	G	A	3.0751e-05	SHBG
9	rs1094040	0	6695502	G	T	3.081e-05	SHBG
17	rs8080662	0	46190819	G	A	3.09714e-05	SHBG
16	rs904800	0	88516940	G	A	3.09849e-05	SHBG
16	rs67951111	0	14493828	G	C	3.09902e-05	SHBG
1	rs4661691	0	16426514	T	C	3.09913e-05	SHBG
16	rs10521222	0	51158710	T	C	3.05974e-05	SHBG
7	rs17796710	0	26235344	A	C	2.99275e-05	SHBG
19	rs112640411	0	2723612	G	A	3.28833e-05	SHBG
9	rs7874262	0	119041018	T	C	3.29949e-05	SHBG
1	rs73026149	0	167965670	A	G	3.44082e-05	SHBG
6	rs13208578	0	98572976	C	T	3.44247e-05	SHBG
7	rs73176110	0	158016190	T	C	3.44504e-05	SHBG
8	rs118027981	0	81449076	G	A	3.45695e-05	SHBG
9	rs62565806	0	86628459	C	T	3.47806e-05	SHBG
6	rs2065027	0	55561957	T	C	3.47987e-05	SHBG
1	rs61811421	0	154653951	T	C	3.49415e-05	SHBG
15	rs2414194	0	53187500	G	A	3.49901e-05	SHBG
2	rs115000653	0	106331942	T	G	3.51938e-05	SHBG
7	rs61742332	0	98857884	G	A	3.5216e-05	SHBG
7	Affx-30146488	0	1949507	G	T	3.52235e-05	SHBG
7	rs288750	0	155620831	G	A	3.52933e-05	SHBG
19	rs58971607	0	2743531	T	C	3.53263e-05	SHBG
11	rs4756190	0	35124040	C	T	3.54764e-05	SHBG
15	rs28470808	0	51027607	T	C	3.55933e-05	SHBG
17	rs1875557	0	7039952	C	T	3.43702e-05	SHBG
20	rs6060278	0	33753262	C	T	3.43314e-05	SHBG
5	rs71624136	0	55840393	A	C	3.42898e-05	SHBG
15	rs17354185	0	82426170	C	G	3.42097e-05	SHBG
11	rs7128325	0	47046554	G	A	3.3002e-05	SHBG
5	rs4240375	0	123948093	G	T	3.30533e-05	SHBG
1	rs116345223	0	197186449	G	A	3.3206e-05	SHBG
17	rs9907108	0	5244894	C	G	3.32179e-05	SHBG
3	rs9757252	0	86894478	T	C	3.32537e-05	SHBG
10	rs17286222	0	63648804	G	A	3.32865e-05	SHBG
11	rs77231260	0	64540800	C	T	3.34066e-05	SHBG
2	rs77779942	0	161590707	T	C	3.28975e-05	SHBG
6	rs61399274	0	41719580	T	C	3.34618e-05	SHBG
12	rs4760319	0	58087486	C	T	3.35091e-05	SHBG
1	rs2072661	0	154548880	A	G	3.36733e-05	SHBG
2	rs11680206	0	71461374	A	G	3.37745e-05	SHBG
12	rs116987492	0	23120824	T	G	3.39304e-05	SHBG
3	rs4625	0	49572140	G	A	3.40344e-05	SHBG
17	rs61217632	0	17775706	T	C	3.40584e-05	SHBG
8	rs117989789	0	81217907	G	A	3.41591e-05	SHBG
6	rs9485933	0	104542037	A	G	3.34896e-05	SHBG
9	rs2275516	0	1053910	T	G	3.59538e-05	SHBG
5	rs17115312	0	153243573	C	A	2.9891e-05	SHBG
17	rs117830091	0	1679504	T	C	2.96967e-05	SHBG
19	rs57388386	0	53836850	T	C	2.65344e-05	SHBG
1	rs12044475	0	2709392	A	G	2.66815e-05	SHBG
13	rs9569833	0	58769062	C	T	2.67645e-05	SHBG
6	rs17630640	0	164107529	G	A	2.67701e-05	SHBG
13	rs3118089	0	50925421	T	G	2.68201e-05	SHBG
22	rs76015644	0	44355693	G	A	2.68615e-05	SHBG
20	rs1741344	0	4101800	C	T	2.68845e-05	SHBG
17	rs34015108	0	7947039	T	C	2.69547e-05	SHBG
2	rs79635514	0	28373578	G	A	2.70059e-05	SHBG
4	rs13109093	0	148983139	C	A	2.70126e-05	SHBG
10	rs4752498	0	122825459	C	T	2.70411e-05	SHBG
12	rs78360407	0	102751205	A	C	2.70607e-05	SHBG
16	rs8060234	0	88150036	G	C	2.70692e-05	SHBG
6	rs4642516	0	32657543	T	G	2.7142e-05	SHBG
17	rs11570546	0	45209503	A	G	2.71943e-05	SHBG
5	rs284017	0	55766875	A	G	2.65044e-05	SHBG
6	rs3025053	0	43753325	A	G	2.64999e-05	SHBG
22	Affx-19374003	0	30691307	A	G	2.63858e-05	SHBG
11	rs1625595	0	66078129	T	C	2.60512e-05	SHBG
3	rs12185945	0	172267858	C	T	2.52361e-05	SHBG
6	rs9257403	0	28916972	T	C	2.53313e-05	SHBG
19	rs12977917	0	19693299	A	G	2.53533e-05	SHBG
7	rs4266553	0	1132671	G	C	2.54914e-05	SHBG
6	rs537581	0	25886497	C	A	2.54926e-05	SHBG
17	rs72823592	0	46123004	A	G	2.55567e-05	SHBG
6	rs4540292	0	31317182	G	T	2.55841e-05	SHBG
16	rs12102282	0	11872504	C	A	2.7289e-05	SHBG
19	rs17254556	0	7238771	G	A	2.57215e-05	SHBG
17	rs9909104	0	18248021	C	T	2.5757e-05	SHBG
1	rs1660366	0	214406054	T	G	2.57792e-05	SHBG
8	rs62502545	0	47016529	A	G	2.57932e-05	SHBG
5	rs1347798	0	153366438	C	T	2.58341e-05	SHBG
5	rs62369181	0	57961359	C	T	2.58345e-05	SHBG
8	rs73207298	0	11691026	C	T	2.6026e-05	SHBG
5	rs56174528	0	74400516	C	G	2.60473e-05	SHBG
11	Affx-4739950	0	2170143	A	G	2.57369e-05	SHBG
7	rs62477937	0	97658446	C	T	2.98206e-05	SHBG
14	rs4905949	0	100788977	A	G	2.73042e-05	SHBG
6	rs3130553	0	31082285	G	A	2.74993e-05	SHBG
12	rs117849951	0	103492402	G	T	2.86887e-05	SHBG
1	rs7515341	0	151902494	C	G	2.8702e-05	SHBG
4	rs12507782	0	86729115	T	C	2.87874e-05	SHBG
2	rs35628532	0	42933601	G	A	2.88501e-05	SHBG
12	rs1498707	0	93997128	A	G	2.88507e-05	SHBG
1	rs4920608	0	17319287	C	T	2.8862e-05	SHBG
16	rs8049859	0	53154588	T	C	2.88625e-05	SHBG
1	rs8179367	0	71492135	G	A	2.88806e-05	SHBG
14	rs7155714	0	35836159	A	G	2.88981e-05	SHBG
12	rs78598750	0	20876993	T	C	2.91618e-05	SHBG
22	rs8142452	0	30949820	G	A	2.91981e-05	SHBG
9	rs881375	0	123652898	T	C	2.92803e-05	SHBG
12	rs73099991	0	58631084	G	T	2.93498e-05	SHBG
6	rs28894993	0	31289714	T	G	2.93863e-05	SHBG
12	rs11172155	0	57705631	G	A	2.94727e-05	SHBG
7	rs2908290	0	44216137	A	G	2.86453e-05	SHBG
15	rs72702704	0	35281159	C	T	2.85923e-05	SHBG
7	rs61223906	0	39447726	A	G	2.85302e-05	SHBG
10	rs11189127	0	99079023	G	A	2.8462e-05	SHBG
19	rs182940412	0	18267380	G	A	2.75153e-05	SHBG
8	rs117574829	0	81322383	T	C	2.76767e-05	SHBG
4	rs78025076	0	110569620	T	C	2.78049e-05	SHBG
4	rs3733526	0	120528327	G	A	2.78654e-05	SHBG
17	rs113905686	0	41469457	C	A	2.78749e-05	SHBG
2	rs34967399	0	28357730	C	T	2.7945e-05	SHBG
9	rs12341698	0	6645251	T	C	2.79879e-05	SHBG
10	rs72819010	0	95188487	G	C	2.74754e-05	SHBG
12	rs74609289	0	111602684	T	C	2.80323e-05	SHBG
1	rs111689937	0	152189864	C	T	2.81699e-05	SHBG
10	rs284860	0	104572963	T	C	2.82347e-05	SHBG
4	rs58115360	0	2865107	T	C	2.82497e-05	SHBG
14	rs941595	0	94832016	C	T	2.83016e-05	SHBG
7	rs35307190	0	76984290	A	G	2.83656e-05	SHBG
4	rs4835477	0	148973230	T	C	2.8448e-05	SHBG
17	rs74744272	0	4892176	G	C	2.84485e-05	SHBG
8	rs12235002	0	117050495	G	A	2.80487e-05	SHBG
12	rs2228226	0	57865821	G	C	2.51855e-05	SHBG
1	rs12409875	0	2424765	A	G	3.60986e-05	SHBG
3	rs12493885	0	153839866	G	C	3.61817e-05	SHBG
10	rs35407179	0	65654771	G	T	4.34641e-05	SHBG
12	rs4601862	0	74667003	A	C	4.34733e-05	SHBG
6	rs204993	0	32155581	G	A	4.35951e-05	SHBG
5	rs1421654	0	72861967	G	A	4.38334e-05	SHBG
7	rs6977165	0	99269397	C	T	4.39042e-05	SHBG
1	rs11206365	0	54926356	A	G	4.39691e-05	SHBG
17	rs118155463	0	8079842	T	C	4.4272e-05	SHBG
11	rs10896449	0	68994667	A	G	4.44329e-05	SHBG
6	rs34888581	0	24965855	A	G	4.46823e-05	SHBG
6	rs12215942	0	41552005	T	C	4.47276e-05	SHBG
17	rs16965644	0	38264197	G	A	4.47748e-05	SHBG
7	rs12113783	0	1143182	C	T	4.50313e-05	SHBG
12	rs117551902	0	103718256	T	G	4.5156e-05	SHBG
2	rs75252677	0	27470531	A	G	4.51678e-05	SHBG
2	rs76602560	0	75632253	A	G	4.51793e-05	SHBG
1	rs10913200	0	176521655	A	G	4.34397e-05	SHBG
12	rs113172657	0	124398843	ACTG	A	4.33423e-05	SHBG
17	rs76784094	0	47516483	G	C	4.32445e-05	SHBG
9	rs10738556	0	2007878	T	C	4.31407e-05	SHBG
7	rs17674021	0	12804804	G	T	4.21846e-05	SHBG
2	rs9679004	0	27887160	T	C	4.2235e-05	SHBG
6	rs620202	0	32941910	T	G	4.2409e-05	SHBG
14	rs7156411	0	95663814	T	C	4.24392e-05	SHBG
17	rs5918	0	45360730	C	T	4.24886e-05	SHBG
11	rs77908907	0	47383373	A	C	4.25523e-05	SHBG
11	rs3734070	0	129786725	C	G	4.26216e-05	SHBG
10	rs533358	0	99713117	C	T	4.53284e-05	SHBG
11	rs2155219	0	76299194	G	T	4.26458e-05	SHBG
1	rs200449	0	6726401	G	A	4.2678e-05	SHBG
17	rs16954223	0	4762035	C	A	4.26847e-05	SHBG
1	rs75339668	0	184936189	A	G	4.28242e-05	SHBG
20	rs2294566	0	40101579	C	A	4.29355e-05	SHBG
12	rs76643428	0	111490653	G	A	4.30911e-05	SHBG
6	rs9268832	0	32427789	T	C	4.3093e-05	SHBG
19	rs1079166	0	18385214	C	T	4.31193e-05	SHBG
6	rs6906846	0	31245736	A	G	4.26764e-05	SHBG
16	rs7542	0	30125840	C	G	4.20139e-05	SHBG
1	rs61743470	0	9982387	T	G	4.54101e-05	SHBG
1	rs566576	0	92647861	A	G	4.5498e-05	SHBG
5	rs72804509	0	157703126	C	T	4.66428e-05	SHBG
3	rs78512510	0	12226789	A	G	4.6678e-05	SHBG
9	rs12379291	0	5840749	G	C	4.68743e-05	SHBG
7	rs2974957	0	101916798	A	C	4.71349e-05	SHBG
19	rs6510386	0	33953743	G	A	4.72025e-05	SHBG
11	rs79403239	0	64155348	G	A	4.72347e-05	SHBG
8	rs1474516	0	116955558	A	G	4.72401e-05	SHBG
5	rs16886113	0	55995035	G	T	4.73907e-05	SHBG
9	rs1572134	0	86200547	C	T	4.74248e-05	SHBG
6	Affx-28475675	0	32429594	A	G	4.74884e-05	SHBG
4	rs13147226	0	76621906	A	G	4.74977e-05	SHBG
5	rs34654580	0	112357402	A	AG	4.75137e-05	SHBG
3	rs34810344	0	39226114	A	G	4.75424e-05	SHBG
3	rs66988653	0	136923815	A	G	4.7771e-05	SHBG
1	rs138602074	0	151006691	T	C	4.81241e-05	SHBG
5	rs1664795	0	53284841	T	G	4.66164e-05	SHBG
5	rs111324462	0	53232958	A	G	4.65264e-05	SHBG
11	rs74977764	0	25824721	C	T	4.65105e-05	SHBG
1	rs3218211	0	23835794	A	G	4.64135e-05	SHBG
10	rs117295341	0	65473289	T	C	4.55258e-05	SHBG
5	rs10079961	0	156619180	T	G	4.55419e-05	SHBG
12	rs10876528	0	54421476	A	C	4.56011e-05	SHBG
15	rs17269819	0	82467001	C	T	4.5695e-05	SHBG
7	rs17172730	0	46643945	G	A	4.58485e-05	SHBG
14	rs4983386	0	105210207	A	G	4.58785e-05	SHBG
9	rs942519	0	117169033	A	G	4.5911e-05	SHBG
19	rs11668587	0	18829770	G	A	4.54926e-05	SHBG
12	rs77129594	0	51014579	T	G	4.59479e-05	SHBG
10	rs11813221	0	75923248	A	G	4.60009e-05	SHBG
11	rs61897793	0	61599347	A	G	4.60746e-05	SHBG
17	rs2292642	0	76395430	C	T	4.61315e-05	SHBG
22	rs112967681	0	42992536	A	C	4.61503e-05	SHBG
2	rs72773389	0	9405587	C	T	4.62328e-05	SHBG
15	rs79237700	0	53741612	C	T	4.63112e-05	SHBG
9	rs56331475	0	4308258	T	C	4.63786e-05	SHBG
6	rs12215079	0	32380678	A	C	4.59754e-05	SHBG
17	rs11080149	0	29623288	T	C	3.61751e-05	SHBG
19	rs61735240	0	57642659	A	G	4.20056e-05	SHBG
19	rs3786521	0	48012998	C	T	4.18266e-05	SHBG
5	rs6889756	0	127304405	T	C	3.80415e-05	SHBG
11	rs57397608	0	59304723	A	G	3.82207e-05	SHBG
1	rs2746612	0	50876825	T	G	3.82591e-05	SHBG
16	rs1533079	0	14471261	A	G	3.82604e-05	SHBG
17	rs408282	0	42182267	A	G	3.82903e-05	SHBG
16	rs117079286	0	28906666	C	T	3.83659e-05	SHBG
17	rs117047546	0	17963117	T	C	3.83875e-05	SHBG
7	rs38249	0	15943533	A	G	3.84246e-05	SHBG
5	rs11949767	0	176740244	A	G	3.88431e-05	SHBG
1	rs114113531	0	61745369	C	T	3.88909e-05	SHBG
8	rs10103029	0	18267338	G	A	3.8918e-05	SHBG
11	rs3802884	0	118889810	T	C	3.8947e-05	SHBG
2	rs60129738	0	28328311	A	G	3.89549e-05	SHBG
17	rs11657305	0	44908300	G	A	3.89811e-05	SHBG
1	rs843925	0	200281227	G	T	3.90886e-05	SHBG
10	rs80320073	0	94404823	T	C	3.79926e-05	SHBG
6	rs12663002	0	28441634	T	C	3.79121e-05	SHBG
12	rs58259569	0	124891619	A	G	3.7907e-05	SHBG
7	Affx-30905784	0	77054891	T	G	3.77154e-05	SHBG
8	rs12679529	0	10803465	T	C	3.62718e-05	SHBG
14	rs80218267	0	90796774	G	A	3.63336e-05	SHBG
19	rs73045960	0	46295223	G	A	3.63797e-05	SHBG
7	rs34803469	0	46267305	G	A	3.64936e-05	SHBG
9	rs62576288	0	137216737	A	G	3.65808e-05	SHBG
3	rs2130995	0	70668601	G	A	3.65866e-05	SHBG
8	rs2898295	0	11595969	A	G	3.66442e-05	SHBG
10	rs73579702	0	13316184	G	T	3.91331e-05	SHBG
6	rs2256596	0	7247248	T	C	3.69833e-05	SHBG
12	rs523398	0	69752775	C	T	3.72842e-05	SHBG
2	rs115960647	0	27779319	T	C	3.7338e-05	SHBG
1	rs2297595	0	98165091	C	T	3.75698e-05	SHBG
19	rs12720356	0	10469975	C	A	3.75752e-05	SHBG
10	rs117297489	0	64675368	A	G	3.76177e-05	SHBG
11	rs11021219	0	95301957	A	G	3.76421e-05	SHBG
1	rs79940514	0	61914031	A	G	3.76902e-05	SHBG
12	rs34322	0	12879570	T	C	3.70859e-05	SHBG
1	rs114672941	0	214081998	T	G	4.19454e-05	SHBG
1	rs1120608	0	197988207	C	T	3.9158e-05	SHBG
14	rs111723834	0	24572932	A	G	3.92373e-05	SHBG
17	rs34931250	0	66879927	T	C	4.09671e-05	SHBG
3	rs12631989	0	49273996	C	T	4.11923e-05	SHBG
7	rs73203888	0	115960766	G	A	4.12404e-05	SHBG
8	rs10090469	0	81233967	T	C	4.12501e-05	SHBG
1	rs28429281	0	16417026	A	G	4.13506e-05	SHBG
22	rs6006426	0	30669883	G	A	4.13595e-05	SHBG
7	rs62442993	0	2140704	T	C	4.13794e-05	SHBG
3	Affx-21039812	0	12232074	A	G	4.14507e-05	SHBG
12	rs117433039	0	47160241	C	T	4.1553e-05	SHBG
11	rs72937171	0	65242867	T	C	4.15638e-05	SHBG
5	rs17671591	0	74615021	T	C	4.16392e-05	SHBG
7	rs55692801	0	2038003	C	T	4.17005e-05	SHBG
12	rs73042333	0	6580443	T	A	4.17441e-05	SHBG
10	rs76268161	0	64723247	A	G	4.17575e-05	SHBG
7	rs11525780	0	26341007	C	T	4.17909e-05	SHBG
3	rs4687612	0	52367932	G	A	4.07153e-05	SHBG
5	rs31127	0	53314757	A	G	4.06125e-05	SHBG
11	rs4938724	0	119672156	A	G	4.05035e-05	SHBG
3	rs115291265	0	12478861	T	C	4.04932e-05	SHBG
6	rs79529786	0	41727485	A	G	3.92878e-05	SHBG
3	rs13066322	0	12269266	T	C	3.92937e-05	SHBG
3	rs2293031	0	183368891	T	C	3.93453e-05	SHBG
12	rs77880511	0	120867408	A	G	3.95033e-05	SHBG
6	rs8192588	0	32188678	A	G	3.9528e-05	SHBG
4	rs73246050	0	48931306	T	C	3.95717e-05	SHBG
5	rs13182512	0	78573790	A	T	3.96053e-05	SHBG
2	rs7590479	0	101759938	C	T	3.92171e-05	SHBG
7	rs2300586	0	44218856	A	G	3.97771e-05	SHBG
6	rs6911419	0	32409787	C	T	3.98093e-05	SHBG
17	rs72826244	0	17256374	A	G	3.99876e-05	SHBG
4	rs114531011	0	88433692	G	T	4.00096e-05	SHBG
16	rs2075513	0	15876471	C	T	4.01528e-05	SHBG
12	rs28660993	0	123875394	C	T	4.01638e-05	SHBG
3	rs9837291	0	196230564	G	C	4.01822e-05	SHBG
4	rs1377290	0	89719368	T	C	4.04456e-05	SHBG
21	rs2838815	0	46629590	C	T	3.98087e-05	SHBG
8	rs972395	0	117132729	T	C	2.51706e-05	SHBG
15	rs7174546	0	96637569	A	G	2.51216e-05	SHBG
13	rs3752105	0	115047305	A	G	2.50499e-05	SHBG
5	rs78686102	0	56152795	A	G	1.43821e-05	SHBG
2	rs2723065	0	65279414	G	A	1.43964e-05	SHBG
15	rs3092983	0	41031775	A	G	1.45234e-05	SHBG
5	rs153866	0	61718602	T	G	1.45324e-05	SHBG
3	rs57740581	0	170560438	G	T	1.45337e-05	SHBG
3	rs7623687	0	49448566	C	A	1.45459e-05	SHBG
11	rs61893460	0	76291154	A	G	1.45559e-05	SHBG
10	rs138824013	0	105798263	T	C	1.45616e-05	SHBG
5	rs76057457	0	52714131	A	G	1.45756e-05	SHBG
10	rs2252732	0	65704117	G	A	1.45895e-05	SHBG
6	rs4524616	0	98445008	C	A	1.46136e-05	SHBG
17	rs79533578	0	29325624	G	T	1.46702e-05	SHBG
10	rs8181477	0	18782880	C	A	1.47425e-05	SHBG
10	rs72840204	0	65378695	T	C	1.47876e-05	SHBG
9	rs62581709	0	123610397	T	C	1.47974e-05	SHBG
1	rs17599629	0	150658287	G	A	1.43006e-05	SHBG
10	rs117134723	0	52148399	G	A	1.42968e-05	SHBG
7	rs1045012	0	98984354	C	G	1.42511e-05	SHBG
19	rs74959972	0	17325829	A	G	1.41865e-05	SHBG
1	rs6694075	0	150363261	G	A	1.3442e-05	SHBG
10	rs12769067	0	63673849	G	A	1.35077e-05	SHBG
19	rs4393694	0	18390864	G	A	1.35246e-05	SHBG
1	rs10910879	0	171053153	C	A	1.35534e-05	SHBG
15	rs8030680	0	51095313	C	G	1.36109e-05	SHBG
17	rs4603591	0	1621714	A	G	1.36646e-05	SHBG
3	rs9878605	0	69060854	T	C	1.37281e-05	SHBG
17	rs62074057	0	45805811	G	A	1.48089e-05	SHBG
20	rs16982204	0	20850035	T	C	1.37956e-05	SHBG
3	rs3135941	0	48507667	C	T	1.40133e-05	SHBG
2	rs2041813	0	58854574	A	G	1.40675e-05	SHBG
22	rs10854810	0	29375026	T	C	1.40903e-05	SHBG
2	rs2216405	0	211616894	G	A	1.41043e-05	SHBG
19	rs11672986	0	18356348	G	A	1.41121e-05	SHBG
15	rs36011035	0	63579780	C	T	1.41216e-05	SHBG
8	rs76592669	0	81374968	C	A	1.41665e-05	SHBG
8	rs16919018	0	65322369	T	G	1.38017e-05	SHBG
12	rs12309389	0	24288115	T	C	1.34089e-05	SHBG
8	rs72697630	0	145678363	T	C	1.48242e-05	SHBG
9	rs4574	0	127177161	G	A	1.48922e-05	SHBG
1	rs79219014	0	154415675	T	G	1.55968e-05	SHBG
16	rs78985803	0	30812608	A	G	1.57059e-05	SHBG
9	rs10760105	0	123349796	C	T	1.57111e-05	SHBG
11	rs3740996	0	5701281	A	G	1.57397e-05	SHBG
5	rs16877004	0	55753652	T	C	1.57722e-05	SHBG
19	rs5498	0	10395683	G	A	1.57749e-05	SHBG
6	rs4273712	0	126964510	G	A	1.58059e-05	SHBG
12	rs79836008	0	21321731	C	T	1.58278e-05	SHBG
17	rs2671650	0	47603516	C	A	1.58608e-05	SHBG
6	rs10947129	0	31011662	A	G	1.59521e-05	SHBG
11	rs2155220	0	76266172	T	C	1.60695e-05	SHBG
1	rs2016693	0	17397704	A	C	1.60812e-05	SHBG
14	rs28656938	0	35478921	T	G	1.61179e-05	SHBG
6	rs12662501	0	31190850	T	C	1.61561e-05	SHBG
7	rs7798358	0	101788475	A	G	1.62338e-05	SHBG
6	rs3131932	0	30940328	A	G	1.55908e-05	SHBG
6	rs79815897	0	83737394	A	G	1.55311e-05	SHBG
11	rs4930355	0	66116911	G	A	1.55031e-05	SHBG
6	rs2523590	0	31327064	C	T	1.54826e-05	SHBG
9	rs16927326	0	127043695	A	G	1.48989e-05	SHBG
12	rs2110159	0	21649160	C	T	1.49147e-05	SHBG
1	rs35216153	0	94008055	C	CA	1.50154e-05	SHBG
20	rs6090457	0	62200576	A	G	1.50172e-05	SHBG
17	rs112322387	0	7944069	G	A	1.51218e-05	SHBG
6	rs2206277	0	50798526	T	C	1.51515e-05	SHBG
3	rs10513018	0	136674468	G	A	1.51784e-05	SHBG
1	rs4649014	0	25015530	A	G	1.4871e-05	SHBG
18	rs1805082	0	21120444	C	T	1.51802e-05	SHBG
6	rs112100248	0	30798476	T	C	1.52262e-05	SHBG
12	rs2373720	0	102779962	A	G	1.52435e-05	SHBG
22	rs757660	0	30793137	A	G	1.53091e-05	SHBG
10	rs10997938	0	69886737	G	A	1.53342e-05	SHBG
7	rs2253569	0	26404071	G	A	1.5364e-05	SHBG
11	rs692205	0	129697314	C	T	1.53772e-05	SHBG
19	rs7256333	0	53823225	T	C	1.5416e-05	SHBG
20	rs11699306	0	33801283	C	T	1.51987e-05	SHBG
22	rs760481	0	39268785	G	T	1.62533e-05	SHBG
2	rs115778901	0	27906918	T	C	1.33642e-05	SHBG
22	rs9620804	0	28919200	A	G	1.33395e-05	SHBG
12	rs35242261	0	69597390	T	C	1.14723e-05	SHBG
12	rs74601167	0	77447662	T	C	1.14777e-05	SHBG
1	rs7522043	0	205735864	A	G	1.15045e-05	SHBG
10	rs2666517	0	65749924	T	C	1.15097e-05	SHBG
22	rs10154819	0	29258551	G	T	1.15237e-05	SHBG
8	rs3757972	0	145545920	T	C	1.15383e-05	SHBG
12	rs10841543	0	20624799	T	C	1.1576e-05	SHBG
1	rs1046934	0	184023529	C	A	1.16247e-05	SHBG
9	rs10964337	0	2000062	G	A	1.16441e-05	SHBG
19	rs2965190	0	19451591	A	G	1.16621e-05	SHBG
10	rs17597176	0	122816108	T	C	1.16705e-05	SHBG
14	Affx-10151014	0	105246407	A	G	1.17111e-05	SHBG
3	Affx-21069786	0	123131254	T	C	1.1712e-05	SHBG
8	rs17242772	0	14286167	G	A	1.17336e-05	SHBG
7	rs991471	0	15995239	G	A	1.1775e-05	SHBG
11	rs28475163	0	327143	A	G	1.14595e-05	SHBG
5	rs17562917	0	156262000	A	G	1.1405e-05	SHBG
8	rs444318	0	128333513	A	G	1.14e-05	SHBG
17	rs7221412	0	8041014	G	A	1.13707e-05	SHBG
1	rs3737906	0	7723588	T	C	1.07865e-05	SHBG
1	rs3790598	0	113196896	A	G	1.08156e-05	SHBG
4	rs7693847	0	157605067	T	G	1.08943e-05	SHBG
16	rs80007751	0	15624663	T	C	1.09071e-05	SHBG
12	rs76475417	0	120870774	A	G	1.09456e-05	SHBG
5	rs4466139	0	78430058	C	T	1.10574e-05	SHBG
4	rs28726273	0	77056904	A	G	1.10936e-05	SHBG
14	rs12050154	0	74674896	G	A	1.1778e-05	SHBG
16	rs3809627	0	30103160	A	C	1.11209e-05	SHBG
3	rs6793295	0	169518455	C	T	1.11372e-05	SHBG
5	rs359457	0	173279842	C	T	1.12069e-05	SHBG
3	rs35271262	0	52833881	T	C	1.1265e-05	SHBG
5	rs4703676	0	74979866	C	G	1.13173e-05	SHBG
11	rs28381981	0	5686266	A	G	1.13318e-05	SHBG
22	rs4820295	0	38083101	C	T	1.13372e-05	SHBG
10	rs11252942	0	5145433	A	G	1.13542e-05	SHBG
1	rs12135736	0	207233675	C	A	1.11308e-05	SHBG
2	rs58941251	0	231287882	T	C	1.3353e-05	SHBG
10	rs2254252	0	13363822	T	C	1.18406e-05	SHBG
5	rs78210416	0	57440046	T	C	1.19169e-05	SHBG
2	rs12619138	0	191730200	T	G	1.26969e-05	SHBG
19	rs4804833	0	7970635	A	G	1.27214e-05	SHBG
2	rs55680124	0	105984624	T	C	1.27647e-05	SHBG
11	rs2301574	0	119063908	T	C	1.28579e-05	SHBG
7	rs118081889	0	1372205	T	C	1.28853e-05	SHBG
7	rs35702780	0	1844933	C	T	1.29118e-05	SHBG
4	rs3912391	0	39698824	G	A	1.29622e-05	SHBG
20	rs970567	0	49848254	G	T	1.29733e-05	SHBG
2	rs76173786	0	178206818	C	G	1.29816e-05	SHBG
17	rs11078708	0	7720091	C	G	1.30408e-05	SHBG
1	rs2275166	0	16380243	A	G	1.3073e-05	SHBG
15	rs2397829	0	96245270	T	C	1.31291e-05	SHBG
11	rs11228599	0	69026286	T	G	1.32293e-05	SHBG
2	rs74564095	0	27516290	T	C	1.32657e-05	SHBG
9	rs4877801	0	86337432	G	A	1.32915e-05	SHBG
4	rs11936650	0	160054470	G	C	1.26394e-05	SHBG
10	rs11252920	0	5119093	A	C	1.26221e-05	SHBG
16	rs2050114	0	1253529	T	C	1.2595e-05	SHBG
1	rs34306208	0	27480757	G	A	1.25933e-05	SHBG
15	rs339969	0	60883281	C	A	1.20034e-05	SHBG
10	rs72832032	0	64604165	A	G	1.20268e-05	SHBG
1	rs41292521	0	51873967	A	G	1.22109e-05	SHBG
17	rs151174639	0	7852724	T	C	1.22733e-05	SHBG
1	rs164898	0	91569689	G	A	1.23274e-05	SHBG
20	rs6065347	0	40021959	C	T	1.23279e-05	SHBG
10	rs10749112	0	113945659	A	G	1.23439e-05	SHBG
11	rs118191712	0	65329691	T	C	1.19114e-05	SHBG
6	rs114344942	0	34207990	T	C	1.23827e-05	SHBG
12	rs56759204	0	54597317	G	A	1.24033e-05	SHBG
18	rs35981845	0	57758860	G	A	1.24439e-05	SHBG
17	rs12945025	0	7888669	T	C	1.24657e-05	SHBG
7	rs1880297	0	1216013	T	C	1.2466e-05	SHBG
5	rs116052603	0	156103464	T	C	1.25048e-05	SHBG
19	rs56007657	0	19316338	C	T	1.25393e-05	SHBG
2	rs116713089	0	33359565	A	G	1.25586e-05	SHBG
7	rs17498137	0	101835352	T	C	1.23888e-05	SHBG
4	rs140718662	0	76877285	G	C	1.62624e-05	SHBG
9	rs7024944	0	4311574	G	A	1.62678e-05	SHBG
7	rs17820129	0	81694329	C	T	1.63213e-05	SHBG
19	rs80333859	0	7219007	G	A	2.16114e-05	SHBG
19	rs2075650	0	45395619	G	A	2.16214e-05	SHBG
22	rs175174	0	20127554	G	A	2.16843e-05	SHBG
11	rs2176598	0	43864278	T	C	2.17321e-05	SHBG
9	rs2418444	0	119105667	T	G	2.1803e-05	SHBG
3	rs28403550	0	122251838	A	C	2.18243e-05	SHBG
20	rs139779712	0	43048414	A	G	2.18852e-05	SHBG
4	rs115890303	0	144021142	T	C	2.21338e-05	SHBG
11	rs578270	0	65157820	A	G	2.21829e-05	SHBG
6	rs6900852	0	126223073	G	A	2.22263e-05	SHBG
5	rs11242417	0	137599334	G	T	2.22659e-05	SHBG
6	rs9502597	0	7307699	C	T	2.23457e-05	SHBG
15	rs74029037	0	92987146	T	C	2.23852e-05	SHBG
14	rs389912	0	90118308	T	C	2.24091e-05	SHBG
10	rs4506565	0	114756041	T	A	2.25036e-05	SHBG
1	rs1414518	0	221091157	C	T	2.1548e-05	SHBG
4	rs4691538	0	159941910	C	T	2.1486e-05	SHBG
2	rs115426727	0	121261410	A	G	2.14659e-05	SHBG
6	rs4712523	0	20657564	G	A	2.1443e-05	SHBG
11	rs17304039	0	65140209	G	A	2.01677e-05	SHBG
12	rs117572361	0	47206180	G	A	2.02931e-05	SHBG
10	rs10824685	0	80740543	C	T	2.05364e-05	SHBG
7	rs34739081	0	2191428	C	A	2.05535e-05	SHBG
6	rs9393903	0	11042909	A	G	2.05686e-05	SHBG
3	rs59405823	0	69106304	T	C	2.06233e-05	SHBG
19	rs380991	0	18134596	G	A	2.0747e-05	SHBG
14	rs56082702	0	24847783	A	C	2.25622e-05	SHBG
3	rs79353631	0	19607142	G	A	2.07779e-05	SHBG
9	rs9785308	0	6664700	A	C	2.08555e-05	SHBG
4	rs72683344	0	157758706	C	T	2.09378e-05	SHBG
17	rs72825679	0	45468842	T	A	2.09404e-05	SHBG
6	rs3129996	0	30651587	A	C	2.10033e-05	SHBG
11	rs76930336	0	118464764	A	C	2.11256e-05	SHBG
17	rs75744019	0	45720651	G	A	2.12754e-05	SHBG
6	rs6919346	0	160960359	T	C	2.13796e-05	SHBG
7	rs62478168	0	97940472	G	A	2.08472e-05	SHBG
6	rs1265097	0	31106459	A	C	2.01309e-05	SHBG
7	rs62504165	0	150300876	T	C	2.26265e-05	SHBG
15	rs28594657	0	43588888	A	C	2.28615e-05	SHBG
10	rs17741598	0	65232974	G	T	2.42587e-05	SHBG
2	rs78868324	0	123352469	C	T	2.43754e-05	SHBG
1	rs147713038	0	155583937	G	A	2.44505e-05	SHBG
1	rs2647192	0	17407207	C	A	2.44701e-05	SHBG
6	rs10456396	0	31504546	A	C	2.45116e-05	SHBG
3	rs9820485	0	136228566	C	A	2.45613e-05	SHBG
17	rs3027292	0	7987718	T	C	2.46008e-05	SHBG
10	rs117825039	0	5177145	C	T	2.46069e-05	SHBG
6	rs9295938	0	30953105	A	G	2.46093e-05	SHBG
17	rs56400600	0	41029545	A	G	2.46979e-05	SHBG
5	rs561219	0	53521147	C	T	2.47101e-05	SHBG
16	rs3794620	0	1247571	C	T	2.48634e-05	SHBG
11	rs7946917	0	65956577	G	A	2.48902e-05	SHBG
3	rs2625282	0	101484335	G	A	2.49036e-05	SHBG
11	rs4435016	0	128349336	G	C	2.50444e-05	SHBG
1	rs1887546	0	110295643	T	G	2.42435e-05	SHBG
3	rs2293606	0	184106493	G	T	2.40867e-05	SHBG
14	rs75424914	0	57906437	A	G	2.39624e-05	SHBG
14	rs35097172	0	100792126	T	C	2.39475e-05	SHBG
2	rs17868336	0	234638006	G	A	2.29329e-05	SHBG
3	rs739983	0	50178011	G	A	2.29402e-05	SHBG
22	rs41281641	0	30762139	T	C	2.31026e-05	SHBG
1	rs10489206	0	168041232	T	C	2.31388e-05	SHBG
2	rs2280334	0	66665146	T	C	2.31977e-05	SHBG
11	rs2230949	0	2154188	A	G	2.32194e-05	SHBG
19	rs2280401	0	50000009	A	G	2.32925e-05	SHBG
7	rs10225292	0	156173238	C	T	2.28466e-05	SHBG
1	rs9442228	0	16380815	T	G	2.34178e-05	SHBG
13	rs61973907	0	114827343	A	G	2.35717e-05	SHBG
5	rs17740855	0	137109530	T	C	2.36063e-05	SHBG
1	rs77801962	0	154566932	C	T	2.36394e-05	SHBG
14	rs79037248	0	91198216	G	T	2.36442e-05	SHBG
10	rs17875327	0	94274809	G	A	2.36703e-05	SHBG
5	rs189695	0	56225769	T	C	2.37183e-05	SHBG
1	rs16859886	0	167865871	A	G	2.37591e-05	SHBG
4	rs563875	0	160022196	C	T	2.3448e-05	SHBG
4	rs4690087	0	3363031	A	G	2.00422e-05	SHBG
12	rs1678542	0	57968715	G	C	1.9992e-05	SHBG
2	rs6436090	0	219669002	A	G	1.99547e-05	SHBG
6	rs262908	0	37130282	G	A	1.70004e-05	SHBG
13	rs17803198	0	80633945	T	C	1.70184e-05	SHBG
12	rs7314664	0	53957586	C	T	1.7032e-05	SHBG
2	rs11124544	0	37022361	T	C	1.70553e-05	SHBG
22	rs28681372	0	50351977	G	A	1.7062e-05	SHBG
18	rs56069042	0	57914644	G	A	1.71031e-05	SHBG
15	rs8034165	0	96554992	A	G	1.71267e-05	SHBG
16	rs17606098	0	11789190	T	C	1.71538e-05	SHBG
1	rs708611	0	155743310	A	C	1.72741e-05	SHBG
1	rs4847221	0	93269824	T	C	1.73184e-05	SHBG
6	rs916570	0	30066031	G	A	1.74079e-05	SHBG
4	rs10002738	0	159889589	G	A	1.74616e-05	SHBG
11	rs117353933	0	50344221	A	G	1.75059e-05	SHBG
1	rs13294	0	150484987	A	G	1.75331e-05	SHBG
1	rs1180343	0	39993432	C	T	1.76384e-05	SHBG
5	rs17459939	0	136972187	T	C	1.69935e-05	SHBG
18	rs4635400	0	13719510	A	G	1.68721e-05	SHBG
4	rs74485907	0	87046765	T	C	1.68617e-05	SHBG
6	rs487624	0	25879539	A	C	1.68291e-05	SHBG
16	rs11642754	0	88067579	G	A	1.63663e-05	SHBG
18	rs1876371	0	11005556	C	A	1.6439e-05	SHBG
1	rs72730448	0	93533524	G	T	1.64408e-05	SHBG
6	rs4388292	0	96083087	T	G	1.64688e-05	SHBG
7	rs1791	0	100634640	T	G	1.64764e-05	SHBG
3	rs117721316	0	171492285	A	C	1.64853e-05	SHBG
5	rs2964481	0	157892530	C	T	1.65253e-05	SHBG
20	rs34984558	0	39679424	T	C	1.77576e-05	SHBG
4	rs55975608	0	2942685	G	C	1.65444e-05	SHBG
1	rs10754196	0	196570706	G	A	1.66241e-05	SHBG
6	rs3117098	0	32358513	G	A	1.66391e-05	SHBG
2	rs11887295	0	37044884	A	C	1.6647e-05	SHBG
9	rs78533926	0	86680961	T	C	1.66915e-05	SHBG
17	rs72816260	0	1183612	C	T	1.67139e-05	SHBG
11	rs3213221	0	2157044	C	G	1.67196e-05	SHBG
3	rs5404	0	170724955	T	C	1.67453e-05	SHBG
2	rs113756095	0	64684769	A	C	1.66036e-05	SHBG
10	rs1935492	0	94525506	A	C	1.78159e-05	SHBG
2	rs115888025	0	27803089	C	T	1.78366e-05	SHBG
6	rs58263961	0	139220712	T	C	1.78942e-05	SHBG
5	rs35842742	0	61583880	T	G	1.90804e-05	SHBG
15	rs3914699	0	83253985	G	A	1.91096e-05	SHBG
21	rs73193815	0	30543799	T	C	1.91999e-05	SHBG
12	rs111393283	0	57672530	T	C	1.92181e-05	SHBG
1	rs4845606	0	151801951	A	G	1.9244e-05	SHBG
22	rs5752915	0	29823768	G	A	1.92961e-05	SHBG
10	rs12764049	0	104634956	G	A	1.93246e-05	SHBG
11	rs74050111	0	2136957	C	T	1.90495e-05	SHBG
12	rs7966026	0	23736312	C	T	1.93678e-05	SHBG
3	rs6797405	0	149974370	G	A	1.95324e-05	SHBG
15	rs17506039	0	96235169	A	G	1.95455e-05	SHBG
4	rs13122237	0	3151997	G	A	1.96053e-05	SHBG
2	rs74579739	0	28449421	A	G	1.98178e-05	SHBG
6	rs865898	0	151963697	C	T	1.9907e-05	SHBG
17	rs74562255	0	7052287	T	C	1.99213e-05	SHBG
20	rs3848835	0	8857269	A	G	1.99365e-05	SHBG
10	rs2168733	0	97958880	G	C	1.94429e-05	SHBG
2	rs35917093	0	242393087	T	C	1.07319e-05	SHBG
3	rs758801	0	52536308	A	C	1.90424e-05	SHBG
9	rs10984984	0	123463476	T	C	1.87348e-05	SHBG
2	rs711244	0	37068428	T	C	1.78962e-05	SHBG
4	rs113099043	0	88214273	A	C	1.79698e-05	SHBG
17	rs16948321	0	45873200	G	T	1.799e-05	SHBG
11	rs12418948	0	68926522	T	C	1.80407e-05	SHBG
12	rs12818993	0	21541947	A	G	1.80432e-05	SHBG
13	rs17709771	0	88302026	C	T	1.80954e-05	SHBG
2	rs3769525	0	198261470	G	A	1.81026e-05	SHBG
19	rs3810434	0	18369211	G	T	1.87914e-05	SHBG
13	rs12864658	0	50666074	T	C	1.826e-05	SHBG
1	rs11120093	0	207211326	T	C	1.83025e-05	SHBG
10	rs7081029	0	5333043	T	C	1.84027e-05	SHBG
5	rs6878438	0	112408938	G	A	1.85232e-05	SHBG
1	rs2016251	0	155914988	T	C	1.86094e-05	SHBG
1	rs113582309	0	51805099	T	C	1.86444e-05	SHBG
8	rs45622546	0	145733811	A	G	1.86555e-05	SHBG
6	rs61375651	0	41935781	T	C	1.86598e-05	SHBG
11	rs34007146	0	65477954	A	G	1.8264e-05	SHBG
22	rs1801645	0	50356850	C	T	4.81242e-05	SHBG
6	rs12198173	0	32026808	A	G	6.14894e-07	SHBG
14	rs79711857	0	74098682	A	G	6.06738e-07	SHBG
19	rs7247493	0	17362941	A	C	1.93552e-13	SHBG
5	rs67199213	0	53290648	G	A	1.9588e-13	SHBG
12	rs12818051	0	20958886	C	T	2.02552e-13	SHBG
10	rs7906688	0	64918575	G	A	2.0566e-13	SHBG
14	rs2144038	0	23729188	C	T	2.14322e-13	SHBG
17	rs854786	0	18036283	G	A	2.29495e-13	SHBG
3	rs78051028	0	50061853	T	G	2.32907e-13	SHBG
10	rs7089935	0	5318297	C	T	2.39616e-13	SHBG
12	rs12313817	0	24260884	A	G	2.4059e-13	SHBG
10	rs117472339	0	64824307	T	G	2.72148e-13	SHBG
12	rs10841618	0	20915065	C	T	2.73532e-13	SHBG
4	rs4693802	0	87979212	G	A	2.85742e-13	SHBG
1	rs9435333	0	107503159	G	A	2.89273e-13	SHBG
19	rs436857	0	18197635	A	G	2.99224e-13	SHBG
4	rs1036788	0	77201487	C	T	3.0351e-13	SHBG
17	rs78173576	0	7217099	G	T	1.8781e-13	SHBG
3	rs695238	0	49869158	C	A	1.85144e-13	SHBG
6	rs3134899	0	31473286	C	T	1.8107e-13	SHBG
8	rs7834840	0	81822519	T	C	1.81011e-13	SHBG
12	rs1047912	0	51138862	T	C	8.23289e-14	SHBG
17	rs12150338	0	1634104	T	C	8.59179e-14	SHBG
17	rs11653468	0	47192620	A	G	9.10521e-14	SHBG
6	rs3130931	0	31134888	T	C	9.19528e-14	SHBG
3	rs2624847	0	50174197	G	T	9.81091e-14	SHBG
8	rs4739739	0	81304576	G	A	9.99396e-14	SHBG
1	rs2738755	0	221057646	T	C	1.14826e-13	SHBG
6	rs2596540	0	31367882	A	G	3.18714e-13	SHBG
14	rs1057119	0	23746269	G	C	1.16434e-13	SHBG
9	rs62576295	0	137224330	A	G	1.26884e-13	SHBG
6	rs3094682	0	31264461	A	C	1.47069e-13	SHBG
2	Affx-20432062	0	70486475	GT	G	1.50452e-13	SHBG
3	rs9821675	0	49902544	G	A	1.54664e-13	SHBG
19	rs111981233	0	50016479	G	T	1.70833e-13	SHBG
17	rs11652957	0	45419139	G	A	1.73202e-13	SHBG
3	rs3731544	0	48207997	A	C	1.7926e-13	SHBG
6	rs2269423	0	32145707	A	C	1.20288e-13	SHBG
8	rs12679573	0	81861220	G	A	7.86951e-14	SHBG
20	rs6129800	0	39914030	A	G	3.54188e-13	SHBG
2	rs35315097	0	27929023	C	A	3.66883e-13	SHBG
4	rs293429	0	69591612	C	T	1.06132e-12	SHBG
17	rs117487916	0	7684083	A	G	1.16426e-12	SHBG
2	rs77532628	0	27907444	C	T	1.18368e-12	SHBG
2	rs6736913	0	42510018	A	G	1.20707e-12	SHBG
19	rs8111071	0	46307406	G	A	1.26766e-12	SHBG
8	rs2306386	0	145742879	T	C	1.27115e-12	SHBG
14	rs4983559	0	105277209	G	A	1.31665e-12	SHBG
4	rs1377870	0	69345132	G	A	1.38239e-12	SHBG
11	rs10791821	0	65368323	A	G	1.40516e-12	SHBG
12	rs61935507	0	93641852	T	C	1.45017e-12	SHBG
3	rs62260779	0	48009467	T	C	1.45109e-12	SHBG
19	rs891088	0	7184762	G	A	1.46015e-12	SHBG
14	rs996050	0	94801368	T	C	1.47502e-12	SHBG
16	rs13329905	0	88095095	C	T	1.54937e-12	SHBG
10	rs1937917	0	5172086	C	G	1.64565e-12	SHBG
1	rs16826069	0	39797055	G	A	1.0291e-12	SHBG
12	rs12818741	0	51032415	G	A	9.75429e-13	SHBG
15	rs11852571	0	53750430	T	C	9.70368e-13	SHBG
3	rs13065836	0	135625601	A	G	8.89938e-13	SHBG
8	rs2081687	0	59388565	T	C	4.63637e-13	SHBG
20	rs137853336	0	43042354	T	C	4.69074e-13	SHBG
1	rs4661718	0	16505908	C	T	4.76651e-13	SHBG
12	rs1182933	0	121454622	T	C	4.97849e-13	SHBG
12	rs10876044	0	50906405	C	T	5.45553e-13	SHBG
22	rs695388	0	28833502	C	A	6.07507e-13	SHBG
10	rs35632171	0	65109502	G	T	6.20704e-13	SHBG
6	rs3094188	0	31142245	C	A	3.61781e-13	SHBG
10	rs111962010	0	93600297	A	ATGTTG	6.38517e-13	SHBG
6	rs2844505	0	31439063	C	T	6.91423e-13	SHBG
10	rs12218866	0	81088116	T	C	6.99218e-13	SHBG
11	rs1787663	0	65294830	A	C	7.44541e-13	SHBG
14	rs78715582	0	94770184	C	T	7.6715e-13	SHBG
9	rs62576312	0	137235046	T	C	7.90071e-13	SHBG
9	rs34835001	0	137269607	C	T	8.04081e-13	SHBG
10	rs12784396	0	102027407	T	C	8.28045e-13	SHBG
8	rs1445560	0	81885077	A	G	6.51969e-13	SHBG
3	rs78909740	0	51101185	C	T	1.69195e-12	SHBG
12	rs11110390	0	100874901	T	C	7.67224e-14	SHBG
1	rs61779310	0	39942297	G	C	6.40344e-14	SHBG
8	rs10216789	0	81333598	G	A	2.06528e-15	SHBG
17	rs314253	0	7091650	C	T	2.06888e-15	SHBG
6	rs1053924	0	32120715	T	C	2.09374e-15	SHBG
11	rs1026071	0	13364712	G	A	2.10151e-15	SHBG
6	rs9364554	0	160833664	T	C	2.1102e-15	SHBG
22	rs4820844	0	30795215	A	G	2.2042e-15	SHBG
1	rs71636784	0	27169200	G	T	2.24104e-15	SHBG
17	rs72835417	0	47241642	A	G	2.37138e-15	SHBG
6	rs2292334	0	160858188	A	G	2.67405e-15	SHBG
20	rs3818247	0	43057480	T	G	3.21961e-15	SHBG
6	rs3130941	0	31197514	C	G	3.29364e-15	SHBG
12	rs7961554	0	121400244	C	A	3.49036e-15	SHBG
10	rs11253079	0	5336631	C	G	3.88453e-15	SHBG
6	rs2844670	0	31005726	G	A	3.90302e-15	SHBG
8	rs11779870	0	9211723	A	G	4.30581e-15	SHBG
4	rs17012216	0	87889437	T	G	2.0437e-15	SHBG
2	rs10194882	0	227198983	G	A	1.83493e-15	SHBG
1	rs17377148	0	61688018	G	T	1.58125e-15	SHBG
22	rs4823085	0	30686226	T	C	1.55169e-15	SHBG
6	rs17794619	0	41681183	A	G	4.08796e-16	SHBG
9	rs13283282	0	131465481	G	C	4.29229e-16	SHBG
4	rs3755979	0	88058340	G	C	5.37512e-16	SHBG
6	rs3093948	0	31501413	A	G	5.56618e-16	SHBG
17	rs72842820	0	7329134	A	G	6.41389e-16	SHBG
12	rs75218626	0	111429783	T	C	6.71927e-16	SHBG
12	rs139760108	0	111519644	C	T	6.79961e-16	SHBG
3	rs13092573	0	46988561	T	C	5.10433e-15	SHBG
12	rs2650000	0	121388962	A	C	7.78486e-16	SHBG
2	rs7573066	0	27323198	C	T	8.37774e-16	SHBG
15	rs727896	0	96698474	G	T	9.90031e-16	SHBG
4	rs6812193	0	77198986	T	C	9.92232e-16	SHBG
6	rs2857609	0	31577825	A	G	1.16686e-15	SHBG
3	rs114452756	0	136150869	A	G	1.21935e-15	SHBG
6	rs2517527	0	31021547	A	G	1.26887e-15	SHBG
6	rs879882	0	31139452	T	C	1.28588e-15	SHBG
16	rs28451517	0	88109127	C	A	8.13444e-16	SHBG
15	rs72769740	0	96732296	A	G	7.09777e-14	SHBG
6	rs3127599	0	160907134	T	C	5.13637e-15	SHBG
4	rs2602836	0	100014805	A	G	6.18361e-15	SHBG
6	rs3130695	0	31211050	A	G	2.63007e-14	SHBG
4	rs2230600	0	87690998	G	A	2.66042e-14	SHBG
6	rs2523504	0	31510858	T	C	2.79865e-14	SHBG
17	rs1057335	0	1657653	A	G	3.10138e-14	SHBG
17	rs1554947	0	7286266	T	C	3.18352e-14	SHBG
12	rs2245407	0	121423998	A	C	3.44352e-14	SHBG
9	rs35705343	0	137269820	T	C	3.48768e-14	SHBG
12	rs7957197	0	121460686	A	T	3.61322e-14	SHBG
19	rs4808762	0	18326222	C	T	4.98775e-14	SHBG
15	rs113401670	0	53675194	T	C	5.21566e-14	SHBG
4	rs5860038	0	87804372	GC	G	5.27836e-14	SHBG
8	rs750472	0	145701453	A	C	5.58108e-14	SHBG
11	rs1784859	0	65220749	T	C	6.06156e-14	SHBG
12	rs12304084	0	24188044	C	T	6.09137e-14	SHBG
13	rs6492721	0	95258944	T	C	6.15932e-14	SHBG
4	rs79295655	0	3477082	A	G	2.53695e-14	SHBG
15	rs17184382	0	63792486	C	A	2.45336e-14	SHBG
4	rs17703797	0	88080971	C	T	2.27139e-14	SHBG
4	rs10050311	0	87754419	T	C	2.23587e-14	SHBG
1	rs17022235	0	214389784	C	T	6.39389e-15	SHBG
10	rs61743258	0	93465201	G	A	6.93819e-15	SHBG
3	rs17036328	0	12390484	C	T	7.16788e-15	SHBG
20	rs11574736	0	43039537	C	G	7.64966e-15	SHBG
4	rs3213506	0	3417484	A	G	7.87508e-15	SHBG
8	rs113976091	0	81870786	G	A	9.08546e-15	SHBG
6	rs3130286	0	32042322	T	C	9.42326e-15	SHBG
6	rs3134943	0	32147761	T	C	5.30056e-15	SHBG
8	rs76844715	0	81415568	G	C	9.8807e-15	SHBG
6	rs1048709	0	31914935	A	G	1.18874e-14	SHBG
17	rs8069505	0	7245674	A	G	1.24097e-14	SHBG
12	rs12829188	0	103614913	G	A	1.5476e-14	SHBG
1	rs12037222	0	40064961	A	G	1.65164e-14	SHBG
22	rs5762746	0	29088123	T	C	1.79172e-14	SHBG
10	rs36080042	0	65426785	A	G	1.82498e-14	SHBG
10	rs1772183	0	93602605	A	G	1.88744e-14	SHBG
10	rs7475343	0	5349871	T	C	1.11813e-14	SHBG
10	rs75941567	0	65406487	G	A	3.96402e-16	SHBG
1	rs267733	0	150958836	G	A	1.74273e-12	SHBG
17	rs11656323	0	7145117	C	T	1.98609e-12	SHBG
11	rs3842752	0	2181073	A	G	5.2015e-11	SHBG
19	rs8108243	0	50042829	T	C	5.68782e-11	SHBG
6	rs2853926	0	31263051	G	A	5.87957e-11	SHBG
10	rs117212404	0	64832896	T	C	5.88898e-11	SHBG
17	rs222859	0	7197794	C	A	5.89859e-11	SHBG
2	rs11887329	0	191511308	G	A	5.91162e-11	SHBG
17	rs1871269	0	73220999	C	T	5.97276e-11	SHBG
17	rs35788701	0	7669761	A	G	6.14744e-11	SHBG
6	rs9267659	0	31846234	A	G	6.33272e-11	SHBG
10	rs61850830	0	63977980	T	C	6.76166e-11	SHBG
11	rs947791	0	65302893	A	G	7.08118e-11	SHBG
8	rs13277346	0	81220185	G	A	7.16443e-11	SHBG
10	rs4291564	0	64958991	A	G	7.4702e-11	SHBG
4	rs2320299	0	17972372	G	A	7.70479e-11	SHBG
4	rs1154410	0	100006645	A	G	7.82821e-11	SHBG
12	rs1998925	0	100787095	C	T	5.13455e-11	SHBG
18	rs12970134	0	57884750	A	G	5.06282e-11	SHBG
9	rs1755618	0	6664708	T	G	4.96811e-11	SHBG
4	rs28925904	0	144359490	T	C	4.95045e-11	SHBG
6	rs2106074	0	31133509	G	A	3.06193e-11	SHBG
14	rs75391305	0	24871716	T	C	3.08813e-11	SHBG
14	rs72702343	0	94612849	T	C	3.1213e-11	SHBG
1	rs6603977	0	92972660	G	A	3.15903e-11	SHBG
6	rs2517534	0	31017334	A	G	3.38131e-11	SHBG
11	rs2298615	0	65352062	T	C	3.67291e-11	SHBG
4	rs17628931	0	171030807	C	T	3.8178e-11	SHBG
10	rs77044968	0	63657706	C	T	8.24599e-11	SHBG
1	rs10908421	0	154635885	T	G	3.87856e-11	SHBG
10	rs10995502	0	65082961	C	T	4.28092e-11	SHBG
12	rs35627524	0	24159198	G	T	4.28241e-11	SHBG
2	rs66489250	0	28431037	C	T	4.32446e-11	SHBG
8	rs10808842	0	81307007	A	G	4.4483e-11	SHBG
3	rs3774749	0	50207227	T	C	4.45524e-11	SHBG
8	rs11786900	0	9239958	C	G	4.48375e-11	SHBG
8	rs76946802	0	81733554	G	A	4.56678e-11	SHBG
6	rs35742417	0	7247344	A	C	4.26527e-11	SHBG
9	rs12339554	0	86696287	T	C	2.9092e-11	SHBG
15	rs62011302	0	63813743	A	G	8.4413e-11	SHBG
17	rs1005714	0	73224639	G	C	8.59165e-11	SHBG
17	rs4794067	0	45808828	C	T	1.84556e-10	SHBG
6	rs2066295	0	26168903	G	A	1.89404e-10	SHBG
17	rs222835	0	7134129	A	G	1.90959e-10	SHBG
2	rs73921514	0	27579172	C	T	1.91053e-10	SHBG
6	rs2269426	0	32076499	A	G	1.98743e-10	SHBG
19	rs375947	0	18180451	G	A	2.01927e-10	SHBG
17	rs12602348	0	17547236	A	G	2.0648e-10	SHBG
17	rs854798	0	18073316	C	T	2.06485e-10	SHBG
4	rs78052401	0	159836336	A	G	2.11343e-10	SHBG
9	rs7860634	0	139089679	G	A	2.11526e-10	SHBG
6	rs402219	0	160789296	G	A	2.15621e-10	SHBG
8	rs1199029	0	81758439	T	C	2.17044e-10	SHBG
12	rs861204	0	51237816	A	G	2.24937e-10	SHBG
10	rs1916463	0	65694772	C	A	2.27368e-10	SHBG
7	rs10755866	0	100805460	G	A	2.2812e-10	SHBG
17	rs3744255	0	7637789	T	C	1.75259e-10	SHBG
2	rs58584712	0	112249583	A	G	1.75183e-10	SHBG
2	rs76845503	0	64918176	C	T	1.68942e-10	SHBG
15	rs2228510	0	63970456	T	C	1.56809e-10	SHBG
17	rs11079862	0	47205855	G	A	9.46406e-11	SHBG
12	rs11111187	0	102557199	G	A	9.49816e-11	SHBG
11	rs17146964	0	65249145	G	A	9.85331e-11	SHBG
14	rs1303	0	94844843	G	T	9.93306e-11	SHBG
10	rs117286393	0	64960755	C	A	1.11208e-10	SHBG
12	rs11045773	0	21272302	G	A	1.11414e-10	SHBG
1	rs56020456	0	154591882	T	G	1.16929e-10	SHBG
12	Affx-7011604	0	121454148	T	C	8.46754e-11	SHBG
8	rs10096896	0	81337595	A	C	1.22668e-10	SHBG
4	rs7665452	0	2949878	G	A	1.26166e-10	SHBG
8	rs117562850	0	81836363	A	G	1.29975e-10	SHBG
1	rs4660846	0	40049511	C	T	1.3962e-10	SHBG
4	rs1540053	0	100082154	C	T	1.41713e-10	SHBG
6	rs10455872	0	161010118	G	A	1.4807e-10	SHBG
2	rs4675690	0	208507807	T	C	1.50495e-10	SHBG
12	rs1042725	0	66358347	T	C	1.53845e-10	SHBG
3	rs4082155	0	47125385	G	A	1.24111e-10	SHBG
2	rs10173254	0	227012623	C	T	1.94874e-12	SHBG
5	rs12187346	0	55782130	C	T	2.78807e-11	SHBG
10	rs34930209	0	63956386	G	A	2.73777e-11	SHBG
12	rs35012955	0	103445655	C	T	3.76245e-12	SHBG
11	rs10766302	0	16237468	T	C	3.83233e-12	SHBG
6	rs2894202	0	31233270	T	G	4.08308e-12	SHBG
10	rs10995388	0	64760686	T	C	4.14334e-12	SHBG
12	rs10841795	0	21487544	G	A	4.34657e-12	SHBG
22	rs9606709	0	30653162	C	T	4.80777e-12	SHBG
20	rs6029526	0	39672618	A	T	5.39206e-12	SHBG
2	rs12618677	0	165588135	A	G	5.53288e-12	SHBG
5	rs34145453	0	127347013	G	A	5.61132e-12	SHBG
17	rs2233369	0	47293906	A	G	5.9658e-12	SHBG
8	rs11994852	0	81874858	G	A	6.01294e-12	SHBG
10	rs41274064	0	64952835	A	G	6.30526e-12	SHBG
8	rs7003836	0	145710048	T	G	6.30825e-12	SHBG
8	rs55840085	0	42339634	A	G	6.36241e-12	SHBG
17	rs113342378	0	7251839	A	G	6.47033e-12	SHBG
8	rs117995488	0	81070612	C	A	3.7603e-12	SHBG
17	rs34755955	0	7268767	A	G	3.73204e-12	SHBG
16	rs2255437	0	83988886	A	G	3.60844e-12	SHBG
17	rs62059197	0	7217944	A	G	3.55915e-12	SHBG
16	rs11075253	0	15148646	A	C	2.09933e-12	SHBG
17	rs72840916	0	7233100	A	G	2.17271e-12	SHBG
12	rs1800574	0	121416864	T	C	2.26434e-12	SHBG
12	rs12300756	0	103541943	T	C	2.26784e-12	SHBG
12	rs2302371	0	6858126	A	G	2.3923e-12	SHBG
17	rs7212890	0	47477146	A	C	2.49143e-12	SHBG
6	rs429150	0	32075563	C	T	2.54547e-12	SHBG
14	rs28929470	0	94847386	A	G	6.55498e-12	SHBG
4	rs111678422	0	87970417	A	G	2.56316e-12	SHBG
7	rs17169406	0	97788809	C	T	2.73747e-12	SHBG
2	rs115640879	0	28268742	T	C	2.85103e-12	SHBG
10	rs78695884	0	5304809	A	G	2.92719e-12	SHBG
18	rs10871777	0	57851763	G	A	3.21678e-12	SHBG
7	rs314316	0	100428437	G	A	3.22411e-12	SHBG
10	rs2068888	0	94839642	A	G	3.32706e-12	SHBG
1	rs3790414	0	196920299	A	T	3.4742e-12	SHBG
9	rs7030362	0	86337027	C	T	2.71311e-12	SHBG
14	rs61755579	0	50655307	T	C	2.78293e-11	SHBG
4	rs34041362	0	69306774	G	T	6.79048e-12	SHBG
7	rs9649213	0	98021211	G	A	6.8158e-12	SHBG
5	rs4865796	0	53272664	G	A	1.27687e-11	SHBG
11	rs7481709	0	69084550	C	T	1.30755e-11	SHBG
3	rs116090319	0	135809730	A	G	1.34638e-11	SHBG
6	rs12192672	0	7229619	A	G	1.37021e-11	SHBG
19	rs2042901	0	7204394	T	G	1.37765e-11	SHBG
11	rs11022762	0	13335926	T	C	1.4426e-11	SHBG
17	rs1319888	0	47547111	T	C	1.45449e-11	SHBG
6	rs2844701	0	30912691	G	A	1.64175e-11	SHBG
12	Affx-52326773	0	121432114	C	CG	1.64743e-11	SHBG
17	rs77556405	0	46463909	A	G	1.65329e-11	SHBG
10	rs2842288	0	64779783	G	A	1.79997e-11	SHBG
6	rs2523589	0	31327334	G	T	2.02896e-11	SHBG
2	rs1371614	0	27152874	T	C	2.13557e-11	SHBG
13	rs9556401	0	95217010	G	A	2.54323e-11	SHBG
3	rs7612160	0	136272805	A	C	2.66063e-11	SHBG
1	rs2266782	0	171076966	A	G	1.24714e-11	SHBG
10	rs11599663	0	65413714	A	G	1.21539e-11	SHBG
4	rs1154400	0	100010010	C	T	1.21478e-11	SHBG
1	rs6603883	0	16482976	A	G	1.20305e-11	SHBG
3	rs34901937	0	135721781	G	C	7.18669e-12	SHBG
14	rs35759537	0	23749037	T	C	7.23481e-12	SHBG
5	rs284032	0	55770154	G	A	7.87572e-12	SHBG
12	rs12831858	0	51259197	G	A	7.94188e-12	SHBG
6	rs1265086	0	31109882	G	T	8.69611e-12	SHBG
6	rs2247056	0	31265490	T	C	8.79162e-12	SHBG
12	rs7133215	0	103543694	G	T	9.11027e-12	SHBG
6	rs3134798	0	32184705	G	A	6.81113e-12	SHBG
17	rs3744260	0	7621943	A	G	9.32017e-12	SHBG
12	rs112639655	0	57711329	A	G	9.45906e-12	SHBG
2	rs1047891	0	211540507	A	C	1.00939e-11	SHBG
2	rs12622626	0	64847469	T	C	1.04599e-11	SHBG
17	rs4598971	0	45337337	G	T	1.05191e-11	SHBG
9	rs62580767	0	113035152	C	T	1.12977e-11	SHBG
7	rs157934	0	130585492	C	T	1.17186e-11	SHBG
14	rs55845302	0	94891783	G	A	1.18562e-11	SHBG
3	rs12487736	0	47459679	C	T	9.34778e-12	SHBG
2	rs72814059	0	64892587	A	G	3.94855e-16	SHBG
2	rs79953491	0	165555539	G	A	3.68216e-16	SHBG
8	rs4739772	0	81842469	C	T	3.59334e-16	SHBG
17	rs56217607	0	7692656	T	C	2.79425e-42	SHBG
17	rs118174079	0	7496839	A	G	3.15764e-42	SHBG
1	rs145685168	0	27272600	ATCT	A	2.81376e-41	SHBG
22	rs738409	0	44324727	G	C	1.13499e-39	SHBG
3	rs71336078	0	136489602	A	G	1.28082e-39	SHBG
2	rs11688492	0	64865804	C	T	1.67513e-39	SHBG
3	rs71630059	0	136581611	A	G	2.84139e-39	SHBG
17	rs17806045	0	7682605	T	C	3.04456e-39	SHBG
4	rs3748034	0	3446091	T	G	1.70967e-38	SHBG
12	rs7310409	0	121424861	A	G	2.29881e-37	SHBG
3	rs1052618	0	136574501	A	G	3.00877e-37	SHBG
1	rs2232016	0	107599918	T	C	2.22966e-36	SHBG
4	rs13130929	0	88188514	A	G	2.3084e-36	SHBG
17	rs7221345	0	45405144	G	A	2.52355e-36	SHBG
1	rs34175245	0	27001711	G	A	5.54691e-36	SHBG
17	rs55714927	0	7080316	T	C	1.67829e-43	SHBG
4	rs7694379	0	88186509	A	G	5.16439e-44	SHBG
9	rs13289566	0	86504005	T	C	3.1934e-44	SHBG
10	rs117212080	0	65275214	C	T	8.13554e-45	SHBG
17	rs74351250	0	7569542	A	G	6.58944e-54	SHBG
4	rs6831256	0	3473139	G	A	6.6472e-53	SHBG
17	rs12945577	0	7336074	A	G	1.04766e-51	SHBG
12	rs4363657	0	21368722	C	T	1.8479e-51	SHBG
12	rs10745954	0	103483094	G	A	4.74079e-51	SHBG
17	rs17883687	0	7588750	T	G	1.34437e-50	SHBG
9	rs7047907	0	86368660	G	A	2.63805e-50	SHBG
2	rs17608467	0	65001188	A	G	1.50282e-35	SHBG
10	rs72820803	0	64761387	T	C	8.56839e-50	SHBG
17	rs74702014	0	7314543	A	G	1.56941e-49	SHBG
12	rs61755050	0	100926308	C	T	8.61212e-49	SHBG
17	Affx-52331509	0	45567597	CT	C	1.15295e-48	SHBG
17	rs35985803	0	7254315	A	G	4.2914e-48	SHBG
1	rs17496332	0	107546375	G	A	1.89513e-47	SHBG
2	rs847803	0	64982415	A	G	2.94226e-45	SHBG
17	rs11079784	0	45702280	C	T	6.58409e-45	SHBG
4	rs4690098	0	3447156	T	C	1.37787e-49	SHBG
17	rs858520	0	7530271	T	C	2.10057e-54	SHBG
10	rs113803069	0	65328326	T	C	1.65225e-35	SHBG
19	rs11550348	0	46387344	A	G	6.25743e-35	SHBG
22	rs2281135	0	44332570	A	G	3.6309e-31	SHBG
17	rs16956936	0	7633692	T	C	1.13577e-30	SHBG
17	rs8078309	0	45774072	T	C	1.42905e-30	SHBG
2	rs2070063	0	64862055	G	A	2.97488e-30	SHBG
1	rs9427104	0	154589232	T	C	3.07094e-30	SHBG
2	rs780092	0	27743154	G	A	5.10499e-30	SHBG
4	rs10937927	0	3469443	G	A	5.71652e-30	SHBG
10	rs73284446	0	64818871	G	A	1.1677e-29	SHBG
19	rs4804416	0	7223848	G	T	1.24682e-29	SHBG
15	rs35296828	0	96705907	T	C	8.15905e-29	SHBG
12	rs2229357	0	57843711	A	G	1.07573e-28	SHBG
8	rs13275219	0	81259826	T	C	1.78746e-28	SHBG
4	rs28720738	0	3443993	G	C	1.81288e-28	SHBG
17	rs73233955	0	7301649	C	G	3.30703e-28	SHBG
10	rs7093334	0	65381594	C	T	4.59873e-28	SHBG
17	rs1554948	0	7286326	A	T	1.82477e-31	SHBG
15	rs7161750	0	53163782	C	A	1.62187e-31	SHBG
12	rs7953249	0	121403724	G	A	1.03693e-31	SHBG
17	rs4968318	0	45451894	G	A	7.85904e-32	SHBG
17	rs77312413	0	7929172	C	G	6.87219e-35	SHBG
4	rs10006766	0	88160018	G	A	1.66511e-34	SHBG
4	rs16844401	0	3449652	A	G	2.88427e-34	SHBG
17	rs11078597	0	1618363	C	T	4.16956e-34	SHBG
10	rs17813747	0	65166670	C	T	4.9052e-34	SHBG
17	rs2671659	0	47474529	A	G	6.05196e-34	SHBG
4	rs16844383	0	3447243	T	C	7.2679e-34	SHBG
17	rs77680021	0	7124506	A	G	3.88499e-35	SHBG
4	rs17605615	0	87996745	A	G	8.47981e-34	SHBG
3	rs34169052	0	136468000	G	A	6.0489e-33	SHBG
4	rs6836489	0	88196855	T	A	1.45003e-32	SHBG
15	rs55707100	0	43820717	T	C	1.47978e-32	SHBG
15	rs79101008	0	53076370	A	C	1.89469e-32	SHBG
10	rs75406471	0	5257647	A	G	3.4424e-32	SHBG
17	rs76730553	0	7771462	T	C	5.3202e-32	SHBG
8	rs76767219	0	81426196	A	C	7.84936e-32	SHBG
17	rs76138007	0	7880565	A	C	2.90479e-33	SHBG
15	rs72769732	0	96721855	A	C	4.95473e-28	SHBG
19	rs1736189	0	2816339	G	A	1.06336e-54	SHBG
2	rs6756943	0	64926764	G	A	7.02043e-55	SHBG
17	rs9901675	0	7484812	A	G	1.1867e-160	SHBG
17	rs11655704	0	47448172	C	T	3.42613e-156	SHBG
17	rs11654281	0	7457421	T	C	4.31093e-153	SHBG
17	rs1625895	0	7578115	T	C	1.99482e-152	SHBG
10	rs7075302	0	65381740	A	G	7.77003e-150	SHBG
17	rs16948048	0	47440466	G	A	1.15045e-138	SHBG
17	rs12937634	0	47444442	C	T	1.19981e-138	SHBG
17	rs8069501	0	7394968	G	A	2.32083e-129	SHBG
2	rs1260326	0	27730940	T	C	2.41989e-125	SHBG
17	rs11653775	0	47472365	G	A	7.93513e-118	SHBG
15	rs8023580	0	96708291	C	T	2.2053e-116	SHBG
10	rs35768343	0	64888493	T	C	1.66972e-113	SHBG
17	rs8073498	0	7569698	C	A	1.31447e-108	SHBG
17	rs62623385	0	7847837	T	A	4.0005e-108	SHBG
17	rs2584652	0	47514665	C	A	8.55431e-105	SHBG
17	rs73324348	0	47455752	A	G	1.32918e-164	SHBG
10	rs2893923	0	65261184	T	C	3.02718e-168	SHBG
17	rs3867594	0	7380681	T	C	3.11684e-178	SHBG
17	rs62062590	0	7617378	A	G	6.51404e-194	SHBG
17	rs6761	0	7417663	C	T	0	SHBG
17	rs727428	0	7537792	T	C	0	SHBG
17	rs3853818	0	7346302	T	C	0	SHBG
17	rs12051767	0	7543894	T	C	0	SHBG
17	rs78553499	0	7478498	A	G	0	SHBG
17	rs13894	0	7529902	A	G	0	SHBG
17	rs117573122	0	7388716	C	G	0	SHBG
10	rs12773283	0	65058224	C	T	1.91504e-104	SHBG
17	rs55784804	0	7536460	T	G	0	SHBG
17	rs34445439	0	7441756	T	C	0	SHBG
10	rs10822184	0	65337153	C	T	8.82431e-298	SHBG
10	rs10761731	0	65027610	T	A	1.8904e-294	SHBG
17	rs35386490	0	7310006	C	T	1.01385e-239	SHBG
17	rs78414518	0	7478402	G	C	3.93682e-237	SHBG
17	rs2228128	0	7400815	C	T	4.71199e-218	SHBG
17	rs55662831	0	7630193	A	G	7.34121e-212	SHBG
17	rs4227	0	7491177	G	T	0	SHBG
10	rs10822136	0	64872411	T	C	7.98073e-55	SHBG
17	Affx-14343876	0	7319325	T	C	4.70371e-103	SHBG
14	rs112635299	0	94838142	T	G	8.32856e-97	SHBG
15	rs12437483	0	96693928	C	T	6.87077e-65	SHBG
17	rs634370	0	47287109	A	G	1.11453e-64	SHBG
3	rs9845762	0	136356464	C	T	1.40655e-64	SHBG
17	rs8066451	0	7273063	T	C	2.57785e-64	SHBG
1	rs2335077	0	107573565	G	A	2.85234e-63	SHBG
17	rs2072153	0	47390014	C	G	4.62703e-63	SHBG
10	rs1553787	0	64776283	C	A	1.09128e-61	SHBG
2	rs1919127	0	27801493	C	T	1.90534e-60	SHBG
10	rs12246748	0	65392260	T	C	6.3867e-60	SHBG
3	rs1145101	0	136069286	T	C	3.84469e-59	SHBG
17	rs4968210	0	7457352	A	G	1.094e-57	SHBG
17	rs1642763	0	7557419	A	G	2.13874e-56	SHBG
15	rs961229	0	96725043	A	G	6.66594e-56	SHBG
17	rs34768933	0	7285723	C	T	8.45368e-56	SHBG
17	rs75839667	0	7648671	A	G	6.67631e-55	SHBG
17	rs9899036	0	7322440	T	G	1.97171e-65	SHBG
7	rs17169479	0	97868033	T	C	5.4168e-66	SHBG
19	rs116189680	0	17312226	A	G	8.30705e-68	SHBG
17	rs624177	0	47314413	G	A	1.30553e-71	SHBG
17	rs2228129	0	7402600	T	C	1.3449e-96	SHBG
7	rs3779195	0	97993362	A	T	2.51554e-95	SHBG
17	rs9900373	0	47512945	G	C	3.9518e-94	SHBG
17	rs34914463	0	7366619	C	T	3.20942e-93	SHBG
10	rs4746855	0	64822828	A	G	1.49856e-92	SHBG
17	rs76749877	0	7322087	A	G	1.72984e-92	SHBG
17	rs117322070	0	7455610	T	C	2.4986e-91	SHBG
17	rs11653545	0	7512074	A	G	1.77616e-99	SHBG
17	rs74584378	0	47306829	T	C	7.79096e-88	SHBG
17	rs9217	0	7363088	C	T	7.15938e-85	SHBG
17	rs56206519	0	7303143	A	G	1.6386e-83	SHBG
17	rs6259	0	7536527	A	G	3.84381e-83	SHBG
17	rs77624269	0	47298966	T	C	1.1966e-82	SHBG
17	rs55634267	0	47283815	T	C	2.5565e-78	SHBG
2	rs1260333	0	27748624	A	G	2.08942e-76	SHBG
10	rs7076601	0	65376395	A	G	5.45887e-73	SHBG
3	rs684773	0	135956305	A	C	1.49144e-85	SHBG
17	rs77554485	0	7310754	G	A	5.63471e-28	SHBG
17	rs9913079	0	47519174	T	C	6.67863e-28	SHBG
17	rs8077638	0	1640793	T	C	8.09117e-28	SHBG
8	rs272604	0	81335062	T	G	2.48098e-18	SHBG
8	rs983309	0	9177732	T	G	3.15255e-18	SHBG
3	rs74648298	0	136252872	T	C	4.18428e-18	SHBG
17	rs17711010	0	47485962	A	C	4.65e-18	SHBG
8	Affx-32670877	0	81880253	C	CA	5.09762e-18	SHBG
1	rs723098	0	214304491	G	A	6.69729e-18	SHBG
3	rs13075579	0	135690784	C	T	1.0222e-17	SHBG
17	rs79670217	0	47415094	G	T	1.14908e-17	SHBG
15	rs766716	0	96688370	C	T	1.18543e-17	SHBG
17	rs2317677	0	45393407	G	A	1.35336e-17	SHBG
1	rs12410656	0	27397604	T	C	1.41574e-17	SHBG
17	rs3815154	0	29654974	G	A	1.48896e-17	SHBG
17	rs143650826	0	7917252	C	T	1.54308e-17	SHBG
11	rs174583	0	61609750	T	C	1.58457e-17	SHBG
17	rs117584963	0	7610191	T	C	1.77052e-17	SHBG
4	rs1794445	0	3518775	A	C	2.19531e-18	SHBG
22	rs1547014	0	29100711	T	C	1.88279e-18	SHBG
11	rs10737153	0	69281829	A	C	1.42629e-18	SHBG
3	rs1799845	0	49847623	G	A	1.39776e-18	SHBG
15	rs4386090	0	96687356	A	G	1.35259e-19	SHBG
17	rs11079872	0	47588761	T	C	1.44527e-19	SHBG
2	rs2943634	0	227068080	A	C	2.1716e-19	SHBG
17	rs11652969	0	45817367	A	G	2.30475e-19	SHBG
4	rs114816312	0	110638824	T	C	2.68498e-19	SHBG
1	rs1795064	0	214406272	C	T	2.78342e-19	SHBG
17	rs2955365	0	18023897	A	G	2.78435e-19	SHBG
10	rs117400152	0	65477890	T	C	1.77109e-17	SHBG
3	rs632251	0	135951491	G	A	3.2158e-19	SHBG
9	rs10114717	0	86281745	A	G	4.12808e-19	SHBG
6	rs9263758	0	31115874	A	G	5.06157e-19	SHBG
15	rs72743115	0	53759611	C	A	5.63895e-19	SHBG
4	rs57587560	0	3481524	A	G	6.24074e-19	SHBG
19	rs28678581	0	46382745	C	T	8.39879e-19	SHBG
2	Affx-36290529	0	27423913	A	G	9.79799e-19	SHBG
8	rs2028814	0	81870851	T	C	1.27717e-18	SHBG
17	rs9916791	0	7721231	C	T	3.33021e-19	SHBG
12	rs1183910	0	121420807	A	G	1.34652e-19	SHBG
17	rs7223246	0	45759767	T	C	1.84012e-17	SHBG
19	rs885683	0	18244690	A	G	1.97704e-17	SHBG
15	rs12592175	0	96730553	C	T	9.64018e-17	SHBG
12	rs7305618	0	121402932	T	C	1.0687e-16	SHBG
17	rs75535096	0	47340957	T	C	1.36845e-16	SHBG
4	rs1126673	0	100045616	C	T	1.40556e-16	SHBG
10	rs61853632	0	65259833	A	G	1.55625e-16	SHBG
12	rs16941264	0	111578993	T	C	1.60528e-16	SHBG
5	rs3936510	0	55860866	T	G	1.63387e-16	SHBG
4	rs362285	0	3258321	A	G	1.72712e-16	SHBG
12	rs1129406	0	51203371	T	C	1.80253e-16	SHBG
3	rs13092193	0	136240366	C	T	1.89264e-16	SHBG
6	rs412522	0	160727102	T	C	1.89948e-16	SHBG
8	rs72688039	0	81315033	A	G	2.38419e-16	SHBG
17	rs3826408	0	7101292	T	C	2.79676e-16	SHBG
14	rs72681869	0	50655357	C	G	3.18592e-16	SHBG
14	rs17580	0	94847262	A	T	3.22585e-16	SHBG
12	rs11045893	0	21392819	C	T	8.95998e-17	SHBG
6	rs2905722	0	31449327	A	G	8.87643e-17	SHBG
22	rs1007863	0	44395451	C	T	8.25301e-17	SHBG
10	rs80151542	0	65022766	G	A	6.8208e-17	SHBG
17	rs139552861	0	7307391	G	C	2.13651e-17	SHBG
1	rs28385651	0	27696330	C	T	2.22495e-17	SHBG
2	rs7578326	0	227020653	G	A	2.42417e-17	SHBG
12	rs4762753	0	20579969	T	G	2.67774e-17	SHBG
3	rs62262466	0	48989644	A	G	2.72971e-17	SHBG
4	rs4690096	0	3434336	T	G	2.89824e-17	SHBG
4	rs983745	0	69342169	C	G	2.92627e-17	SHBG
2	rs2943659	0	227125254	G	A	1.89437e-17	SHBG
6	rs2857605	0	31524851	C	T	3.06373e-17	SHBG
5	rs3928404	0	55796854	C	A	3.09833e-17	SHBG
3	rs2177407	0	135741565	G	A	3.24135e-17	SHBG
2	rs7437	0	27439751	T	G	4.09925e-17	SHBG
6	rs2535298	0	31059462	G	A	5.57097e-17	SHBG
17	rs222836	0	7133162	G	A	5.97761e-17	SHBG
2	rs62139017	0	27960776	T	C	6.31705e-17	SHBG
4	rs731450	0	3490328	C	T	6.54324e-17	SHBG
22	rs2143571	0	44391686	A	G	3.07041e-17	SHBG
17	rs4550490	0	47239647	C	T	1.11698e-19	SHBG
9	rs918223	0	86411840	A	G	1.02955e-19	SHBG
17	rs2074216	0	7133609	A	G	9.03788e-20	SHBG
17	rs2233359	0	47286962	T	C	1.5245e-23	SHBG
2	rs1881396	0	27844601	G	T	1.61289e-23	SHBG
10	rs2619590	0	65413049	A	G	2.48303e-23	SHBG
17	rs2584686	0	47516523	A	C	2.48722e-23	SHBG
4	rs2344207	0	3472366	A	G	3.96293e-23	SHBG
10	rs2518049	0	5138036	A	G	4.58122e-23	SHBG
19	rs7248104	0	7224431	A	G	5.37548e-23	SHBG
4	rs16844249	0	3387148	T	C	5.52446e-23	SHBG
8	rs1543857	0	81295224	G	A	6.23429e-23	SHBG
5	rs464605	0	55807370	C	T	6.63885e-23	SHBG
1	rs1223801	0	214348141	G	A	8.05608e-23	SHBG
14	rs35306951	0	94873695	G	C	8.23122e-23	SHBG
7	rs314370	0	100453208	C	T	1.00966e-22	SHBG
4	rs874418	0	3442069	A	G	1.54847e-22	SHBG
12	rs735396	0	121438844	C	T	2.44759e-22	SHBG
9	rs1572030	0	86571611	A	G	1.43202e-23	SHBG
1	rs9427116	0	154631123	T	C	1.06195e-23	SHBG
2	rs58199976	0	27934524	C	T	5.63186e-24	SHBG
2	rs1260328	0	27711631	C	T	4.07587e-24	SHBG
7	rs903453	0	98092368	T	C	1.33008e-27	SHBG
17	rs74480102	0	7742601	A	G	2.96647e-27	SHBG
14	rs4905179	0	94795492	G	A	9.09245e-27	SHBG
6	rs555754	0	160769423	A	G	1.27675e-26	SHBG
17	rs1801689	0	64210580	C	A	2.62011e-26	SHBG
15	rs62023507	0	53124819	G	A	4.231e-26	SHBG
17	rs60323118	0	7273371	A	G	4.82027e-26	SHBG
4	rs442177	0	88030261	G	T	4.01144e-22	SHBG
17	rs1808192	0	45794706	A	G	4.98086e-26	SHBG
19	rs11671010	0	35559474	C	T	7.03991e-26	SHBG
10	rs117251861	0	65092719	C	T	2.28127e-25	SHBG
17	rs62076405	0	47393605	A	G	2.80142e-25	SHBG
17	rs58229698	0	7964679	A	G	2.81826e-25	SHBG
12	rs11111460	0	103529601	T	C	2.85725e-25	SHBG
4	rs2498323	0	3451109	A	G	3.4869e-25	SHBG
11	rs57506806	0	69283424	G	A	1.7549e-24	SHBG
7	rs747632	0	97859060	T	C	6.51668e-26	SHBG
17	rs58956766	0	7970030	G	T	4.37788e-22	SHBG
17	rs59352280	0	7946297	G	T	4.74775e-22	SHBG
15	rs12911982	0	96731890	G	A	5.32515e-22	SHBG
4	rs13325	0	3519762	G	A	9.20379e-21	SHBG
10	rs12773976	0	65264300	A	C	1.00452e-20	SHBG
4	rs1902023	0	69536084	C	A	1.0047e-20	SHBG
4	rs76610881	0	159719955	G	A	1.11738e-20	SHBG
10	rs1652396	0	65463855	A	G	1.1202e-20	SHBG
10	rs79962861	0	65346889	T	C	1.80199e-20	SHBG
4	rs10001975	0	3510769	A	G	2.02936e-20	SHBG
1	rs140584594	0	110232983	A	G	7.7367e-21	SHBG
4	rs2091626	0	3461900	T	G	2.06622e-20	SHBG
10	rs78592316	0	65047270	T	C	4.12906e-20	SHBG
6	rs3132524	0	31136714	T	C	4.66078e-20	SHBG
8	rs2126259	0	9185146	T	C	5.20205e-20	SHBG
10	rs4242785	0	5149144	A	G	5.97715e-20	SHBG
10	rs117589535	0	65127476	C	T	7.03932e-20	SHBG
17	rs1574525	0	1623675	G	A	8.67195e-20	SHBG
9	rs62576339	0	137264346	C	T	8.73152e-20	SHBG
10	rs2664323	0	64776107	A	G	2.17362e-20	SHBG
16	rs60615129	0	88137977	C	A	2.3161e-10	SHBG
8	rs28661389	0	81315490	G	A	6.80366e-21	SHBG
8	rs1199028	0	81771461	C	A	5.18241e-21	SHBG
15	rs17652767	0	53169284	A	G	6.13767e-22	SHBG
2	rs3770710	0	64878693	A	G	8.35964e-22	SHBG
10	rs76600595	0	64803582	T	C	1.09433e-21	SHBG
4	rs976002	0	69343287	G	A	1.43535e-21	SHBG
19	rs11880219	0	46385997	A	T	1.47881e-21	SHBG
17	rs35295135	0	7701525	A	G	1.53485e-21	SHBG
12	rs11045819	0	21329813	A	C	1.80618e-21	SHBG
12	rs16941230	0	111522000	C	A	6.16289e-21	SHBG
17	rs73232360	0	7695427	T	C	2.19213e-21	SHBG
17	rs2292068	0	7253659	T	C	2.62768e-21	SHBG
12	rs74758151	0	25409069	G	A	3.31338e-21	SHBG
6	rs9365169	0	160966347	C	G	4.20707e-21	SHBG
17	rs55636513	0	47218974	T	C	4.80794e-21	SHBG
8	rs272594	0	81470120	C	A	4.90087e-21	SHBG
17	rs58575433	0	7966919	T	C	5.111e-21	SHBG
17	rs78608504	0	7394445	T	C	5.14962e-21	SHBG
11	rs7947951	0	13356030	A	G	2.19234e-21	SHBG
7	rs4612272	0	100620377	A	G	6.12321e-07	SHBG
3	rs13094241	0	196190893	T	G	2.32327e-10	SHBG
6	Affx-28455150	0	31371430	T	C	2.47692e-10	SHBG
20	rs3764733	0	33834708	A	G	9.2457e-08	SHBG
4	rs1348206	0	77167242	A	G	9.31253e-08	SHBG
10	rs10740064	0	63976313	A	G	9.39481e-08	SHBG
4	rs78115354	0	171226332	T	C	9.40734e-08	SHBG
5	rs6864847	0	137784515	G	A	9.46783e-08	SHBG
19	rs8109472	0	45736003	C	T	9.80485e-08	SHBG
3	rs116410695	0	135665726	A	G	9.8605e-08	SHBG
12	rs10849829	0	121470256	A	G	9.91746e-08	SHBG
16	rs17261004	0	14697357	T	C	9.92908e-08	SHBG
14	rs34473506	0	72988567	T	C	1.01626e-07	SHBG
9	rs7036196	0	123479457	A	G	1.01656e-07	SHBG
17	rs2654185	0	7183362	A	C	1.01709e-07	SHBG
4	rs116415754	0	159263737	T	C	1.02285e-07	SHBG
6	rs1634730	0	30954245	T	C	1.06471e-07	SHBG
12	rs79879123	0	93630236	T	C	1.09351e-07	SHBG
17	rs58287249	0	44923793	A	G	9.21702e-08	SHBG
6	rs541188	0	7019656	G	A	9.01649e-08	SHBG
15	rs2120445	0	53166409	G	A	8.96931e-08	SHBG
15	rs11630290	0	63915786	T	C	8.7781e-08	SHBG
2	rs114439706	0	27611454	T	C	7.65094e-08	SHBG
20	rs6087567	0	32825638	C	T	7.66098e-08	SHBG
2	rs62137339	0	65043656	T	C	7.80759e-08	SHBG
12	rs11613457	0	58012233	A	G	7.89439e-08	SHBG
10	rs77095176	0	93338383	A	G	7.97691e-08	SHBG
10	Affx-3489493	0	64848773	T	C	8.03657e-08	SHBG
9	rs10974444	0	4298955	C	G	8.0632e-08	SHBG
3	rs11921171	0	51963904	C	T	1.09671e-07	SHBG
6	rs72664260	0	41990791	T	C	8.10114e-08	SHBG
10	rs1341991	0	93441991	G	A	8.25797e-08	SHBG
16	rs4782863	0	83982460	A	G	8.29381e-08	SHBG
9	rs76595221	0	137211664	A	G	8.32683e-08	SHBG
6	rs3130481	0	31839756	G	C	8.40864e-08	SHBG
7	rs2529123	0	101907669	A	G	8.49947e-08	SHBG
17	rs142627042	0	7722251	T	C	8.67175e-08	SHBG
17	rs1563631	0	18221134	T	C	8.7096e-08	SHBG
11	rs896973	0	68851466	T	G	8.1204e-08	SHBG
9	rs2274159	0	117166246	G	A	7.45244e-08	SHBG
17	rs72840987	0	7258343	T	C	1.10374e-07	SHBG
17	rs17732397	0	6974939	C	T	1.14008e-07	SHBG
5	rs258494	0	75038718	C	G	1.495e-07	SHBG
17	rs9911764	0	4965589	T	A	1.52393e-07	SHBG
2	rs2241160	0	65291546	G	A	1.52999e-07	SHBG
14	rs2400899	0	100828487	C	T	1.54782e-07	SHBG
2	rs838737	0	234325052	G	A	1.56728e-07	SHBG
8	rs11780206	0	59385164	C	T	1.5779e-07	SHBG
20	rs6096210	0	49583367	G	A	1.62483e-07	SHBG
4	rs3804348	0	3431342	A	C	1.63584e-07	SHBG
8	rs4610795	0	145881333	C	T	1.63733e-07	SHBG
2	rs2540953	0	65272362	G	A	1.6623e-07	SHBG
14	rs11627916	0	25956292	G	A	1.66329e-07	SHBG
12	rs825475	0	124567308	C	A	1.66747e-07	SHBG
10	rs34942900	0	64817375	T	C	1.67176e-07	SHBG
17	rs11078728	0	7932116	C	T	1.68296e-07	SHBG
4	rs7677266	0	77278251	A	G	1.70809e-07	SHBG
11	rs11042751	0	2149864	C	T	1.48627e-07	SHBG
6	rs1052486	0	31610686	G	A	1.47969e-07	SHBG
17	rs2277695	0	1651780	A	G	1.42994e-07	SHBG
2	rs6547816	0	28169597	T	C	1.3962e-07	SHBG
3	rs2005557	0	49701298	G	A	1.15021e-07	SHBG
2	rs75017471	0	27187217	A	G	1.17916e-07	SHBG
1	rs618237	0	23693385	C	T	1.17953e-07	SHBG
1	rs221057	0	16534255	G	C	1.19958e-07	SHBG
10	rs11252918	0	5116148	C	T	1.20181e-07	SHBG
19	rs17356664	0	45740771	T	C	1.25147e-07	SHBG
18	rs1788571	0	71915587	G	A	1.26483e-07	SHBG
10	rs2297991	0	113913222	T	C	1.13335e-07	SHBG
20	rs35438177	0	39780958	T	C	1.27821e-07	SHBG
3	rs6770420	0	170649749	A	G	1.32615e-07	SHBG
17	rs4790814	0	1622177	G	A	1.32813e-07	SHBG
6	rs3130648	0	30800326	C	T	1.32972e-07	SHBG
7	rs10239050	0	2158390	G	A	1.3603e-07	SHBG
1	rs4118325	0	107577832	A	G	1.36175e-07	SHBG
5	rs6862252	0	123983915	G	T	1.37143e-07	SHBG
10	rs34875072	0	63889801	T	G	1.38817e-07	SHBG
5	rs806100	0	127468177	T	C	1.32241e-07	SHBG
6	rs9266258	0	31325912	C	T	1.71869e-07	SHBG
19	rs4420638	0	45422946	G	A	7.44283e-08	SHBG
6	rs372665	0	160744151	G	A	7.05571e-08	SHBG
1	rs4846567	0	219750717	T	G	3.81228e-08	SHBG
6	rs9366639	0	26167613	G	C	3.83103e-08	SHBG
12	rs11106868	0	93523665	A	G	3.86975e-08	SHBG
1	rs12030843	0	93720070	G	C	3.87909e-08	SHBG
12	rs775249	0	57977003	T	C	3.89815e-08	SHBG
4	rs62305723	0	88231429	A	G	3.95267e-08	SHBG
6	rs115022028	0	41938465	A	G	3.96974e-08	SHBG
12	rs1265566	0	111716376	C	T	4.03725e-08	SHBG
14	rs61983485	0	94645917	T	C	4.06237e-08	SHBG
6	rs2239704	0	31540141	A	C	4.09393e-08	SHBG
6	rs150359	0	32922068	T	A	4.16488e-08	SHBG
18	rs7239151	0	71936464	G	A	4.19992e-08	SHBG
10	rs2230804	0	101977883	C	T	4.25557e-08	SHBG
19	rs11666245	0	38229926	A	G	4.25593e-08	SHBG
11	rs71539681	0	64600911	T	C	4.26154e-08	SHBG
4	rs78977019	0	171210763	C	T	3.75633e-08	SHBG
3	rs2470514	0	15750344	A	C	3.74099e-08	SHBG
4	rs11100200	0	159729953	A	G	3.63956e-08	SHBG
6	rs6905288	0	43758873	G	A	3.60837e-08	SHBG
19	rs7250425	0	18201757	T	C	3.25079e-08	SHBG
16	rs2925979	0	81534790	T	C	3.26155e-08	SHBG
7	rs11772832	0	135073047	C	T	3.27843e-08	SHBG
6	rs2233955	0	31081251	A	G	3.27993e-08	SHBG
10	rs111690487	0	81086839	A	G	3.28027e-08	SHBG
7	rs7786120	0	150463875	C	T	3.28841e-08	SHBG
6	rs1436310	0	25969958	C	G	3.3441e-08	SHBG
4	rs2343799	0	3376734	C	T	4.32884e-08	SHBG
8	rs1736057	0	11665217	G	A	3.35498e-08	SHBG
12	rs73069053	0	21468230	G	A	3.37706e-08	SHBG
17	rs76189032	0	40756882	T	C	3.39959e-08	SHBG
1	rs2820436	0	219640680	A	C	3.40829e-08	SHBG
2	rs1978881	0	27400850	A	C	3.52916e-08	SHBG
2	rs72814468	0	28359016	C	T	3.54762e-08	SHBG
8	rs11985060	0	81522209	C	T	3.5622e-08	SHBG
5	rs3934712	0	157928196	C	T	3.60071e-08	SHBG
19	rs11085259	0	19445856	T	C	3.36436e-08	SHBG
10	rs76519798	0	64998049	C	T	7.30265e-08	SHBG
15	rs11856886	0	51017212	G	A	4.39838e-08	SHBG
13	rs9316500	0	51094114	G	T	4.4118e-08	SHBG
5	rs2706379	0	131805735	T	C	5.64964e-08	SHBG
5	rs7445090	0	158574195	C	T	5.70058e-08	SHBG
2	rs13016086	0	28315770	C	T	5.73076e-08	SHBG
12	rs4764980	0	100885107	G	A	5.8382e-08	SHBG
6	rs3131012	0	31115441	T	C	5.96687e-08	SHBG
8	rs4244612	0	145741702	G	C	6.16848e-08	SHBG
2	rs2033834	0	42524781	G	A	6.46187e-08	SHBG
16	rs11075010	0	11826013	C	T	6.58295e-08	SHBG
11	rs4980661	0	69306579	G	A	6.6388e-08	SHBG
16	rs8060511	0	30101596	A	C	6.65002e-08	SHBG
19	rs34830999	0	2721991	C	A	6.67856e-08	SHBG
9	rs10986292	0	127016876	G	T	6.79875e-08	SHBG
19	rs826967	0	37288454	C	T	6.81405e-08	SHBG
1	rs2234922	0	226026406	G	A	6.95092e-08	SHBG
6	rs9262638	0	31025989	T	C	6.96235e-08	SHBG
1	rs267738	0	150940625	G	T	5.62551e-08	SHBG
9	rs72766607	0	136895818	G	T	5.50606e-08	SHBG
2	rs36116009	0	191863640	C	T	5.42158e-08	SHBG
6	rs3129768	0	32595083	G	T	5.39927e-08	SHBG
6	rs9505168	0	7327846	T	C	4.48498e-08	SHBG
2	rs12996893	0	42725568	T	G	4.56506e-08	SHBG
17	rs9910792	0	79478916	T	G	4.58815e-08	SHBG
12	rs73062310	0	21320501	T	C	4.67553e-08	SHBG
14	rs61759760	0	105256187	T	C	4.72654e-08	SHBG
10	rs76183377	0	65151584	A	C	4.75669e-08	SHBG
14	rs12433338	0	24821590	C	T	4.77815e-08	SHBG
6	rs2524049	0	31255953	G	C	4.40053e-08	SHBG
17	rs59368120	0	38257828	G	A	4.84841e-08	SHBG
5	rs12916	0	74656539	C	T	4.85849e-08	SHBG
20	rs2076668	0	33437621	A	G	4.99459e-08	SHBG
18	rs1657422	0	54660333	C	T	5.01931e-08	SHBG
7	rs5745687	0	81359051	T	C	5.19082e-08	SHBG
2	rs4665347	0	27014522	A	C	5.27634e-08	SHBG
11	rs10831376	0	95314518	C	T	5.36054e-08	SHBG
2	rs12474404	0	27141584	A	T	5.38702e-08	SHBG
12	rs10841797	0	21508230	A	G	4.84945e-08	SHBG
2	rs17007356	0	61465504	T	G	3.23245e-08	SHBG
6	rs487421	0	7019828	G	A	1.72314e-07	SHBG
4	rs72670345	0	110025606	T	C	1.74488e-07	SHBG
16	rs1968752	0	28631585	T	G	3.80788e-07	SHBG
1	rs660899	0	44117006	T	G	3.84949e-07	SHBG
1	rs2786113	0	197304081	T	G	3.93879e-07	SHBG
1	rs2842185	0	44019731	C	T	3.94166e-07	SHBG
5	rs76026733	0	53263963	C	T	3.9833e-07	SHBG
6	rs3131009	0	31098832	G	A	4.02675e-07	SHBG
15	rs8038032	0	35302869	G	A	4.04014e-07	SHBG
17	rs79649161	0	47483672	T	C	4.14182e-07	SHBG
5	rs9327336	0	123990270	C	T	4.18434e-07	SHBG
3	rs60792873	0	172303843	A	G	4.18816e-07	SHBG
6	rs9268103	0	32245370	A	G	4.19108e-07	SHBG
1	rs2863458	0	16389026	C	T	4.21571e-07	SHBG
19	rs11669683	0	46408356	A	G	4.23331e-07	SHBG
5	rs2112347	0	75015242	G	T	4.26641e-07	SHBG
6	rs3099849	0	31351415	G	A	4.27382e-07	SHBG
8	rs62515087	0	81492583	G	T	3.80501e-07	SHBG
5	rs11747175	0	137040919	C	T	3.79367e-07	SHBG
1	rs6681493	0	39290059	T	C	3.71553e-07	SHBG
10	rs41274072	0	64974156	C	T	3.68576e-07	SHBG
6	rs1801693	0	160969629	A	G	3.32608e-07	SHBG
6	rs9357004	0	26303319	C	T	3.34501e-07	SHBG
7	rs651430	0	99429843	G	A	3.38759e-07	SHBG
10	rs12769652	0	101885536	G	A	3.39948e-07	SHBG
14	rs60428566	0	95061126	T	C	3.42212e-07	SHBG
1	rs35342093	0	200376695	T	C	3.42971e-07	SHBG
4	rs17637318	0	23880985	C	T	3.4812e-07	SHBG
22	rs2896021	0	44357900	G	A	4.29344e-07	SHBG
1	rs4537545	0	154418879	T	C	3.5056e-07	SHBG
20	rs13043392	0	32606735	C	A	3.52609e-07	SHBG
11	rs3741378	0	65408937	T	C	3.53733e-07	SHBG
2	rs2551968	0	208536536	A	C	3.53815e-07	SHBG
6	rs3132131	0	32899485	A	G	3.56551e-07	SHBG
20	rs6088520	0	33132364	T	C	3.60371e-07	SHBG
12	rs2195240	0	102856647	G	A	3.60395e-07	SHBG
10	rs72833383	0	63766460	A	G	3.65471e-07	SHBG
7	rs4731702	0	130433384	T	C	3.526e-07	SHBG
11	rs2166706	0	92691532	C	T	3.32236e-07	SHBG
11	rs4495899	0	68958660	G	T	4.38182e-07	SHBG
10	rs80274548	0	63634380	C	T	4.44668e-07	SHBG
11	rs4752896	0	48129949	C	A	5.11392e-07	SHBG
14	rs2093466	0	100787564	A	G	5.1844e-07	SHBG
2	rs76898938	0	27539201	A	G	5.28972e-07	SHBG
2	rs12987796	0	191830867	G	T	5.37865e-07	SHBG
2	rs76649658	0	27323963	G	T	5.40053e-07	SHBG
6	rs9263969	0	31186534	T	C	5.48683e-07	SHBG
11	rs7927894	0	76301316	T	C	5.49117e-07	SHBG
11	rs4938642	0	119099906	C	G	5.54137e-07	SHBG
17	rs78198449	0	44996623	G	A	5.60744e-07	SHBG
6	rs10004	0	7310259	G	A	5.69799e-07	SHBG
7	rs2132046	0	98108471	G	A	5.70309e-07	SHBG
6	rs2647089	0	32681568	C	T	5.73921e-07	SHBG
3	rs56975164	0	123070421	C	T	5.75836e-07	SHBG
13	rs475883	0	51173732	C	G	5.81814e-07	SHBG
3	rs114759819	0	135547810	G	A	5.93427e-07	SHBG
2	rs115268969	0	27176094	T	C	5.02826e-07	SHBG
6	rs9262615	0	31021161	G	C	5.01804e-07	SHBG
3	rs7429135	0	185001424	T	G	4.99955e-07	SHBG
10	rs12255372	0	114808902	T	G	4.92959e-07	SHBG
16	rs62040625	0	11864139	G	A	4.47139e-07	SHBG
20	rs2745865	0	17847735	T	C	4.48048e-07	SHBG
4	rs10025536	0	120542870	T	C	4.54891e-07	SHBG
6	rs9271414	0	32587782	C	T	4.59735e-07	SHBG
19	rs367825	0	3063409	T	C	4.61619e-07	SHBG
3	rs234051	0	172311712	A	G	4.65575e-07	SHBG
14	rs77278723	0	94913890	T	G	4.74243e-07	SHBG
2	rs72948115	0	178167086	T	C	4.39068e-07	SHBG
12	rs2195243	0	102922986	C	G	4.75674e-07	SHBG
1	rs1074078	0	11326788	T	C	4.81385e-07	SHBG
12	rs75151534	0	20900839	T	C	4.81435e-07	SHBG
15	rs2577022	0	96734947	T	C	4.84375e-07	SHBG
8	rs117306185	0	81289539	A	C	4.84552e-07	SHBG
4	Affx-24849994	0	69577395	T	C	4.88556e-07	SHBG
17	rs11077817	0	74442413	T	C	4.90828e-07	SHBG
11	rs78287937	0	64773101	G	T	4.92456e-07	SHBG
6	rs9267677	0	31892641	C	T	4.80528e-07	SHBG
6	rs80097396	0	7125529	G	A	1.74107e-07	SHBG
4	rs41278045	0	110638764	G	A	3.17211e-07	SHBG
5	rs253410	0	74928293	A	T	3.13894e-07	SHBG
2	rs72817538	0	27498844	A	G	2.13264e-07	SHBG
5	rs2546147	0	127552590	G	A	2.13508e-07	SHBG
12	rs11064335	0	6841813	G	A	2.14415e-07	SHBG
6	rs1634731	0	30955681	G	A	2.14484e-07	SHBG
17	rs72827876	0	46523974	G	A	2.15866e-07	SHBG
11	rs2072114	0	61605215	G	A	2.16134e-07	SHBG
3	rs17202341	0	105452593	G	A	2.18885e-07	SHBG
4	rs17011924	0	87391315	G	A	2.25639e-07	SHBG
3	rs28458819	0	136522314	G	A	2.26957e-07	SHBG
4	rs11729777	0	989548	C	T	2.27768e-07	SHBG
5	rs40565	0	55828636	C	T	2.27992e-07	SHBG
5	rs284019	0	55765448	T	G	2.28117e-07	SHBG
12	rs35211646	0	46028044	G	A	2.29199e-07	SHBG
1	rs7554192	0	235523067	A	C	2.29391e-07	SHBG
17	rs118041059	0	29718035	G	C	2.29451e-07	SHBG
6	rs9266380	0	31334477	A	G	2.12009e-07	SHBG
14	rs61981931	0	50856882	T	C	2.10979e-07	SHBG
9	rs3761847	0	123690239	G	A	2.1084e-07	SHBG
12	rs7310279	0	51117229	G	A	2.07172e-07	SHBG
8	rs16923637	0	59567885	T	G	1.75346e-07	SHBG
6	rs2535294	0	31062133	A	G	1.75864e-07	SHBG
8	rs1495743	0	18273300	G	C	1.76257e-07	SHBG
12	rs9364	0	50570519	G	A	1.85607e-07	SHBG
11	rs34242224	0	47745589	C	T	1.85619e-07	SHBG
8	rs34648177	0	9161125	A	G	1.90164e-07	SHBG
22	rs111700120	0	50343919	T	C	1.91888e-07	SHBG
17	rs73977632	0	7213579	G	A	2.29695e-07	SHBG
6	rs206786	0	32935179	C	A	1.92005e-07	SHBG
6	rs2395182	0	32413317	G	T	1.96952e-07	SHBG
17	rs36036830	0	47306809	G	A	1.98097e-07	SHBG
19	rs3745382	0	7964727	A	G	1.99796e-07	SHBG
17	rs10305297	0	38607341	A	G	2.02311e-07	SHBG
6	rs5018343	0	32710119	A	T	2.03488e-07	SHBG
12	rs661729	0	50311510	T	C	2.03529e-07	SHBG
19	rs3888377	0	3056213	A	G	2.07051e-07	SHBG
4	rs35360485	0	99857325	G	A	1.96074e-07	SHBG
10	rs80035273	0	64530182	T	G	3.14511e-07	SHBG
2	rs50916	0	165608653	G	C	2.30179e-07	SHBG
19	rs4805885	0	33906123	T	C	2.3358e-07	SHBG
6	rs1885659	0	43765533	A	G	2.80549e-07	SHBG
11	rs3750965	0	68840160	G	A	2.85456e-07	SHBG
9	rs10814852	0	4144772	T	C	2.86608e-07	SHBG
15	rs72751639	0	83219900	A	G	2.87321e-07	SHBG
1	rs139776319	0	149783886	T	C	2.88486e-07	SHBG
6	rs3093998	0	31485174	C	A	2.92948e-07	SHBG
2	rs28489942	0	27368588	C	T	2.9375e-07	SHBG
7	rs3779003	0	2184902	T	C	2.9691e-07	SHBG
1	rs12731208	0	6676485	G	T	2.99384e-07	SHBG
13	rs12429818	0	95273447	A	G	3.03664e-07	SHBG
2	rs1038693	0	28532309	A	G	3.05561e-07	SHBG
19	rs4808774	0	18373075	G	T	3.06186e-07	SHBG
5	rs2963446	0	157938502	A	C	3.07929e-07	SHBG
22	rs4680	0	19951271	G	A	3.08881e-07	SHBG
6	rs9264942	0	31274380	C	T	3.0905e-07	SHBG
6	rs3094111	0	30788191	T	C	2.7466e-07	SHBG
15	rs2567426	0	96332861	A	G	2.72374e-07	SHBG
12	rs12372368	0	6845294	T	C	2.72105e-07	SHBG
20	rs11905803	0	40267070	G	A	2.68998e-07	SHBG
2	rs838705	0	234273242	G	A	2.36284e-07	SHBG
20	rs2227946	0	47685320	C	G	2.36966e-07	SHBG
12	rs7135507	0	51320531	G	A	2.37241e-07	SHBG
2	rs2713547	0	227177236	A	C	2.37534e-07	SHBG
1	rs4846565	0	219722104	A	G	2.38784e-07	SHBG
4	rs3974604	0	103849758	C	T	2.38993e-07	SHBG
22	rs1076540	0	18439958	T	C	2.42594e-07	SHBG
6	rs2328883	0	25402531	A	G	2.30795e-07	SHBG
22	rs470101	0	28389453	C	T	2.44058e-07	SHBG
1	rs3851294	0	205130413	A	G	2.44382e-07	SHBG
2	rs9789525	0	11724580	T	G	2.45853e-07	SHBG
7	rs314313	0	100423365	C	T	2.46972e-07	SHBG
10	rs2297987	0	98989454	A	G	2.48608e-07	SHBG
17	rs62061387	0	7013812	A	G	2.49829e-07	SHBG
6	rs2517529	0	31076978	G	C	2.51118e-07	SHBG
7	rs7778388	0	100530811	G	A	2.5468e-07	SHBG
6	rs7767167	0	32765182	G	A	2.44317e-07	SHBG
9	rs10868051	0	86350632	C	T	3.21948e-08	SHBG
16	rs9940135	0	88156989	A	G	3.21541e-08	SHBG
11	rs115352086	0	64661130	G	C	3.17376e-08	SHBG
2	rs7588910	0	27384579	A	G	1.64167e-09	SHBG
4	rs66837437	0	88246200	C	A	1.69204e-09	SHBG
17	rs4794008	0	47048961	T	C	1.72775e-09	SHBG
9	rs55654273	0	86474115	C	T	1.74885e-09	SHBG
9	rs7031621	0	139101772	A	G	1.78245e-09	SHBG
11	rs62618693	0	32956492	T	C	1.79078e-09	SHBG
10	rs7067921	0	5202925	A	G	1.82923e-09	SHBG
15	rs7177192	0	40898643	G	C	1.8415e-09	SHBG
6	rs1049281	0	31236567	T	C	1.85934e-09	SHBG
17	rs10514929	0	45504870	T	C	1.86554e-09	SHBG
6	rs2227956	0	31778272	G	A	1.90941e-09	SHBG
2	rs2709365	0	208373295	A	G	1.92055e-09	SHBG
6	rs17270561	0	25820439	A	C	1.92319e-09	SHBG
8	rs7842724	0	81213670	G	T	2.01465e-09	SHBG
6	rs28366353	0	32565004	G	A	2.01936e-09	SHBG
14	rs11626364	0	74249810	C	T	1.58897e-09	SHBG
1	rs2784128	0	50862183	C	T	1.58878e-09	SHBG
1	rs6679878	0	11306882	A	G	1.56396e-09	SHBG
8	rs10087499	0	59394969	T	G	1.56093e-09	SHBG
10	rs12570824	0	65730654	G	A	1.17416e-09	SHBG
10	rs2403220	0	64828215	A	C	1.22996e-09	SHBG
17	rs71370494	0	7307074	C	G	1.23773e-09	SHBG
11	rs4409785	0	95311422	C	T	1.26404e-09	SHBG
19	rs2279008	0	17283303	C	T	1.35923e-09	SHBG
3	rs9873767	0	135930406	T	C	1.37406e-09	SHBG
10	rs72833352	0	63684340	A	G	1.38124e-09	SHBG
4	rs725030	0	87877291	G	A	2.07109e-09	SHBG
10	rs72833363	0	63717836	T	C	1.40494e-09	SHBG
6	rs12192635	0	25880907	T	A	1.42453e-09	SHBG
22	rs1894525	0	38186400	A	G	1.498e-09	SHBG
6	rs2328903	0	25935765	C	T	1.5126e-09	SHBG
8	rs2978456	0	42324765	C	T	1.52082e-09	SHBG
7	rs17162528	0	100484169	G	A	1.52304e-09	SHBG
22	Affx-19372943	0	30636706	T	C	1.55032e-09	SHBG
17	rs34300454	0	38547868	T	C	1.55179e-09	SHBG
4	rs2603152	0	69367074	T	C	1.41723e-09	SHBG
1	rs11205546	0	39477807	T	G	1.17314e-09	SHBG
6	rs2242656	0	31614102	C	T	2.10097e-09	SHBG
12	rs11057396	0	124419062	C	A	2.18772e-09	SHBG
6	rs1065076	0	31477681	A	G	2.98795e-09	SHBG
19	rs157581	0	45395714	C	T	3.04671e-09	SHBG
19	rs10416429	0	7230438	A	C	3.07177e-09	SHBG
8	rs1582824	0	59446454	C	T	3.0968e-09	SHBG
12	rs4767891	0	120863422	A	G	3.19429e-09	SHBG
7	rs12669058	0	97642397	C	A	3.26574e-09	SHBG
6	rs79441819	0	34334555	T	G	3.2957e-09	SHBG
6	rs1063478	0	32917544	T	C	3.39641e-09	SHBG
3	rs34322597	0	135550945	A	G	3.50661e-09	SHBG
6	rs3093992	0	31491131	C	A	3.51776e-09	SHBG
12	rs73224342	0	121372005	C	T	3.64657e-09	SHBG
2	rs17041868	0	111894720	C	T	3.65322e-09	SHBG
2	rs62189037	0	226935636	T	C	3.67002e-09	SHBG
3	rs66895236	0	136032049	A	G	3.69292e-09	SHBG
17	rs34853504	0	1616093	A	G	3.70458e-09	SHBG
11	rs512715	0	65191208	C	G	2.95043e-09	SHBG
12	rs7132502	0	100832218	A	G	2.94598e-09	SHBG
17	rs2746027	0	18135401	A	G	2.78012e-09	SHBG
1	rs79540541	0	27451206	A	G	2.74704e-09	SHBG
10	rs2675607	0	63633467	G	A	2.19219e-09	SHBG
15	rs17709789	0	53246617	T	C	2.20832e-09	SHBG
10	rs4522053	0	64880226	C	T	2.21215e-09	SHBG
11	rs3842642	0	119145705	GT	G	2.21602e-09	SHBG
17	rs3809813	0	7224921	G	C	2.29079e-09	SHBG
2	rs6547820	0	28281545	G	A	2.29166e-09	SHBG
1	rs79532776	0	27958102	G	C	2.31048e-09	SHBG
16	rs9930506	0	53830465	G	A	2.13093e-09	SHBG
12	rs7978567	0	57595984	T	C	2.34063e-09	SHBG
10	rs12569576	0	63668161	G	A	2.41614e-09	SHBG
12	rs61759623	0	25401876	C	T	2.51345e-09	SHBG
6	rs9264532	0	31234381	C	T	2.60898e-09	SHBG
6	rs9529	0	41903007	T	C	2.61009e-09	SHBG
16	rs11646653	0	28922149	C	T	2.63392e-09	SHBG
10	rs11812460	0	94832128	A	G	2.67706e-09	SHBG
6	rs13211318	0	32102680	C	A	2.68181e-09	SHBG
6	rs9268199	0	32278635	G	A	2.38347e-09	SHBG
14	rs12432376	0	25942829	G	A	3.74653e-09	SHBG
3	rs2301029	0	105469130	T	C	1.09926e-09	SHBG
6	rs3130685	0	31206206	T	C	1.07751e-09	SHBG
6	rs1619376	0	30983326	A	G	3.88678e-10	SHBG
8	rs2205262	0	117011884	C	A	3.89648e-10	SHBG
3	rs11927030	0	50789602	G	A	3.94491e-10	SHBG
10	rs75156222	0	64814979	A	G	3.97718e-10	SHBG
11	rs190929	0	16335038	G	A	4.0061e-10	SHBG
20	rs6019545	0	47557014	A	G	4.03048e-10	SHBG
15	rs2412710	0	42683787	A	G	4.10785e-10	SHBG
6	rs2070642	0	25831212	A	G	4.14906e-10	SHBG
6	rs3131382	0	31707730	T	C	4.39252e-10	SHBG
14	rs72700362	0	94447966	A	C	4.45543e-10	SHBG
17	rs11867353	0	7291404	C	G	4.5062e-10	SHBG
17	rs117315138	0	47254616	G	A	4.54046e-10	SHBG
7	rs11762014	0	97852399	A	G	4.54994e-10	SHBG
17	rs12950420	0	7814099	C	T	4.65949e-10	SHBG
4	rs76981196	0	159847286	C	T	4.66125e-10	SHBG
11	rs9332817	0	118365210	C	G	3.8224e-10	SHBG
14	rs11621961	0	94769476	T	C	3.79257e-10	SHBG
13	rs1341267	0	95284980	C	A	3.77904e-10	SHBG
1	rs150795467	0	40235448	T	C	3.75868e-10	SHBG
19	rs10426094	0	7205240	T	C	2.51642e-10	SHBG
12	rs117453824	0	24223492	T	C	2.56135e-10	SHBG
6	rs2239707	0	31525319	C	T	2.78858e-10	SHBG
7	rs740209	0	97653811	G	T	2.83581e-10	SHBG
9	rs944946	0	86300269	C	T	2.99532e-10	SHBG
10	rs113262551	0	65115664	C	T	3.10603e-10	SHBG
22	rs695797	0	28849749	G	A	3.15985e-10	SHBG
2	rs76362353	0	27513678	T	C	4.72877e-10	SHBG
20	rs6129744	0	39684855	G	A	3.21418e-10	SHBG
1	rs1537818	0	39647038	G	A	3.56807e-10	SHBG
10	rs72837044	0	65235693	C	T	3.65535e-10	SHBG
11	rs6357	0	2188238	T	C	3.67001e-10	SHBG
6	rs1077394	0	31610384	C	T	3.67889e-10	SHBG
4	rs10028441	0	88290265	A	G	3.70791e-10	SHBG
9	rs2780991	0	86199324	T	G	3.71417e-10	SHBG
3	rs13070993	0	12217797	T	C	3.74094e-10	SHBG
2	rs10221833	0	165577164	C	G	3.21668e-10	SHBG
6	rs9348697	0	25890834	T	C	1.09117e-09	SHBG
7	rs438635	0	101854168	G	A	4.73139e-10	SHBG
2	rs34335422	0	27513942	T	C	4.76041e-10	SHBG
14	rs17752593	0	94938028	A	C	8.22009e-10	SHBG
3	rs2228561	0	48628014	A	G	8.33298e-10	SHBG
17	rs62090014	0	1619815	C	T	8.43151e-10	SHBG
6	rs185819	0	32050067	C	T	8.4845e-10	SHBG
10	rs117643757	0	64648303	G	A	8.57994e-10	SHBG
5	rs6867983	0	55854153	T	C	9.01656e-10	SHBG
6	rs7766641	0	26184102	A	G	9.20473e-10	SHBG
4	rs6850506	0	159882119	T	C	9.24396e-10	SHBG
1	rs165316	0	91533297	G	A	9.25045e-10	SHBG
1	rs12095997	0	51391845	T	C	9.40994e-10	SHBG
6	rs2523663	0	31439740	G	T	9.81956e-10	SHBG
12	rs71446768	0	21497954	A	G	9.82546e-10	SHBG
9	rs10858249	0	139109526	C	G	9.83035e-10	SHBG
10	rs75248390	0	5183737	T	G	1.02234e-09	SHBG
7	rs2572005	0	99494030	G	A	1.05678e-09	SHBG
4	rs2168047	0	69349059	T	C	8.09696e-10	SHBG
10	rs77629178	0	64762674	T	C	7.70267e-10	SHBG
6	rs41302867	0	7240876	A	G	7.67806e-10	SHBG
15	rs118113579	0	96706297	T	C	7.49411e-10	SHBG
20	rs67611724	0	32308275	T	C	4.99149e-10	SHBG
22	rs5753135	0	30829572	A	G	5.21437e-10	SHBG
17	rs117524772	0	64361924	A	C	5.22117e-10	SHBG
17	rs34511268	0	7644167	C	T	5.39817e-10	SHBG
4	rs10433890	0	99799922	A	G	5.57901e-10	SHBG
8	Affx-31785528	0	145730330	A	G	5.64749e-10	SHBG
6	rs9368737	0	32658429	C	T	5.67026e-10	SHBG
17	rs11652684	0	47068986	G	T	4.74725e-10	SHBG
1	rs1795240	0	171091875	A	G	5.70753e-10	SHBG
17	rs117032670	0	7807438	A	G	6.09651e-10	SHBG
6	rs76052955	0	7213907	C	A	6.36276e-10	SHBG
4	rs76499077	0	3268912	G	A	6.58948e-10	SHBG
4	rs12641989	0	3419840	A	G	6.65485e-10	SHBG
16	rs9929088	0	29001460	A	C	6.86638e-10	SHBG
17	rs117356834	0	7051255	A	G	7.27916e-10	SHBG
17	rs222852	0	7140606	G	A	7.36526e-10	SHBG
17	rs144934136	0	7637938	G	A	5.93178e-10	SHBG
6	rs2524123	0	31265314	C	T	3.75238e-09	SHBG
4	rs12503220	0	2850142	A	G	3.9175e-09	SHBG
7	rs9641240	0	98108948	C	T	3.92717e-09	SHBG
6	rs3120139	0	160741622	A	G	1.68257e-08	SHBG
12	rs35559368	0	21271298	A	C	1.70544e-08	SHBG
2	rs4671599	0	64829465	A	G	1.73552e-08	SHBG
16	rs2726032	0	28338043	C	T	1.75078e-08	SHBG
4	rs11729181	0	170933517	G	T	1.77167e-08	SHBG
19	rs12610691	0	18398335	T	G	1.77954e-08	SHBG
11	rs900145	0	13293905	C	T	1.81145e-08	SHBG
17	rs2317384	0	45329770	A	G	1.83894e-08	SHBG
15	rs62023084	0	64155519	A	G	1.8731e-08	SHBG
8	rs920983	0	81878670	G	A	1.87341e-08	SHBG
6	rs4714510	0	41710654	G	A	1.87928e-08	SHBG
4	rs13435134	0	69553527	C	T	1.9115e-08	SHBG
7	rs287621	0	130435181	T	C	1.93484e-08	SHBG
3	rs724448	0	46935734	A	C	1.93715e-08	SHBG
19	rs273506	0	18221647	T	C	2.0295e-08	SHBG
7	rs34372369	0	143092269	A	G	1.67818e-08	SHBG
8	rs12542233	0	59414401	C	T	1.61574e-08	SHBG
3	rs2280405	0	49895052	C	G	1.5716e-08	SHBG
1	rs2642420	0	220977650	A	C	1.56681e-08	SHBG
10	rs10761665	0	64608298	T	C	1.32036e-08	SHBG
12	rs68176600	0	57618419	G	A	1.33609e-08	SHBG
4	rs2699436	0	3485052	C	T	1.33957e-08	SHBG
6	rs9271367	0	32586908	G	A	1.35034e-08	SHBG
5	rs115209326	0	131008584	T	C	1.35475e-08	SHBG
6	rs2229768	0	26104280	C	T	1.39366e-08	SHBG
22	rs116850448	0	28637160	A	G	1.43395e-08	SHBG
17	rs72823022	0	40513732	C	T	2.04433e-08	SHBG
17	rs4338847	0	7929777	A	C	1.45005e-08	SHBG
22	rs16987627	0	29835060	C	T	1.47046e-08	SHBG
11	rs7948458	0	2172830	A	C	1.47537e-08	SHBG
6	rs206017	0	32176211	G	A	1.50426e-08	SHBG
2	rs17758075	0	28145159	T	G	1.52087e-08	SHBG
14	rs34074573	0	23789955	G	A	1.53291e-08	SHBG
8	Affx-32556093	0	72471549	T	C	1.53581e-08	SHBG
12	rs2859282	0	120859363	A	G	1.53684e-08	SHBG
2	rs74389081	0	27993142	G	T	1.47038e-08	SHBG
4	rs1313772	0	3058583	G	A	1.29872e-08	SHBG
1	rs2487826	0	51458009	C	T	2.04536e-08	SHBG
3	rs10935179	0	135908786	T	G	2.07544e-08	SHBG
17	rs117024145	0	8005847	G	C	2.72386e-08	SHBG
3	rs9853146	0	12299313	A	G	2.72887e-08	SHBG
9	rs34208214	0	137273550	C	T	2.77527e-08	SHBG
12	rs78179721	0	50307402	T	G	2.79304e-08	SHBG
4	rs1031796	0	88451579	C	A	2.79636e-08	SHBG
20	rs2618566	0	17844684	G	T	2.8133e-08	SHBG
6	rs1265095	0	31106643	G	A	2.83767e-08	SHBG
22	rs4821124	0	21979289	C	T	2.86944e-08	SHBG
13	rs1326122	0	50722895	A	C	2.87378e-08	SHBG
1	rs12138336	0	197070521	G	C	2.91862e-08	SHBG
18	rs75880130	0	55097852	T	C	2.9828e-08	SHBG
20	rs6088519	0	33132191	T	C	2.99731e-08	SHBG
15	rs3742970	0	43622265	A	C	3.09335e-08	SHBG
6	rs2844575	0	31334945	C	T	3.14684e-08	SHBG
20	rs856411	0	51259176	T	C	3.1493e-08	SHBG
6	rs2074478	0	31105633	C	T	2.69926e-08	SHBG
6	rs9266772	0	31352113	C	T	2.68565e-08	SHBG
7	rs45446698	0	99332948	G	T	2.66758e-08	SHBG
8	rs2223064	0	117061748	T	C	2.65739e-08	SHBG
19	rs41355649	0	33790556	A	G	2.11888e-08	SHBG
6	rs2844645	0	31015182	G	A	2.11927e-08	SHBG
8	rs3735840	0	145653006	G	A	2.12634e-08	SHBG
12	rs77521820	0	57777712	T	G	2.19116e-08	SHBG
3	rs7636294	0	49868804	G	C	2.22857e-08	SHBG
6	rs12525992	0	41688990	C	T	2.24351e-08	SHBG
17	rs2070862	0	1648294	T	C	2.34484e-08	SHBG
8	rs2162460	0	59331781	C	A	2.06545e-08	SHBG
2	rs62137345	0	65056930	G	A	2.35042e-08	SHBG
20	rs6059844	0	33036482	G	A	2.38709e-08	SHBG
2	rs66485845	0	27015610	C	CCA	2.38789e-08	SHBG
18	rs489693	0	57882787	A	C	2.46463e-08	SHBG
6	rs6569648	0	130349119	C	T	2.49617e-08	SHBG
10	rs7093658	0	93657377	C	T	2.54285e-08	SHBG
20	rs4911414	0	32729444	T	G	2.5502e-08	SHBG
14	rs58338807	0	24874459	A	G	2.55203e-08	SHBG
2	rs1919125	0	27801403	G	C	2.36525e-08	SHBG
12	rs12833409	0	21533355	T	C	1.28558e-08	SHBG
16	rs1136948	0	3721773	C	G	1.27651e-08	SHBG
12	rs3742049	0	120954490	T	C	1.2551e-08	SHBG
1	rs72756082	0	235418217	C	T	5.65895e-09	SHBG
14	rs2283371	0	73015668	G	A	5.67519e-09	SHBG
11	rs1384017	0	13267384	C	T	5.78319e-09	SHBG
12	rs2286729	0	6873818	A	G	5.8171e-09	SHBG
15	rs138962471	0	63941906	GT	G	5.90736e-09	SHBG
3	rs60290266	0	12348835	A	G	6.1924e-09	SHBG
12	rs1515547	0	103419041	G	A	6.21227e-09	SHBG
4	rs72613147	0	87809020	G	C	6.52777e-09	SHBG
17	rs9916472	0	47109998	T	C	6.62131e-09	SHBG
19	rs1075403	0	18384950	T	G	6.68969e-09	SHBG
9	rs2780987	0	86214615	A	G	6.85629e-09	SHBG
20	rs6120513	0	32675636	A	C	6.86254e-09	SHBG
12	rs11172156	0	57705853	C	T	7.12933e-09	SHBG
12	rs4762786	0	20952032	C	A	7.1908e-09	SHBG
4	rs11737560	0	120131644	T	C	7.43625e-09	SHBG
1	rs1180349	0	40006052	T	C	5.65497e-09	SHBG
4	rs73193400	0	3442259	A	G	5.31898e-09	SHBG
11	rs10898075	0	82779736	T	C	5.28186e-09	SHBG
16	rs12325400	0	30023786	G	C	5.10582e-09	SHBG
1	rs34693607	0	154661369	G	C	4.00869e-09	SHBG
6	rs139876191	0	34210470	AC	A	4.03611e-09	SHBG
20	rs2071199	0	43030866	C	T	4.08227e-09	SHBG
1	rs2642442	0	220973563	C	T	4.09038e-09	SHBG
3	rs684845	0	136101667	G	A	4.09055e-09	SHBG
16	rs34835	0	28499291	G	A	4.14659e-09	SHBG
19	rs2288540	0	17337344	G	T	4.16434e-09	SHBG
15	rs7173883	0	96212333	C	A	7.45445e-09	SHBG
12	rs4768934	0	51272984	C	T	4.26875e-09	SHBG
1	rs1431982	0	214149061	G	T	4.41322e-09	SHBG
7	rs12537077	0	101825367	T	C	4.46174e-09	SHBG
2	rs9287732	0	11708833	G	C	4.47083e-09	SHBG
1	rs140386498	0	150972959	T	A	4.7173e-09	SHBG
16	rs8049439	0	28837515	C	T	4.81688e-09	SHBG
19	rs731839	0	33899065	G	A	4.85841e-09	SHBG
22	rs740223	0	30762140	A	G	4.90844e-09	SHBG
1	rs9689	0	25688276	A	G	4.30787e-09	SHBG
9	rs3132297	0	137301866	A	G	7.45541e-09	SHBG
14	rs4903031	0	73019236	G	A	7.65891e-09	SHBG
17	rs12601874	0	7971549	T	C	7.68022e-09	SHBG
2	rs116170113	0	27326067	A	G	1.00169e-08	SHBG
11	rs174591	0	61617676	A	T	1.00312e-08	SHBG
4	rs78323380	0	3500693	T	C	1.01066e-08	SHBG
1	rs3738182	0	221057662	A	G	1.01441e-08	SHBG
2	rs79615915	0	227182519	C	A	1.0401e-08	SHBG
17	rs57119439	0	44925643	A	G	1.07029e-08	SHBG
3	rs9880861	0	105449986	C	T	1.07522e-08	SHBG
6	rs13209890	0	130396545	G	T	9.83982e-09	SHBG
20	rs2424993	0	33104592	G	C	1.09783e-08	SHBG
2	rs6545695	0	58849989	A	G	1.11592e-08	SHBG
10	rs117594056	0	5273530	T	C	1.12663e-08	SHBG
12	rs1716403	0	124519846	T	C	1.1381e-08	SHBG
12	rs7489210	0	20585303	T	C	1.19215e-08	SHBG
6	rs3094691	0	31274693	A	G	1.19454e-08	SHBG
8	rs62515108	0	81546628	A	G	1.24083e-08	SHBG
10	rs7096645	0	64583149	G	T	1.24229e-08	SHBG
11	rs7113550	0	69269768	G	A	1.10292e-08	SHBG
5	rs42392	0	55803929	G	A	2.45322e-10	SHBG
4	rs2286534	0	17841948	T	A	9.52675e-09	SHBG
7	rs9691167	0	100552017	T	C	9.35967e-09	SHBG
3	rs112579976	0	46736187	G	C	7.71905e-09	SHBG
6	rs2534671	0	31465661	G	T	7.75292e-09	SHBG
7	rs2527894	0	99538841	A	G	7.78917e-09	SHBG
8	rs62515066	0	81348083	G	A	7.87517e-09	SHBG
14	rs72680100	0	50512347	G	A	7.89732e-09	SHBG
15	rs17184256	0	63785421	G	A	7.97563e-09	SHBG
12	rs56196860	0	2908330	A	C	8.04219e-09	SHBG
2	rs12613336	0	211569399	C	T	9.35984e-09	SHBG
7	rs2283017	0	99574758	G	A	8.15136e-09	SHBG
3	rs61345811	0	196143030	T	C	8.43338e-09	SHBG
12	rs3764042	0	21489626	A	G	8.44288e-09	SHBG
3	rs9861271	0	12707620	C	A	8.70059e-09	SHBG
1	rs2229857	0	154573967	T	C	8.84908e-09	SHBG
13	rs1239947	0	51106555	C	T	8.98658e-09	SHBG
7	rs62483669	0	100540556	G	A	9.22272e-09	SHBG
1	rs17583875	0	197924770	A	G	9.22907e-09	SHBG
3	rs77527047	0	135613972	A	G	8.38322e-09	SHBG
2	rs11562991	0	234974912	A	G	4.82607e-05	SHBG
20	rs12480223	0	45589259	A	C	4.83886e-05	SHBG
17	rs72829467	0	7611886	A	G	4.84618e-05	SHBG
5	rs28727439	0	137579834	A	C	0.000415452	SHBG
1	rs114971365	0	43989419	G	A	0.000415979	SHBG
13	rs9525326	0	115075715	G	A	0.000416454	SHBG
4	rs1546491	0	86811823	T	C	0.000417277	SHBG
20	rs680379	0	12969400	A	G	0.000418444	SHBG
13	rs592333	0	51340315	G	A	0.000418905	SHBG
3	rs6792989	0	147825261	T	C	0.00041892	SHBG
7	rs17638240	0	41764955	T	C	0.000419037	SHBG
6	rs4320415	0	113019157	A	G	0.000419136	SHBG
1	rs35607136	0	205391677	C	T	0.00041956	SHBG
2	rs77660710	0	188604168	G	C	0.000419965	SHBG
7	rs17155363	0	81308396	A	G	0.000420138	SHBG
10	rs148191205	0	75896523	C	A	0.000420244	SHBG
11	rs17185413	0	61730553	C	T	0.000420322	SHBG
4	rs1012134	0	161528713	A	G	0.000420848	SHBG
17	rs2269841	0	36059377	G	A	0.000415057	SHBG
4	rs7677000	0	23869454	T	C	0.000414105	SHBG
12	rs637799	0	121036748	C	T	0.000413457	SHBG
11	rs10792165	0	58104574	C	T	0.000412516	SHBG
5	rs72805784	0	164885155	G	C	0.000407957	SHBG
16	rs10521305	0	53908484	C	T	0.00040829	SHBG
7	rs4716968	0	155810012	T	G	0.000408793	SHBG
9	rs501963	0	127962916	A	G	0.000409092	SHBG
4	rs4516675	0	164820892	C	A	0.000409115	SHBG
7	rs62459121	0	44346307	G	A	0.000409375	SHBG
20	rs73109216	0	35414905	T	G	0.000409708	SHBG
12	rs753266	0	77426776	A	G	0.000421309	SHBG
20	rs56057781	0	36591208	C	T	0.000410529	SHBG
17	rs77038763	0	26351978	A	G	0.000410713	SHBG
2	rs77999461	0	230294220	A	C	0.000410893	SHBG
16	rs11075021	0	11913383	C	T	0.000411201	SHBG
12	rs2544079	0	46018280	C	T	0.000411355	SHBG
2	rs12614245	0	171593668	G	A	0.000411491	SHBG
12	rs2954112	0	122131468	A	G	0.000411994	SHBG
2	rs114358059	0	226968235	T	C	0.000412435	SHBG
14	rs72691830	0	88268699	G	A	0.000410638	SHBG
12	rs10770705	0	20857467	A	C	0.000407884	SHBG
6	rs362525	0	29543646	G	T	0.000421565	SHBG
13	rs34575960	0	94057511	A	C	0.00042311	SHBG
7	Affx-52370021	0	29966040	CGCCTCT	C	0.000432622	SHBG
6	rs1419881	0	31130593	A	G	0.000432778	SHBG
8	rs6999737	0	23617380	A	C	0.000433094	SHBG
2	rs113651030	0	28113157	G	A	0.000433377	SHBG
4	rs6838916	0	148929761	C	A	0.000433675	SHBG
13	rs4432152	0	54557444	C	A	0.000433676	SHBG
2	rs6743376	0	113832333	C	A	0.000434551	SHBG
8	rs7812879	0	11340181	T	C	0.000434719	SHBG
4	rs143001503	0	164050056	G	T	0.000435359	SHBG
13	rs693209	0	53423105	A	G	0.000435593	SHBG
5	rs1549229	0	174663244	G	A	0.000435831	SHBG
3	rs56162759	0	62451768	C	T	0.000436076	SHBG
4	rs17007241	0	124660644	C	A	0.000436285	SHBG
12	rs185487	0	32423400	G	A	0.000436371	SHBG
6	Affx-28459705	0	31555130	A	G	0.000436875	SHBG
15	rs2469094	0	66880097	G	A	0.000432599	SHBG
9	rs117460628	0	96758367	G	T	0.000431972	SHBG
9	rs80184859	0	113036187	G	C	0.000431647	SHBG
11	rs7119988	0	69015871	A	G	0.00043121	SHBG
17	rs9912468	0	64318357	G	C	0.000423353	SHBG
4	rs182851732	0	90684766	G	A	0.000424133	SHBG
14	rs4592582	0	94832796	A	G	0.000424134	SHBG
12	rs73063361	0	8222847	T	C	0.000424417	SHBG
2	rs116497883	0	145271250	T	C	0.000425068	SHBG
9	rs75326768	0	114341122	A	G	0.000425125	SHBG
1	rs11240561	0	205712957	G	T	0.000426597	SHBG
8	rs72671208	0	78732808	A	G	0.00042291	SHBG
3	rs2680267	0	81784878	G	A	0.000427024	SHBG
16	rs59421406	0	15653929	A	G	0.000428504	SHBG
11	rs12789282	0	33432999	C	T	0.000428686	SHBG
10	rs4919083	0	98958738	T	C	0.000429198	SHBG
11	rs1471043	0	106829799	C	A	0.00043005	SHBG
9	rs7869989	0	1050981	T	G	0.000430424	SHBG
4	rs78504276	0	159235664	G	C	0.000430584	SHBG
12	rs7959288	0	32930537	A	G	0.00043064	SHBG
19	rs118124490	0	21867281	T	C	0.000428022	SHBG
3	rs1523075	0	145414282	C	T	0.000437139	SHBG
1	rs79343225	0	166579064	A	C	0.000407278	SHBG
22	rs4823024	0	29646439	A	C	0.000406682	SHBG
1	rs756199	0	184002874	G	A	0.000386132	SHBG
18	rs56938821	0	71400099	A	G	0.000386481	SHBG
6	rs9469219	0	32658211	C	T	0.000387	SHBG
4	rs35280329	0	95411022	G	A	0.000387004	SHBG
15	rs148983993	0	75901899	G	C	0.00038768	SHBG
9	rs11795332	0	15352410	G	A	0.000388435	SHBG
9	rs116936087	0	119649055	T	C	0.000388612	SHBG
19	rs7259325	0	30610400	A	G	0.000388695	SHBG
7	rs35432946	0	99490190	A	G	0.000388819	SHBG
1	rs12736454	0	214629641	A	G	0.000388907	SHBG
17	rs2062771	0	7225425	T	C	0.000389174	SHBG
7	rs3889797	0	1877924	C	A	0.00038928	SHBG
7	rs3800875	0	2117261	T	C	0.000389542	SHBG
11	rs34413537	0	122615753	A	G	0.000390304	SHBG
20	rs75845025	0	21918242	A	G	0.0003905	SHBG
1	rs10917468	0	19843354	C	T	0.000385365	SHBG
1	rs37458	0	44290530	G	A	0.000385109	SHBG
3	rs6762208	0	185331165	A	C	0.000385066	SHBG
1	rs7520663	0	64343627	C	T	0.00038466	SHBG
15	rs2575425	0	96397777	C	T	0.000378748	SHBG
5	rs116034776	0	111989328	A	C	0.000378765	SHBG
2	rs56001387	0	32722350	G	A	0.000379192	SHBG
10	rs77279230	0	12867414	G	A	0.000380133	SHBG
12	rs76928216	0	4068306	G	A	0.000380164	SHBG
5	rs80082634	0	169927304	T	C	0.00038038	SHBG
15	rs72735018	0	54195511	T	C	0.000380753	SHBG
5	rs148833559	0	172755066	A	C	0.000391331	SHBG
17	rs7214920	0	45051129	A	G	0.000380767	SHBG
10	rs116853320	0	63779656	G	A	0.000381836	SHBG
7	rs73198343	0	87125565	T	C	0.000382325	SHBG
10	rs34759540	0	99210310	A	G	0.000382349	SHBG
4	rs76259264	0	161797521	G	A	0.00038249	SHBG
16	rs74347133	0	13216365	A	G	0.000382672	SHBG
9	rs10746628	0	82952311	C	T	0.000383882	SHBG
19	rs718784	0	18158423	T	G	0.000384481	SHBG
1	rs4384208	0	213950251	T	G	0.000381151	SHBG
17	rs117031010	0	73532213	A	G	0.000406815	SHBG
15	rs8031677	0	35199413	G	A	0.000392336	SHBG
11	rs1176744	0	113803028	C	A	0.000392698	SHBG
2	rs1404357	0	161740200	T	C	0.000399856	SHBG
19	rs11672280	0	17269510	T	C	0.000400134	SHBG
8	rs1465506	0	81015334	T	C	0.000400853	SHBG
1	rs2798471	0	115634898	T	C	0.000401375	SHBG
11	rs35247680	0	63884747	T	C	0.000401621	SHBG
7	rs4382415	0	135466424	C	T	0.000403304	SHBG
5	rs2916577	0	107316863	G	A	0.000403434	SHBG
12	rs17431446	0	120884291	T	C	0.000403878	SHBG
4	rs75338999	0	187137879	G	A	0.000404276	SHBG
12	rs76127038	0	116121381	G	A	0.000405692	SHBG
14	rs17277907	0	23335744	G	A	0.000405899	SHBG
6	rs79024896	0	6531470	T	G	0.000405944	SHBG
15	rs689931	0	43822828	G	A	0.000405971	SHBG
6	rs204999	0	32109979	G	A	0.000406001	SHBG
22	rs4822062	0	42274287	A	G	0.000406409	SHBG
11	rs1116470	0	35094491	T	C	0.000399161	SHBG
13	rs9563574	0	58656599	C	T	0.000398961	SHBG
3	rs7637852	0	44041777	A	G	0.000398927	SHBG
12	rs1366	0	21669027	G	A	0.000398841	SHBG
19	rs72978712	0	2634823	C	T	0.000393373	SHBG
16	rs2642663	0	24126392	G	A	0.000393908	SHBG
13	rs34145779	0	89636306	A	C	0.000394548	SHBG
5	rs4704171	0	74368254	C	T	0.00039457	SHBG
15	rs3087328	0	59981515	G	A	0.000394912	SHBG
1	rs11578466	0	221057739	G	C	0.000396041	SHBG
15	rs3803412	0	66618342	G	A	0.00039633	SHBG
17	rs4325635	0	76338800	A	G	0.00039242	SHBG
14	rs4465542	0	105407798	T	C	0.000396396	SHBG
17	rs2671649	0	47520227	A	G	0.000397804	SHBG
3	rs1979675	0	94067947	C	T	0.000397887	SHBG
16	rs16950612	0	79582676	G	A	0.000398055	SHBG
1	rs77994623	0	154505106	T	C	0.000398111	SHBG
15	rs12903455	0	89370623	C	T	0.000398147	SHBG
8	rs73196842	0	10803725	A	G	0.000398211	SHBG
2	rs12999635	0	182408184	T	C	0.000398571	SHBG
5	rs11958826	0	137558485	T	C	0.000397369	SHBG
8	rs66797489	0	145635313	T	C	0.000378701	SHBG
16	rs16950558	0	79572159	C	T	0.000438259	SHBG
4	rs17526868	0	17883683	C	G	0.000440688	SHBG
8	rs6557842	0	25294779	T	C	0.000479158	SHBG
4	rs16894648	0	17205620	C	T	0.000479199	SHBG
6	rs12209894	0	16051721	T	C	0.00047932	SHBG
15	rs12900778	0	61984638	C	A	0.000479755	SHBG
11	rs56348930	0	5701079	T	C	0.000479808	SHBG
11	rs34139105	0	32874919	A	C	0.000480293	SHBG
7	rs17064	0	87133470	A	T	0.000480778	SHBG
10	rs61842672	0	18569899	A	G	0.000481163	SHBG
3	Affx-22684511	0	71402254	G	A	0.000481521	SHBG
1	rs668556	0	39914363	G	C	0.000481804	SHBG
3	rs115951794	0	135721085	G	A	0.000482013	SHBG
5	rs1115741	0	128682265	A	G	0.000482237	SHBG
1	rs61820560	0	187632933	A	G	0.000482485	SHBG
2	rs184977016	0	104356692	C	A	0.00048324	SHBG
7	rs75236864	0	157602253	A	G	0.000483529	SHBG
4	rs75064529	0	6699156	A	G	0.000478686	SHBG
7	rs74480128	0	41446632	T	G	0.00047794	SHBG
19	rs112556341	0	882869	C	T	0.000477826	SHBG
22	rs9614163	0	30605601	G	A	0.000477512	SHBG
22	rs78309537	0	45333805	T	C	0.000469586	SHBG
19	rs67709010	0	46405590	C	T	0.000471367	SHBG
2	rs7570988	0	191560453	G	A	0.000471697	SHBG
9	rs10758559	0	4159313	T	G	0.000472425	SHBG
19	rs78145150	0	22529540	G	A	0.000472758	SHBG
10	rs60854684	0	93345378	A	G	0.000473639	SHBG
1	rs72697660	0	107690692	A	G	0.000474648	SHBG
7	rs62465506	0	93224072	C	T	0.000483675	SHBG
3	rs116645331	0	48141643	G	A	0.000475066	SHBG
5	rs201400042	0	135549206	T	C	0.000475467	SHBG
4	rs1851399	0	129179586	A	G	0.000475565	SHBG
6	rs3130425	0	31218327	T	C	0.000476306	SHBG
3	rs4855072	0	181735827	G	T	0.000476731	SHBG
14	rs117847289	0	92974059	T	C	0.000476919	SHBG
12	rs7314152	0	58017701	G	T	0.000476922	SHBG
3	rs4974081	0	49070499	C	T	0.000476998	SHBG
2	rs199806211	0	99985875	C	T	0.00047528	SHBG
3	rs6788344	0	100928103	G	A	0.000468931	SHBG
2	rs11690535	0	232476549	A	G	0.000483943	SHBG
11	rs117021493	0	13445539	C	A	0.000484102	SHBG
17	rs11655336	0	45858836	T	C	0.00049073	SHBG
6	rs9320768	0	98342812	G	T	0.000491364	SHBG
12	rs718314	0	26453283	G	A	0.000491582	SHBG
6	rs9384679	0	108864419	T	C	0.000492511	SHBG
15	rs113658100	0	60011181	C	T	0.000492558	SHBG
6	rs9360921	0	76265642	G	T	0.000492888	SHBG
13	rs2812213	0	50920173	A	G	0.000493344	SHBG
3	rs4678980	0	37665385	C	A	0.000493918	SHBG
22	rs117826724	0	44360001	C	T	0.000493956	SHBG
19	rs144433879	0	42729610	A	G	0.000494263	SHBG
1	rs11204762	0	150999737	G	A	0.000494488	SHBG
13	rs147506207	0	39453026	G	A	0.000494926	SHBG
4	rs6554041	0	32682680	T	C	0.000495999	SHBG
7	rs10215761	0	116084717	T	C	0.000496782	SHBG
3	rs12639437	0	185042323	G	A	0.000497665	SHBG
10	rs17569363	0	71230112	G	A	0.000490374	SHBG
12	rs4149087	0	21392562	G	T	0.000490234	SHBG
1	rs6671587	0	114984667	A	G	0.000490129	SHBG
15	rs117637710	0	78055838	T	C	0.000490037	SHBG
6	rs6911740	0	166130121	G	A	0.000484297	SHBG
13	rs75640809	0	96655309	C	T	0.000484536	SHBG
6	rs2328779	0	23460906	C	T	0.000484749	SHBG
19	rs672824	0	56636759	T	G	0.000485202	SHBG
10	rs11258469	0	13652413	C	T	0.000485258	SHBG
1	rs78538266	0	92655377	T	G	0.000486361	SHBG
12	rs7964231	0	98855981	C	T	0.000486668	SHBG
15	rs8030324	0	97512178	C	T	0.000484053	SHBG
12	rs315145	0	69794086	C	G	0.00048704	SHBG
14	rs117577222	0	94989351	T	C	0.000487201	SHBG
1	rs36116328	0	51661974	C	T	0.000488029	SHBG
17	rs7405761	0	39922414	G	C	0.000488279	SHBG
3	rs1920119	0	169540397	C	T	0.000488378	SHBG
11	rs200128781	0	119064502	T	C	0.000489079	SHBG
7	rs78781984	0	10494530	G	A	0.000489184	SHBG
19	rs76139012	0	1067422	G	A	0.000489943	SHBG
13	rs7995373	0	114875618	G	C	0.000487069	SHBG
18	rs8085875	0	45659367	A	G	0.000440145	SHBG
2	rs1686497	0	10961184	G	A	0.000468836	SHBG
11	rs12578030	0	47234601	G	A	0.000468263	SHBG
10	rs41284128	0	91038280	A	G	0.000448431	SHBG
7	rs370760	0	101715222	G	A	0.000448695	SHBG
6	rs72891726	0	50871163	G	A	0.000449327	SHBG
22	rs12484530	0	44409993	A	G	0.000449488	SHBG
11	rs12417755	0	77754311	C	T	0.000450174	SHBG
13	rs80014554	0	52153137	G	A	0.000450472	SHBG
5	rs80274818	0	118554808	G	A	0.000450884	SHBG
11	rs10767942	0	32522007	C	T	0.000451193	SHBG
10	rs75293822	0	64081223	T	G	0.000451269	SHBG
2	rs62173560	0	177685169	C	T	0.000451312	SHBG
6	rs16901848	0	28546952	A	G	0.000451414	SHBG
3	rs571391	0	100963154	G	A	0.000452689	SHBG
17	rs16946628	0	47196790	A	G	0.000452765	SHBG
12	rs2303626	0	100594665	T	C	0.000452801	SHBG
19	rs2231861	0	49259321	G	C	0.000453446	SHBG
10	rs11002851	0	80903475	G	A	0.000447752	SHBG
15	rs11858038	0	96218059	A	C	0.00044769	SHBG
2	rs4632301	0	20385233	A	G	0.000447272	SHBG
11	rs5789514	0	7436343	G	GA	0.00044721	SHBG
16	rs2665300	0	83992205	G	A	0.000441119	SHBG
5	rs11749680	0	94108856	T	C	0.000441223	SHBG
5	rs2964180	0	57475579	C	T	0.000442292	SHBG
13	rs78943103	0	51909187	C	T	0.000442513	SHBG
1	rs2275507	0	193334867	T	C	0.000443021	SHBG
20	rs1572053	0	45526660	A	G	0.000444137	SHBG
16	rs117666466	0	69149310	A	G	0.000444457	SHBG
10	rs34073388	0	94885878	C	T	0.000454125	SHBG
19	Affx-15818609	0	3611190	C	A	0.000444862	SHBG
11	rs11221006	0	127553591	T	C	0.000445175	SHBG
13	rs116852929	0	98683838	A	C	0.000445361	SHBG
9	rs3824419	0	1056728	C	G	0.00044564	SHBG
3	rs145699338	0	39229781	T	C	0.000445656	SHBG
14	rs11849883	0	74477336	G	A	0.000446006	SHBG
1	rs11204744	0	150902941	G	A	0.000446541	SHBG
7	rs10952717	0	147637453	C	T	0.000447155	SHBG
9	rs1159310	0	117151539	C	G	0.000444981	SHBG
11	rs117988058	0	13507758	T	C	0.000468534	SHBG
5	rs491082	0	89822992	C	A	0.000454311	SHBG
3	rs6798156	0	187596315	G	T	0.000454657	SHBG
19	rs73054202	0	52607778	A	G	0.000464414	SHBG
18	rs17070848	0	60905500	T	C	0.000464428	SHBG
11	rs2219167	0	102145729	A	G	0.000464456	SHBG
3	rs7612543	0	141158212	T	G	0.000464667	SHBG
17	rs12600461	0	60193428	C	G	0.000465364	SHBG
17	rs59692383	0	17567757	C	A	0.000465629	SHBG
3	rs11706736	0	195643807	C	G	0.000465874	SHBG
9	rs899842	0	137995811	C	A	0.000466084	SHBG
11	rs4754359	0	108759755	T	G	0.000466398	SHBG
12	rs1836127	0	93550301	T	G	0.000466892	SHBG
2	rs13002399	0	234482250	C	T	0.000467205	SHBG
16	rs40833	0	28510044	C	G	0.000467239	SHBG
12	rs73094964	0	40789032	T	A	0.000467281	SHBG
3	rs76401139	0	135746680	A	G	0.000467374	SHBG
16	rs1362376	0	52291939	C	T	0.000467712	SHBG
19	rs4808209	0	19790159	C	A	0.000464125	SHBG
14	rs76863256	0	53791041	C	T	0.000462471	SHBG
9	rs973068	0	83203376	G	T	0.000461702	SHBG
6	rs3101942	0	32870057	G	A	0.000461304	SHBG
3	rs77514465	0	12531902	G	A	0.000456023	SHBG
9	rs62576365	0	115512049	C	T	0.000456214	SHBG
3	rs13100165	0	73274289	A	C	0.000456877	SHBG
9	rs10984516	0	100718775	T	C	0.0004571	SHBG
8	rs922049	0	9221080	C	A	0.000457229	SHBG
14	Affx-52328595	0	35497285	TC	T	0.000457302	SHBG
7	rs2230602	0	77265140	A	G	0.000457568	SHBG
6	rs2858331	0	32681277	G	A	0.000454578	SHBG
12	rs74412862	0	38275785	G	T	0.000457668	SHBG
11	rs79690725	0	48180921	T	G	0.000457695	SHBG
6	rs9368624	0	30135977	A	G	0.000458362	SHBG
19	rs17707991	0	15644939	C	T	0.000459061	SHBG
20	rs117266106	0	39483902	C	A	0.000459546	SHBG
6	rs77651145	0	52407133	T	C	0.000460193	SHBG
5	rs12332711	0	91992606	A	G	0.000461008	SHBG
14	rs34277171	0	100848930	G	C	0.000461253	SHBG
15	rs1044474	0	40845952	G	A	0.000457684	SHBG
7	rs17790410	0	2220092	G	A	0.000378302	SHBG
11	rs79741386	0	109660227	A	G	0.000378167	SHBG
15	rs2683113	0	36130014	G	A	0.000378067	SHBG
17	rs1135889	0	73926121	A	C	0.000313634	SHBG
1	rs61759536	0	117753543	A	G	0.000313837	SHBG
16	rs1139652	0	4476089	T	C	0.000314157	SHBG
18	rs17782541	0	57945602	T	C	0.0003143	SHBG
20	rs2179981	0	39508866	A	G	0.000314879	SHBG
11	rs10791841	0	65808587	C	T	0.000315054	SHBG
9	rs2297879	0	35662251	C	T	0.00031526	SHBG
4	rs894250	0	77129908	A	C	0.000316711	SHBG
9	rs117993194	0	34608286	C	T	0.00031674	SHBG
15	rs17517092	0	96460704	C	T	0.000317024	SHBG
17	rs8081917	0	59975372	C	T	0.000317447	SHBG
8	rs2941448	0	76439633	C	T	0.00031748	SHBG
2	rs870526	0	20369562	C	T	0.000318128	SHBG
9	rs2796033	0	115519675	C	T	0.000318366	SHBG
5	rs78527211	0	155938730	C	T	0.000318605	SHBG
14	rs11550452	0	24653523	C	G	0.000313236	SHBG
11	rs2726888	0	108637788	T	G	0.000313136	SHBG
17	rs4239060	0	1844519	A	G	0.000313032	SHBG
18	rs17749561	0	60783211	A	G	0.000312924	SHBG
6	rs4478414	0	96250211	G	C	0.000308752	SHBG
1	rs7411085	0	105424155	A	G	0.000309284	SHBG
4	rs4699700	0	99998335	G	A	0.000309665	SHBG
10	rs2140390	0	65593561	T	G	0.000309796	SHBG
5	rs72805467	0	112952502	T	C	0.000310198	SHBG
2	rs1861102	0	59125534	T	C	0.000310279	SHBG
6	rs805293	0	31688518	A	T	0.000310492	SHBG
12	rs73346496	0	78762842	T	C	0.000319605	SHBG
13	rs9568336	0	50409647	T	G	0.000310708	SHBG
1	rs79197763	0	107570604	C	G	0.000311165	SHBG
12	rs7977213	0	20980800	G	C	0.000311407	SHBG
12	rs73120065	0	57657753	C	T	0.00031175	SHBG
8	rs12677232	0	80744651	T	C	0.000312004	SHBG
5	rs62367700	0	98263569	G	T	0.000312036	SHBG
15	rs11631611	0	61454086	G	T	0.000312085	SHBG
7	rs38727	0	140702871	G	A	0.00031221	SHBG
7	rs1510303	0	97373669	G	A	0.000311034	SHBG
22	rs16988620	0	30825532	G	A	0.000308692	SHBG
2	rs79005102	0	179090118	T	C	0.000319983	SHBG
6	rs833070	0	43742626	T	C	0.000320489	SHBG
2	rs17351792	0	222152611	C	T	0.000326968	SHBG
15	rs7173678	0	36074050	C	T	0.000327053	SHBG
1	rs12118140	0	214023872	G	T	0.000327243	SHBG
9	rs10758636	0	4600019	G	A	0.00032742	SHBG
1	rs365650	0	6777168	G	A	0.000328239	SHBG
17	rs72849841	0	78272294	T	C	0.000328851	SHBG
6	rs5007258	0	32379239	A	G	0.000329338	SHBG
13	rs3751395	0	28958955	A	C	0.000329488	SHBG
10	rs61864363	0	64785504	A	G	0.000329777	SHBG
17	rs7211557	0	62056610	G	A	0.000329912	SHBG
7	rs4566976	0	128410741	G	T	0.00033011	SHBG
17	rs11656818	0	46103237	A	C	0.00033021	SHBG
15	rs62019510	0	85657120	G	A	0.000330545	SHBG
6	rs1704996	0	33182895	C	A	0.000331217	SHBG
2	rs72955771	0	160723700	T	C	0.000331541	SHBG
20	rs67581837	0	43112178	G	A	0.000326843	SHBG
7	rs34198643	0	2203808	T	C	0.000326605	SHBG
7	rs6953059	0	156172079	T	C	0.000326226	SHBG
4	rs13103299	0	88590012	C	T	0.000325919	SHBG
7	rs117019367	0	106635086	G	A	0.000320678	SHBG
9	rs2986670	0	113190709	A	C	0.000320847	SHBG
6	rs3135006	0	32667119	T	C	0.00032099	SHBG
2	rs17579618	0	53921754	A	G	0.000322283	SHBG
12	rs117543414	0	123087655	A	C	0.000322339	SHBG
3	rs34304783	0	126158244	C	T	0.000322364	SHBG
16	rs117695470	0	92688	A	G	0.000322986	SHBG
19	rs741702	0	13024250	A	C	0.000320062	SHBG
10	rs77067794	0	64956414	C	T	0.000324152	SHBG
7	rs76725523	0	89310910	C	T	0.000324506	SHBG
6	rs10456048	0	26691642	C	G	0.000324514	SHBG
6	rs9263794	0	31130019	G	A	0.000324776	SHBG
19	rs8100483	0	1699510	A	C	0.000325144	SHBG
6	rs3135344	0	32395036	C	T	0.00032527	SHBG
6	rs73727137	0	30902798	T	C	0.00032533	SHBG
1	rs12060561	0	176627484	A	G	0.000325347	SHBG
6	rs34957169	0	27879397	C	T	0.000324325	SHBG
6	rs28380862	0	31311795	A	C	0.000332264	SHBG
5	rs2964203	0	57579342	A	G	0.000308337	SHBG
22	rs406086	0	20057806	T	C	0.000307458	SHBG
4	rs11723318	0	143497722	C	T	0.00029158	SHBG
16	rs10514460	0	79581361	T	G	0.000291878	SHBG
10	rs59498073	0	19781588	T	C	0.000292104	SHBG
6	rs56005336	0	34144189	G	C	0.000292936	SHBG
7	rs13230744	0	99797792	G	A	0.000293087	SHBG
8	rs117995343	0	101659581	G	A	0.000293182	SHBG
7	rs1620056	0	86631980	T	G	0.000293287	SHBG
21	rs2834939	0	36832908	A	G	0.000293547	SHBG
8	rs10435589	0	59171270	A	G	0.000293957	SHBG
3	rs6769821	0	49244657	G	A	0.000293958	SHBG
7	rs1558159	0	39387141	C	A	0.000294405	SHBG
1	rs78284086	0	97977364	A	G	0.000294486	SHBG
8	rs11777402	0	144995736	A	G	0.000294506	SHBG
6	rs2504063	0	152090707	A	G	0.000294882	SHBG
3	rs67526250	0	147924337	C	T	0.000294949	SHBG
13	rs61955872	0	59446526	T	G	0.000291551	SHBG
5	rs4866968	0	42851183	G	C	0.000291423	SHBG
3	rs13315469	0	170859893	G	A	0.000291062	SHBG
9	rs1475544	0	100333638	A	C	0.000290963	SHBG
2	rs11695641	0	27354419	T	C	0.00028736	SHBG
6	rs9471624	0	41643608	C	T	0.000287414	SHBG
12	rs7980570	0	124338360	T	C	0.000287772	SHBG
6	rs9263927	0	31178233	C	T	0.000288009	SHBG
6	rs3130453	0	31124849	T	C	0.000288196	SHBG
5	rs72788828	0	138081035	A	G	0.000288495	SHBG
15	rs6496159	0	96670333	T	C	0.000288772	SHBG
10	rs3864806	0	64069035	T	G	0.000295405	SHBG
15	rs12908478	0	59637449	G	A	0.000289403	SHBG
11	rs1503185	0	48146622	A	G	0.000289438	SHBG
1	rs4951255	0	205645063	A	C	0.000289505	SHBG
7	rs114034677	0	81117748	A	C	0.000289526	SHBG
20	rs909334	0	62270930	A	C	0.00028979	SHBG
6	rs17216894	0	152620782	C	T	0.000290403	SHBG
13	rs4485238	0	54591608	A	G	0.000290818	SHBG
4	rs72636345	0	58835310	C	A	0.000290879	SHBG
20	rs41290894	0	33096940	A	G	0.000289415	SHBG
8	rs72633915	0	48975726	G	A	0.000307885	SHBG
8	rs804280	0	11612698	C	A	0.000295493	SHBG
5	rs3936594	0	92413716	G	A	0.000296796	SHBG
7	rs117461805	0	41362703	T	C	0.000303978	SHBG
7	rs11766024	0	100647819	T	C	0.000304029	SHBG
15	rs193094	0	53351955	C	T	0.000304198	SHBG
20	rs55960840	0	36611719	A	G	0.000304205	SHBG
4	rs71603299	0	97261639	A	C	0.000304395	SHBG
16	rs3826164	0	68280317	A	G	0.000304902	SHBG
2	rs74554978	0	71190655	A	G	0.000305266	SHBG
14	rs112322848	0	71923528	C	T	0.00030534	SHBG
13	rs67521376	0	42611984	G	A	0.000305941	SHBG
19	rs6512102	0	16454110	A	G	0.000306017	SHBG
18	rs28720977	0	76319120	C	A	0.000306052	SHBG
1	rs76204000	0	26049168	G	C	0.000306055	SHBG
2	rs10205233	0	227614005	T	C	0.000306422	SHBG
11	rs77032081	0	13363279	T	C	0.000306447	SHBG
4	rs1464009	0	24303147	G	A	0.000307435	SHBG
9	rs74828772	0	4019156	G	C	0.000303835	SHBG
6	rs2818120	0	68328235	T	C	0.000303572	SHBG
1	rs74365745	0	169105059	A	G	0.000302953	SHBG
11	rs10838525	0	5701001	T	C	0.000302377	SHBG
5	rs2112602	0	169929332	C	T	0.000296938	SHBG
13	rs9576916	0	40480447	G	A	0.000297291	SHBG
3	rs60547087	0	56708788	T	C	0.000297589	SHBG
7	rs1634994	0	86623334	G	C	0.000298369	SHBG
5	rs1823035	0	156747669	G	A	0.000298419	SHBG
17	rs75565283	0	8746703	T	C	0.000298662	SHBG
11	rs79818300	0	65177172	A	G	0.000299014	SHBG
17	rs2285741	0	36045807	C	T	0.000295665	SHBG
7	rs77947204	0	156156181	T	C	0.000299133	SHBG
16	rs62030932	0	26500874	C	T	0.000299964	SHBG
1	rs6659514	0	204945458	C	T	0.000300732	SHBG
6	rs3918291	0	160828142	C	T	0.000301006	SHBG
2	rs11892031	0	234565283	C	A	0.000301329	SHBG
10	rs17153614	0	13665279	G	T	0.000301455	SHBG
10	rs2934648	0	31220226	C	T	0.000301546	SHBG
13	rs117628151	0	110523684	T	C	0.000301837	SHBG
2	rs13026781	0	25920359	A	G	0.000299666	SHBG
18	rs76078693	0	54218356	T	C	0.000332401	SHBG
12	rs1899908	0	20530097	G	A	0.0003327	SHBG
3	rs36168	0	134652576	C	T	0.000332757	SHBG
8	rs77687167	0	133254508	A	G	0.000361513	SHBG
9	rs10975277	0	5774661	A	G	0.000362057	SHBG
17	rs138836357	0	7909747	T	C	0.000362542	SHBG
5	rs35941713	0	157630146	T	C	0.000362599	SHBG
5	rs7726159	0	1282319	A	C	0.000362958	SHBG
4	rs12644284	0	154154000	G	A	0.000363192	SHBG
6	rs2076530	0	32363816	C	T	0.000363317	SHBG
6	rs9278019	0	33326434	T	C	0.000363411	SHBG
12	rs11055637	0	13994519	C	T	0.000363482	SHBG
22	rs9606721	0	30762035	G	A	0.000363668	SHBG
19	rs344790	0	45830763	A	C	0.000363762	SHBG
6	rs429853	0	32187202	C	T	0.000364307	SHBG
16	rs898962	0	81497952	A	G	0.000364478	SHBG
18	rs77550560	0	70319461	T	C	0.000364507	SHBG
4	rs7667797	0	64995868	A	C	0.000364661	SHBG
3	rs4681718	0	57099204	T	C	0.000361252	SHBG
12	rs597770	0	50325741	C	T	0.000361112	SHBG
4	rs72685423	0	157006919	C	T	0.000360832	SHBG
14	rs974471	0	29685328	G	A	0.000360271	SHBG
7	rs727051	0	49746554	T	C	0.000356036	SHBG
7	rs7785283	0	150502608	C	G	0.000356173	SHBG
4	rs17402907	0	86840062	A	G	0.000356232	SHBG
1	rs1795040	0	214288429	G	A	0.00035679	SHBG
1	rs7515689	0	214008627	A	G	0.000357017	SHBG
4	rs114471216	0	87568863	T	C	0.000357066	SHBG
12	rs76848511	0	100709143	T	C	0.000357562	SHBG
2	rs114353144	0	27322424	A	G	0.000365056	SHBG
8	rs55984612	0	80199451	C	T	0.000358193	SHBG
17	rs113443569	0	79599226	A	G	0.000358477	SHBG
7	rs9640008	0	1231678	G	A	0.000358521	SHBG
5	rs61635197	0	55706045	A	G	0.000359364	SHBG
13	rs9518951	0	103855868	T	C	0.000359387	SHBG
15	rs4296215	0	82560819	T	C	0.000359761	SHBG
1	rs11577735	0	35308591	G	A	0.00035983	SHBG
7	rs1100237	0	77606013	T	C	0.00035987	SHBG
7	rs7805747	0	151407801	A	G	0.000358373	SHBG
3	rs61757744	0	135721981	T	C	0.000355401	SHBG
17	rs8066871	0	54189877	G	T	0.000365372	SHBG
6	rs12665556	0	37061774	A	G	0.000366114	SHBG
2	rs10172475	0	58502233	A	G	0.000373573	SHBG
22	rs62222328	0	19559303	A	G	0.000373586	SHBG
6	rs9465733	0	20409775	A	C	0.000373718	SHBG
2	rs7632	0	10194487	T	C	0.000374209	SHBG
16	rs4786500	0	4525265	C	T	0.000374239	SHBG
2	rs114782779	0	30535744	C	A	0.000374508	SHBG
4	rs10005888	0	187571115	C	T	0.000374766	SHBG
1	rs2990510	0	197020658	G	T	0.000374813	SHBG
20	rs2777938	0	62306208	T	C	0.000375726	SHBG
16	rs9924441	0	9047198	T	C	0.000376179	SHBG
8	rs7825470	0	137532073	T	C	0.000376442	SHBG
1	rs41265797	0	160281924	A	C	0.000376476	SHBG
2	rs72800469	0	26938567	A	G	0.00037721	SHBG
6	rs2153157	0	10897488	A	G	0.000377428	SHBG
2	rs79282583	0	10218843	A	G	0.000377923	SHBG
1	rs7518083	0	1509156	G	A	0.000372468	SHBG
1	rs78025455	0	23890507	A	G	0.000372353	SHBG
20	rs6102185	0	39478533	G	A	0.000372348	SHBG
19	rs200543150	0	19230980	T	C	0.000372035	SHBG
2	rs114243374	0	64750639	A	G	0.000366456	SHBG
6	rs3793000	0	80995137	A	G	0.000366686	SHBG
4	rs13115778	0	120510535	G	T	0.000366786	SHBG
6	rs1660690	0	147490398	T	C	0.000367496	SHBG
2	rs6713305	0	178147543	C	A	0.000368118	SHBG
2	rs138040614	0	74709054	C	T	0.00036824	SHBG
6	rs1265093	0	31107187	A	G	0.0003694	SHBG
1	rs2072671	0	20915701	C	A	0.000365815	SHBG
4	rs112665487	0	3521754	GT	G	0.00036961	SHBG
19	rs9304882	0	1189482	G	T	0.000370277	SHBG
4	rs74527449	0	170840593	C	T	0.000370421	SHBG
17	rs11871553	0	73597544	G	A	0.000370803	SHBG
3	rs78141025	0	169342491	C	T	0.000370864	SHBG
6	rs62430071	0	163759579	C	T	0.000370983	SHBG
3	rs145065843	0	78957712	C	T	0.000371054	SHBG
7	rs10265128	0	135211446	G	A	0.000371334	SHBG
17	rs74969489	0	45452257	T	A	0.000369765	SHBG
19	rs73001430	0	18314266	A	C	0.0003554	SHBG
11	rs116986215	0	26869920	T	C	0.000355068	SHBG
10	rs76035497	0	12781271	G	A	0.000354585	SHBG
9	rs10881584	0	137111458	A	G	0.000336671	SHBG
11	rs17642218	0	93256990	C	T	0.000336729	SHBG
15	rs117959395	0	63655983	A	G	0.000336932	SHBG
1	rs6693413	0	151792310	G	A	0.000338062	SHBG
5	rs13155267	0	90193468	C	T	0.000338199	SHBG
16	rs4781292	0	12691653	C	T	0.000339509	SHBG
4	rs35313240	0	2828992	T	C	0.000339521	SHBG
3	rs17429033	0	111710398	G	A	0.000339561	SHBG
10	rs4746298	0	77212167	A	G	0.000339752	SHBG
6	rs9355166	0	168519224	T	C	0.000340074	SHBG
14	rs72705798	0	105590467	C	T	0.000340448	SHBG
16	rs12445297	0	11655045	A	T	0.000340516	SHBG
6	rs851995	0	152005534	C	T	0.000340713	SHBG
2	rs954681	0	64913191	C	G	0.000341081	SHBG
1	Affx-35414842	0	166552924	G	C	0.000341467	SHBG
2	rs201100629	0	43519269	T	C	0.000336315	SHBG
10	rs10998786	0	71208324	G	A	0.000336208	SHBG
18	rs4798613	0	8172328	G	A	0.000336015	SHBG
8	rs73246980	0	59381163	C	T	0.000335847	SHBG
16	rs7196578	0	88541140	T	C	0.000332807	SHBG
19	rs11666991	0	7924957	T	G	0.000332845	SHBG
12	rs7305290	0	50341465	C	T	0.000333151	SHBG
2	rs62140780	0	58658842	T	C	0.000333352	SHBG
4	rs55646607	0	2994013	C	T	0.000333386	SHBG
6	rs9381126	0	42013020	G	A	0.000333479	SHBG
4	rs3775373	0	89743821	T	G	0.000333546	SHBG
1	rs79505176	0	33626833	A	G	0.000341476	SHBG
2	rs35161171	0	182430014	G	A	0.000333642	SHBG
3	rs17765088	0	45943595	G	C	0.000334364	SHBG
3	rs2668334	0	122356200	C	T	0.000334442	SHBG
7	rs78645232	0	123663388	G	A	0.000334646	SHBG
1	rs78814315	0	23729223	T	C	0.000335177	SHBG
16	rs35583599	0	1486462	T	C	0.000335425	SHBG
17	rs75097049	0	37388567	T	C	0.000335443	SHBG
6	rs2534674	0	31465103	T	C	0.000335835	SHBG
7	rs71532786	0	149321643	A	G	0.000333685	SHBG
6	rs241437	0	32797684	G	A	0.000341776	SHBG
20	rs7261425	0	20068635	G	C	0.000342214	SHBG
7	rs9648147	0	1841733	T	C	0.000342379	SHBG
3	rs116415647	0	141085727	G	C	0.000347976	SHBG
5	rs12519487	0	156701367	A	C	0.000348403	SHBG
9	rs79148910	0	86718180	C	T	0.000348474	SHBG
20	rs76185438	0	33264731	G	T	0.000349309	SHBG
3	rs9289215	0	122962809	A	G	0.000349475	SHBG
7	rs17141754	0	70033813	T	G	0.000349516	SHBG
6	rs33959228	0	35259397	T	C	0.000349974	SHBG
3	rs35533143	0	40144260	C	T	0.000347448	SHBG
18	rs117174964	0	53585828	T	C	0.000350085	SHBG
6	rs80228707	0	10837271	A	G	0.000351805	SHBG
6	rs28560473	0	18901207	A	G	0.000352608	SHBG
17	rs12935917	0	7021440	G	A	0.000352981	SHBG
4	rs76075610	0	3530667	A	C	0.000353668	SHBG
3	rs71313528	0	98988774	A	G	0.000354476	SHBG
8	rs17322654	0	67426137	A	G	0.0003545	SHBG
1	rs17018410	0	107652941	T	C	0.000354566	SHBG
1	rs952963	0	167403212	A	G	0.000350451	SHBG
11	rs75011819	0	63911878	A	G	0.000498395	SHBG
1	rs3736890	0	39549983	A	G	0.00034725	SHBG
20	rs6095314	0	47442003	C	T	0.000346899	SHBG
6	rs78271579	0	130313725	A	G	0.000342493	SHBG
9	rs367425	0	14466912	A	G	0.00034336	SHBG
4	rs58148580	0	124758773	T	C	0.000343667	SHBG
8	rs7004284	0	101821743	A	G	0.000343712	SHBG
15	rs34745458	0	43137201	C	T	0.000343765	SHBG
2	rs35890165	0	212153230	A	G	0.000343775	SHBG
1	rs3738478	0	150997940	T	C	0.000344455	SHBG
8	rs34118262	0	9165360	C	T	0.000347174	SHBG
11	rs7396592	0	48100837	T	C	0.000344957	SHBG
12	rs7306112	0	116958827	C	T	0.000345269	SHBG
9	rs77648435	0	117592219	A	G	0.000345397	SHBG
1	rs1819221	0	207885845	A	G	0.000345633	SHBG
22	rs9606702	0	30611088	G	T	0.000346212	SHBG
7	rs146331669	0	75177068	G	A	0.000346547	SHBG
6	rs115464798	0	31260128	A	G	0.000346709	SHBG
17	rs16941635	0	45261955	A	G	0.00034683	SHBG
3	rs6442333	0	12864386	T	C	0.000345246	SHBG
6	rs2263316	0	31421297	A	G	0.000287245	SHBG
6	rs117483712	0	113796286	C	T	0.000498521	SHBG
6	rs13215373	0	42010681	T	C	0.000498665	SHBG
18	rs17808058	0	54992839	C	A	0.000658289	SHBG
7	rs10952549	0	143093538	G	A	0.000658667	SHBG
5	rs72803930	0	141751786	T	C	0.000659093	SHBG
1	rs1280959	0	10981058	G	A	0.000661031	SHBG
16	rs4843707	0	87854410	G	T	0.000661186	SHBG
10	rs35601073	0	75900464	G	A	0.000661508	SHBG
13	rs9535454	0	51087326	A	G	0.000661689	SHBG
14	rs4905278	0	95543306	C	T	0.000662175	SHBG
15	rs12904382	0	51291576	G	A	0.000662509	SHBG
17	rs4789131	0	73078187	C	T	0.000663289	SHBG
10	rs117952909	0	73135158	C	T	0.000663713	SHBG
12	rs7967828	0	100813487	A	G	0.000663715	SHBG
3	rs13324964	0	86995306	A	G	0.000663763	SHBG
6	rs4370337	0	95395286	T	C	0.000664347	SHBG
12	rs78178574	0	21396659	T	G	0.000665141	SHBG
6	rs28780107	0	30454949	T	C	0.000656731	SHBG
7	rs79878316	0	50429205	T	G	0.000655397	SHBG
5	rs3733952	0	76696334	T	C	0.000654757	SHBG
5	rs76041796	0	74753736	C	T	0.000653451	SHBG
11	rs1496231	0	43285881	C	T	0.000644866	SHBG
18	rs17067584	0	58573563	G	A	0.00064514	SHBG
5	rs39837	0	55830865	T	C	0.000645599	SHBG
11	rs2458348	0	106299661	G	A	0.000645692	SHBG
15	rs78611791	0	40648077	G	T	0.000646083	SHBG
14	rs78917111	0	73931306	A	G	0.000646407	SHBG
19	rs285260	0	16375195	A	C	0.000647284	SHBG
12	rs117643257	0	103444767	A	G	0.000665313	SHBG
5	rs10075302	0	140682958	A	C	0.000647658	SHBG
2	rs9308631	0	112442431	G	A	0.000649253	SHBG
9	rs62579940	0	126159755	A	G	0.00065005	SHBG
19	rs3108586	0	37230491	T	C	0.000651371	SHBG
3	rs115444793	0	72508124	G	C	0.000652082	SHBG
15	rs28483239	0	36783813	T	C	0.000652429	SHBG
5	rs60128531	0	55846806	A	G	0.000652626	SHBG
8	rs117665105	0	41788801	C	T	0.000652832	SHBG
1	rs6427752	0	198795389	C	T	0.000648285	SHBG
20	rs73086726	0	32542599	T	C	0.000644543	SHBG
13	rs9506282	0	30868128	C	T	0.000665877	SHBG
1	rs75366952	0	6657653	A	C	0.000666123	SHBG
5	rs435234	0	16641948	T	C	0.000676581	SHBG
10	rs11004646	0	56701231	G	A	0.000676944	SHBG
15	rs1197660	0	42145936	C	G	0.00067712	SHBG
22	rs117912353	0	41346645	C	T	0.000677297	SHBG
14	rs10139749	0	68034242	C	T	0.0006777	SHBG
6	rs6900082	0	49732225	C	T	0.000677741	SHBG
1	rs11247919	0	26664968	T	C	0.000678333	SHBG
10	rs10740494	0	80808667	C	T	0.000679575	SHBG
19	rs72999871	0	12621562	G	A	0.000679609	SHBG
18	rs112354472	0	58786588	G	A	0.000680603	SHBG
2	rs72787505	0	32808671	G	A	0.000680984	SHBG
1	rs138405842	0	26928944	G	A	0.000681129	SHBG
12	rs11106410	0	92458322	C	A	0.000681436	SHBG
3	rs7648704	0	32941852	G	T	0.000681879	SHBG
2	rs74320205	0	234262152	G	A	0.000682051	SHBG
4	rs116710371	0	11823267	A	T	0.000676432	SHBG
18	rs75693329	0	622793	C	G	0.000676367	SHBG
12	rs710777	0	69982129	C	G	0.000675541	SHBG
3	rs75446340	0	31290653	A	G	0.000675319	SHBG
1	rs12031853	0	58569699	G	A	0.000666516	SHBG
6	rs1858671	0	168451970	T	C	0.000667726	SHBG
15	rs76213030	0	96827325	T	C	0.000667845	SHBG
1	rs142780263	0	227928494	T	G	0.000668871	SHBG
16	Affx-13071266	0	68055495	C	G	0.000669914	SHBG
1	rs12144657	0	37117448	C	T	0.000670379	SHBG
2	rs6728107	0	65243321	C	T	0.000671038	SHBG
1	rs115458032	0	167935179	A	G	0.000665923	SHBG
11	rs690878	0	129590695	T	C	0.000671828	SHBG
11	rs7945071	0	110243922	T	G	0.000672243	SHBG
11	rs548142	0	103315520	T	C	0.000672819	SHBG
9	rs75293275	0	116899243	A	G	0.000673602	SHBG
4	rs7686195	0	180169778	T	C	0.00067407	SHBG
19	rs117516680	0	46254070	A	G	0.000674275	SHBG
13	rs9530263	0	74521994	G	A	0.000674514	SHBG
1	rs112301606	0	23547246	G	A	0.000674735	SHBG
22	rs1771147	0	20775274	T	C	0.000671847	SHBG
17	rs1057355	0	1657899	T	G	0.000683625	SHBG
3	rs184652834	0	14982761	G	T	0.000642837	SHBG
20	rs1997853	0	47526620	C	T	0.000641907	SHBG
4	rs17037864	0	159894391	A	G	0.000620588	SHBG
2	rs73090096	0	230187659	G	A	0.000620989	SHBG
12	rs11111383	0	103191135	A	G	0.000621022	SHBG
12	rs59348626	0	132664101	A	G	0.000621467	SHBG
17	rs75624238	0	73479884	C	A	0.000621619	SHBG
11	rs1447348	0	92676473	C	G	0.000621773	SHBG
1	rs7546735	0	39550621	C	T	0.000622217	SHBG
8	rs73203500	0	11582707	A	G	0.000622373	SHBG
6	rs642588	0	160411267	A	G	0.000622861	SHBG
7	rs990107	0	107476913	T	G	0.00062296	SHBG
5	rs573372	0	78420732	C	A	0.00062369	SHBG
15	rs73404730	0	42808309	A	G	0.000623957	SHBG
1	rs144428770	0	160143962	C	G	0.000624081	SHBG
5	rs3828570	0	601647	G	A	0.000624131	SHBG
5	rs1392454	0	36306620	G	A	0.000624148	SHBG
7	rs17502576	0	71678619	A	G	0.000620194	SHBG
7	rs395401	0	4938999	G	C	0.000620075	SHBG
4	rs74395380	0	96900826	A	G	0.000619972	SHBG
12	rs8186888	0	38334260	G	T	0.000619621	SHBG
10	rs190113	0	64488223	G	A	0.000615104	SHBG
6	rs62395828	0	31788479	G	A	0.000615111	SHBG
14	rs2295847	0	51202311	C	G	0.000615357	SHBG
19	rs2278442	0	10444826	G	A	0.000615371	SHBG
17	rs12936559	0	60325222	A	G	0.000615871	SHBG
12	rs11050111	0	29348105	A	G	0.00061606	SHBG
6	rs3465	0	160198395	A	G	0.000616081	SHBG
15	rs80235464	0	53059660	A	G	0.000624874	SHBG
2	rs4849152	0	113848574	G	A	0.000616799	SHBG
3	rs9841632	0	170757334	A	C	0.000618039	SHBG
17	rs198550	0	48652875	A	G	0.000618145	SHBG
1	rs1194596	0	154238383	A	G	0.000618485	SHBG
5	rs72742289	0	16450750	T	G	0.000618636	SHBG
12	rs12228581	0	25273087	G	T	0.000618707	SHBG
12	rs11063070	0	4377716	T	C	0.000619018	SHBG
16	rs759198	0	4996094	C	A	0.000619037	SHBG
6	rs2284176	0	30875622	C	T	0.000617325	SHBG
16	Affx-36023140	0	7756445	A	G	0.000642025	SHBG
11	rs76251645	0	133291286	G	A	0.000625436	SHBG
11	rs17652078	0	57037452	T	C	0.000626874	SHBG
17	rs72836640	0	38373146	C	T	0.000635574	SHBG
9	rs10962099	0	15611443	G	A	0.000635618	SHBG
7	rs2052324	0	35419263	A	C	0.000635915	SHBG
19	rs12608547	0	7178441	C	T	0.000636249	SHBG
7	rs4605982	0	100628107	C	T	0.000636811	SHBG
1	rs10908436	0	154733000	A	G	0.000637802	SHBG
19	Affx-80261107	0	36250891	T	A	0.000637818	SHBG
2	rs115550072	0	123845006	C	T	0.000638158	SHBG
14	rs1760940	0	20938251	C	A	0.000638526	SHBG
15	rs936211	0	40582499	T	G	0.000638754	SHBG
3	rs1274961	0	39191335	T	C	0.000640455	SHBG
13	rs1329520	0	41638611	G	A	0.000640676	SHBG
3	rs12152211	0	135478320	C	A	0.000640704	SHBG
15	rs11638154	0	51969416	C	T	0.000640793	SHBG
16	rs112150823	0	11839900	G	A	0.000641199	SHBG
12	rs17661390	0	62846446	A	G	0.000635227	SHBG
6	rs2257914	0	30120563	A	C	0.000635102	SHBG
3	rs77570643	0	74904603	T	C	0.000635083	SHBG
12	rs4391884	0	84283859	G	T	0.000634796	SHBG
4	rs324689	0	76730195	G	A	0.000627012	SHBG
5	rs12152938	0	58935530	G	A	0.000627682	SHBG
20	rs2297432	0	62290663	C	T	0.000628239	SHBG
3	rs116655924	0	15852418	C	T	0.000629578	SHBG
3	rs116125956	0	135646368	G	A	0.000630258	SHBG
17	rs6503098	0	8194319	T	C	0.000630396	SHBG
6	rs72994859	0	132713938	T	C	0.000630736	SHBG
8	rs116720848	0	8783188	T	C	0.000626384	SHBG
7	rs117221888	0	27657426	T	C	0.000630805	SHBG
1	rs360065	0	226105065	C	T	0.000631241	SHBG
1	rs16837272	0	156240835	C	A	0.000632305	SHBG
1	rs198375	0	11913757	C	T	0.000632529	SHBG
21	rs56256164	0	30424401	A	G	0.000633054	SHBG
10	rs499415	0	99773047	T	C	0.000633102	SHBG
9	rs41282419	0	86571454	T	C	0.000633176	SHBG
12	Affx-52327575	0	6670073	G	GA	0.000634001	SHBG
17	rs5388	0	61995170	T	C	0.000631068	SHBG
19	rs10416924	0	19719840	G	A	0.000614965	SHBG
12	rs11182193	0	38474090	G	C	0.00068417	SHBG
16	rs8060632	0	83625563	A	C	0.000684584	SHBG
4	rs115319955	0	90969180	A	G	0.000725746	SHBG
3	rs9310995	0	32929115	C	T	0.000725757	SHBG
7	rs1994937	0	98092350	T	C	0.000725992	SHBG
19	rs16996174	0	19708551	G	C	0.000726309	SHBG
6	rs1799911	0	33138677	A	G	0.000728512	SHBG
4	rs77158286	0	14271762	A	G	0.000729394	SHBG
3	rs3895736	0	48658467	A	C	0.000729415	SHBG
1	rs34591898	0	62703977	A	G	0.000729471	SHBG
16	rs16958668	0	69192772	T	C	0.000729933	SHBG
2	rs2242100	0	234358286	C	T	0.000730082	SHBG
3	rs1547456	0	11701734	G	A	0.00073028	SHBG
16	rs12922237	0	83641576	G	T	0.000730286	SHBG
3	rs4857855	0	128260550	T	C	0.000730383	SHBG
3	rs78541969	0	160502463	G	A	0.000730613	SHBG
6	rs11154177	0	123861259	A	C	0.00073101	SHBG
20	rs6043806	0	16187524	G	A	0.000725695	SHBG
4	rs56259689	0	100894203	A	G	0.000725613	SHBG
1	rs6600298	0	40288417	G	A	0.000725517	SHBG
12	rs74953252	0	50636130	G	T	0.000725428	SHBG
6	rs34142178	0	22905459	T	C	0.000715557	SHBG
3	rs7616406	0	12862257	G	A	0.000716191	SHBG
1	rs61779297	0	59043794	T	G	0.000717006	SHBG
19	rs4801670	0	56596459	T	C	0.000717166	SHBG
1	rs2313508	0	19411500	T	C	0.000717482	SHBG
2	rs10202501	0	231285570	C	A	0.000717693	SHBG
5	rs6889763	0	175770121	G	A	0.000717751	SHBG
17	rs11651301	0	65045326	G	A	0.000731453	SHBG
17	rs35019942	0	7251713	T	C	0.000718413	SHBG
9	rs6559572	0	83290065	G	T	0.000721568	SHBG
14	rs72673637	0	53802793	G	C	0.000722298	SHBG
2	rs75831903	0	105918851	C	A	0.00072282	SHBG
3	rs74442679	0	75031434	T	C	0.000722992	SHBG
3	rs76337277	0	12320348	A	C	0.000723263	SHBG
1	rs767502	0	95297742	C	T	0.000724204	SHBG
12	rs214711	0	47618366	C	T	0.000724867	SHBG
7	rs10215427	0	107498242	A	G	0.000720335	SHBG
4	rs1589460	0	71046488	G	A	0.000715501	SHBG
11	rs76404194	0	16826397	T	C	0.000731573	SHBG
13	rs73200018	0	53873343	C	G	0.000732692	SHBG
15	rs72714305	0	44014148	T	C	0.000743944	SHBG
22	rs3922872	0	50297888	C	T	0.000744167	SHBG
5	rs1022055	0	57937240	C	G	0.000744216	SHBG
6	rs117404686	0	83870271	A	G	0.000744688	SHBG
7	rs80218044	0	99271606	T	G	0.000744764	SHBG
13	rs9536318	0	53494694	G	A	0.000744936	SHBG
22	rs737864	0	19930159	T	C	0.000746503	SHBG
10	rs72766326	0	11850534	T	C	0.000746858	SHBG
9	rs72755016	0	92770527	A	G	0.000746861	SHBG
7	rs696270	0	90681443	C	G	0.000747173	SHBG
5	rs975134	0	61137914	G	A	0.00074729	SHBG
19	rs16982241	0	49202859	A	G	0.000747336	SHBG
19	rs67978350	0	58894455	G	A	0.000748081	SHBG
1	rs114023316	0	68301716	A	C	0.00074838	SHBG
5	rs11959048	0	55767865	T	G	0.000749098	SHBG
3	rs9872542	0	135720673	C	T	0.000743908	SHBG
2	rs72790779	0	20616665	T	C	0.000743751	SHBG
13	rs9316084	0	44989768	T	G	0.000742011	SHBG
2	rs17647588	0	178136077	T	C	0.000740812	SHBG
13	rs12019979	0	31385808	T	C	0.000733512	SHBG
2	rs75094393	0	23717184	A	C	0.000734584	SHBG
12	rs885389	0	131621762	A	G	0.000734764	SHBG
19	rs75296107	0	35086628	A	C	0.000735114	SHBG
10	rs117734506	0	62873116	A	T	0.000735414	SHBG
9	rs61759822	0	140147273	T	C	0.000736289	SHBG
5	rs6880789	0	92451777	G	A	0.000736828	SHBG
2	rs17049548	0	58782733	T	C	0.000732558	SHBG
15	rs1560895	0	79468082	A	G	0.000736891	SHBG
12	rs79798897	0	38493855	A	G	0.000737334	SHBG
12	rs117033005	0	103567245	T	C	0.000737531	SHBG
6	rs11575907	0	32782112	T	C	0.00073781	SHBG
1	rs200235575	0	46165883	AC	A	0.000738057	SHBG
12	rs55813401	0	102275602	A	C	0.000739678	SHBG
7	rs7801878	0	137539840	A	G	0.00073971	SHBG
16	rs3901384	0	879033	T	C	0.000739992	SHBG
1	rs6703727	0	193083022	C	T	0.000737133	SHBG
20	rs761248	0	17848206	G	T	0.000684288	SHBG
2	rs10803501	0	144660336	C	T	0.000715495	SHBG
1	rs2755263	0	67529243	A	G	0.000715079	SHBG
13	rs17471783	0	105544607	G	A	0.000693774	SHBG
19	rs7255902	0	17239693	G	A	0.000694112	SHBG
2	rs2305073	0	242176019	C	T	0.000694121	SHBG
9	rs12378956	0	86400840	A	C	0.000694316	SHBG
18	rs17623649	0	24545409	C	G	0.000694683	SHBG
8	rs17342145	0	75274895	C	G	0.000694702	SHBG
7	rs4370428	0	1852269	T	C	0.000695846	SHBG
12	rs76161043	0	111327701	T	C	0.000696072	SHBG
16	rs17687442	0	67894626	C	G	0.000696159	SHBG
2	rs4672886	0	219185545	A	G	0.000696621	SHBG
7	rs342977	0	35459888	G	A	0.000698174	SHBG
7	rs2390592	0	21861028	G	A	0.000698194	SHBG
2	rs4663425	0	235430409	A	G	0.000698491	SHBG
10	rs1463597	0	81139141	G	A	0.000698538	SHBG
6	rs9276977	0	32973841	A	G	0.000699286	SHBG
7	rs116350983	0	81727019	A	G	0.000693032	SHBG
11	rs198472	0	61527266	G	A	0.000693025	SHBG
8	rs73183587	0	3072107	C	G	0.000692976	SHBG
1	rs12756933	0	203338525	T	G	0.000692876	SHBG
1	rs6603859	0	16706075	G	T	0.000685091	SHBG
10	rs73276046	0	63829205	A	G	0.000686099	SHBG
12	rs78629008	0	50258395	A	G	0.000686321	SHBG
14	rs11625643	0	23836832	T	C	0.000686982	SHBG
1	rs4912248	0	57886384	C	T	0.000688142	SHBG
16	rs1557811	0	24309989	C	T	0.000688155	SHBG
14	rs2232700	0	94756450	A	T	0.000688683	SHBG
2	rs116737270	0	169141130	C	T	0.000700388	SHBG
16	rs80190634	0	67660902	A	G	0.000688991	SHBG
6	rs73422097	0	41727740	G	A	0.000689846	SHBG
6	rs2844477	0	31578772	C	T	0.000690471	SHBG
3	rs78838685	0	135532067	T	C	0.000690946	SHBG
19	rs863905	0	33146403	T	C	0.000691057	SHBG
14	rs2302588	0	73404752	C	G	0.00069195	SHBG
4	rs893971	0	89203670	G	A	0.000692207	SHBG
5	rs245170	0	127225607	G	A	0.000692693	SHBG
4	rs79727952	0	2410767	C	T	0.000689009	SHBG
1	rs11576906	0	167227397	C	T	0.000715393	SHBG
1	rs148212596	0	193074511	G	A	0.000700887	SHBG
3	rs111286424	0	120382486	G	A	0.000701632	SHBG
16	rs113646461	0	85995436	C	T	0.00071087	SHBG
16	rs12920108	0	25599995	A	C	0.000711257	SHBG
1	rs3218162	0	23849147	T	C	0.000711724	SHBG
6	rs12212842	0	41625907	T	C	0.000711805	SHBG
6	rs1799964	0	31542308	C	T	0.000711813	SHBG
7	rs6464102	0	150478305	T	G	0.000711947	SHBG
2	rs10166921	0	31251147	A	G	0.000712489	SHBG
12	rs7313445	0	107445881	G	A	0.000712662	SHBG
17	rs12949173	0	73493874	C	G	0.000712852	SHBG
3	rs75092274	0	183498266	A	G	0.000713029	SHBG
12	rs2900298	0	12810328	C	G	0.000713684	SHBG
15	rs56007499	0	80752161	G	A	0.000714212	SHBG
22	rs7291082	0	42147179	A	G	0.000714232	SHBG
15	rs28744617	0	42981022	G	A	0.000714315	SHBG
9	rs10757261	0	21954953	A	G	0.000714665	SHBG
1	rs6686031	0	41505882	G	T	0.000710667	SHBG
17	rs199919141	0	27031091	T	C	0.000710611	SHBG
10	rs11190255	0	101474499	C	T	0.000710423	SHBG
10	rs9783155	0	106766194	C	T	0.000709202	SHBG
11	rs7480143	0	2225023	T	C	0.000701641	SHBG
4	rs4693236	0	91280571	G	A	0.000702204	SHBG
1	rs72766997	0	248573173	G	A	0.000702737	SHBG
2	rs200338206	0	111542383	C	A	0.000703058	SHBG
1	rs114757748	0	82179353	T	C	0.000703229	SHBG
3	rs2600323	0	12946433	G	T	0.000703419	SHBG
20	rs55765053	0	62328480	T	C	0.000703887	SHBG
13	rs77516051	0	50475379	A	G	0.000701386	SHBG
17	rs67552299	0	18789653	A	G	0.000703921	SHBG
7	rs12537178	0	46785285	A	G	0.000704527	SHBG
20	rs34628769	0	59573866	A	G	0.000705298	SHBG
1	rs10914632	0	33361287	A	G	0.000705772	SHBG
8	rs76826036	0	22889783	T	C	0.000706069	SHBG
1	rs2820292	0	201784287	A	C	0.000706083	SHBG
4	rs28663470	0	171682791	C	T	0.000706291	SHBG
5	rs62385433	0	158485028	T	C	0.000709181	SHBG
15	rs75611059	0	40608078	C	T	0.000704032	SHBG
6	rs2253907	0	31336870	C	T	0.000614079	SHBG
7	rs76330350	0	98954837	T	C	0.00061407	SHBG
12	rs11046107	0	21691046	A	G	0.000613824	SHBG
12	rs1602185	0	25574646	A	G	0.000536154	SHBG
17	rs2537721	0	47613109	T	C	0.000536488	SHBG
15	rs17841201	0	84065381	G	A	0.000537157	SHBG
4	rs12331308	0	171613916	A	G	0.000537208	SHBG
3	rs13099318	0	135569317	C	T	0.000537309	SHBG
12	rs3217833	0	4393474	A	G	0.000537628	SHBG
6	rs630462	0	153419377	A	G	0.000538301	SHBG
19	rs62126231	0	49929193	G	A	0.000538743	SHBG
1	rs61823092	0	205295907	T	C	0.000539247	SHBG
14	rs117341158	0	73203803	C	A	0.000539483	SHBG
19	rs113428937	0	19762676	T	C	0.000540042	SHBG
8	rs72697681	0	145931702	T	C	0.000540207	SHBG
12	rs10848287	0	131596499	T	C	0.00054022	SHBG
2	rs6719214	0	100607421	C	T	0.000540384	SHBG
14	rs11621299	0	31549745	T	G	0.000540468	SHBG
2	rs1454761	0	192101818	T	C	0.000535024	SHBG
16	rs112414002	0	16284360	T	C	0.000534691	SHBG
10	rs2383987	0	33539328	C	T	0.000534478	SHBG
11	rs2269434	0	47360412	C	T	0.000534374	SHBG
15	rs2589230	0	96750222	C	T	0.000529949	SHBG
1	rs309483	0	23210282	G	A	0.000530037	SHBG
4	rs17016912	0	91287263	C	T	0.000530385	SHBG
9	rs643434	0	136142355	A	G	0.000530787	SHBG
9	rs56153291	0	119625872	A	G	0.000530953	SHBG
2	rs147073127	0	27726437	C	A	0.000531451	SHBG
17	rs117324089	0	17679426	T	C	0.000531643	SHBG
1	rs12758175	0	92670857	A	G	0.000540501	SHBG
7	rs75313075	0	118691595	G	A	0.00053191	SHBG
6	rs8192584	0	32189192	A	G	0.000532248	SHBG
1	rs198381	0	11915749	G	A	0.000532789	SHBG
17	rs193081398	0	7329684	A	G	0.000532801	SHBG
4	rs13119659	0	76720885	T	C	0.000532856	SHBG
1	rs2076615	0	17413121	C	A	0.000533061	SHBG
20	rs6055578	0	8134628	C	T	0.000533534	SHBG
13	rs145128494	0	42783471	A	G	0.0005339	SHBG
1	rs3753450	0	152486019	G	T	0.000532051	SHBG
9	rs7863943	0	100306204	C	G	0.000529916	SHBG
9	rs41310055	0	74865703	T	C	0.000540611	SHBG
7	rs11771462	0	56504381	T	G	0.000540797	SHBG
5	rs17266519	0	53388648	G	A	0.000547846	SHBG
16	rs6500437	0	89789898	C	T	0.000548245	SHBG
13	rs7324465	0	45238038	T	C	0.000548637	SHBG
1	rs72655019	0	27957981	C	G	0.000548693	SHBG
4	rs59226430	0	137238605	T	C	0.000548946	SHBG
7	rs1269674	0	107920687	G	T	0.000549004	SHBG
7	rs17428471	0	27337867	T	G	0.000549221	SHBG
17	rs11078738	0	8167600	T	C	0.000549483	SHBG
4	rs78072816	0	148851639	C	T	0.000549715	SHBG
13	rs7324648	0	111295695	A	C	0.000550379	SHBG
8	rs78844570	0	94616981	A	G	0.000550651	SHBG
16	rs11866792	0	11759483	G	A	0.000550935	SHBG
3	rs61739284	0	12926399	T	C	0.000550979	SHBG
5	rs17367462	0	57387620	A	C	0.000551747	SHBG
3	rs16861373	0	129309455	A	G	0.00055201	SHBG
1	rs34262503	0	24915248	T	G	0.000547684	SHBG
17	rs17138478	0	36073320	A	C	0.000547534	SHBG
22	rs3788282	0	18235108	A	G	0.000547488	SHBG
22	rs74478331	0	19891698	T	C	0.000547326	SHBG
17	rs61738538	0	62121544	C	T	0.00054101	SHBG
2	rs114541589	0	28011829	T	C	0.000541264	SHBG
4	rs1397610	0	120127761	C	G	0.000541406	SHBG
15	rs117411982	0	53268365	A	C	0.000541935	SHBG
1	rs75722236	0	98118470	T	C	0.000542262	SHBG
17	rs5412	0	7184046	A	G	0.000542975	SHBG
3	rs73074316	0	48406223	G	A	0.000543386	SHBG
8	rs2450058	0	120079244	C	T	0.000540684	SHBG
12	rs11052135	0	32810721	A	G	0.000543995	SHBG
15	rs10519212	0	63780630	C	T	0.000544732	SHBG
10	rs77028763	0	99015630	C	T	0.000544755	SHBG
8	rs12541494	0	124429395	G	A	0.000545317	SHBG
4	rs115034424	0	110281155	T	C	0.000545851	SHBG
10	rs1810898	0	130803060	C	T	0.00054637	SHBG
1	rs7517247	0	120138388	T	C	0.000546714	SHBG
17	rs112802444	0	33084281	A	G	0.000546813	SHBG
7	rs834598	0	47463937	T	C	0.000544511	SHBG
8	rs17553593	0	12990734	A	C	0.000552282	SHBG
12	rs11176732	0	67813257	T	C	0.000529877	SHBG
16	rs12929317	0	83986481	A	G	0.000529188	SHBG
1	rs3134614	0	40363054	G	C	0.000504861	SHBG
9	rs76160473	0	139100453	T	C	0.000505169	SHBG
4	rs116461250	0	3560609	T	G	0.000505369	SHBG
11	rs78407319	0	65384129	A	G	0.000505792	SHBG
3	rs6441977	0	46450072	A	G	0.000506019	SHBG
6	rs114374722	0	14756407	C	T	0.000506068	SHBG
10	rs703974	0	80948593	G	A	0.000506115	SHBG
13	rs9577152	0	41379272	T	C	0.000506916	SHBG
17	rs28363281	0	33430774	G	A	0.000507007	SHBG
19	rs75987583	0	46248557	T	C	0.000507642	SHBG
4	rs60888991	0	3263226	T	C	0.000507746	SHBG
20	rs13044031	0	33123035	C	A	0.000507983	SHBG
3	rs4916421	0	196002067	C	A	0.000508008	SHBG
7	rs77816090	0	17064954	A	G	0.000508686	SHBG
16	rs2188358	0	23849035	T	C	0.000509559	SHBG
16	rs72793807	0	28651732	T	C	0.00050479	SHBG
20	rs76410047	0	12699290	C	T	0.000503956	SHBG
2	rs72966628	0	226100628	A	G	0.000503734	SHBG
6	Affx-37072118	0	32629809	T	C	0.00050359	SHBG
3	rs4441622	0	154279275	C	T	0.000499084	SHBG
19	rs12986130	0	17279752	A	C	0.000499262	SHBG
4	rs77820007	0	124506175	T	C	0.000499284	SHBG
7	rs11769338	0	98105860	T	C	0.000499748	SHBG
2	rs10196649	0	112056290	A	G	0.000499883	SHBG
12	rs739835	0	113259208	G	A	0.000500187	SHBG
3	rs2056320	0	45092415	A	G	0.000500311	SHBG
3	rs9877451	0	11689492	A	G	0.000509595	SHBG
17	rs228781	0	42095884	T	C	0.00050058	SHBG
11	rs11218782	0	122599125	A	G	0.000500731	SHBG
2	rs72777245	0	8079539	T	C	0.000501485	SHBG
21	rs2268296	0	37579961	T	C	0.000501593	SHBG
3	rs730566	0	48487048	A	C	0.000502493	SHBG
10	rs10752217	0	11329653	T	G	0.000502622	SHBG
5	rs10491271	0	128646395	C	T	0.000503028	SHBG
14	rs4902214	0	63670903	T	C	0.000503419	SHBG
2	rs1153707	0	175917382	A	G	0.000500632	SHBG
17	rs118149507	0	8370947	T	C	0.000529265	SHBG
6	rs13216543	0	22896413	C	T	0.000509667	SHBG
4	rs77585104	0	70326109	G	A	0.00050997	SHBG
5	rs10062244	0	74169045	T	C	0.000520998	SHBG
16	rs117712350	0	12540666	G	T	0.000521456	SHBG
4	rs116324112	0	4559015	T	C	0.000521598	SHBG
13	rs9600665	0	76742677	C	T	0.000522111	SHBG
11	rs72870313	0	17544104	A	G	0.000522177	SHBG
12	rs16929744	0	437591	T	G	0.000522355	SHBG
5	rs17084284	0	94255381	T	C	0.000522357	SHBG
10	rs6162	0	104596981	A	G	0.00052293	SHBG
9	rs76724197	0	100523257	A	C	0.000525521	SHBG
14	rs7160733	0	105203678	A	G	0.000526595	SHBG
2	rs114714675	0	233278500	T	C	0.000527044	SHBG
3	rs73029213	0	12501093	G	A	0.000527095	SHBG
15	rs4886707	0	75755467	T	C	0.000527202	SHBG
6	rs78710962	0	1846219	T	G	0.00052849	SHBG
1	rs61784018	0	70286985	T	G	0.000528578	SHBG
13	rs73176962	0	41664702	G	A	0.000520848	SHBG
10	rs17580329	0	12681042	G	T	0.000519918	SHBG
4	rs77298395	0	3507521	T	G	0.00051911	SHBG
13	rs76014198	0	24693912	A	G	0.000518395	SHBG
3	rs6768160	0	136924925	C	T	0.00051029	SHBG
9	rs279894	0	968334	G	A	0.000510912	SHBG
11	rs55661383	0	60813114	T	C	0.000511114	SHBG
16	rs4786370	0	3113898	C	T	0.000511345	SHBG
8	rs62512299	0	59178572	G	A	0.000511436	SHBG
7	rs12674206	0	147713942	C	T	0.000511517	SHBG
1	rs78032349	0	72190538	G	T	0.000513068	SHBG
11	rs76985029	0	80965959	A	G	0.00050982	SHBG
9	rs117919137	0	86273094	T	C	0.000513817	SHBG
7	rs117573574	0	150385515	T	G	0.000515273	SHBG
18	rs4313606	0	45557951	T	C	0.000515654	SHBG
18	rs79553985	0	68932003	T	C	0.000515686	SHBG
6	rs4711559	0	38844867	A	C	0.000516695	SHBG
3	rs56099008	0	15553256	T	C	0.000516815	SHBG
6	rs2856705	0	32670956	T	C	0.000517802	SHBG
4	rs1800493	0	3516559	T	C	0.000517834	SHBG
6	rs1317538	0	73649411	A	G	0.000514598	SHBG
13	rs78597347	0	106780126	G	A	0.000552442	SHBG
4	rs111981749	0	23851222	A	G	0.00055355	SHBG
17	rs181256	0	56213879	T	C	0.000554085	SHBG
20	rs77403521	0	40801731	T	C	0.000593303	SHBG
10	rs4917873	0	101368917	A	G	0.000593584	SHBG
15	rs12907607	0	96685092	C	T	0.000594397	SHBG
1	rs11487802	0	218850711	G	A	0.00059482	SHBG
12	rs16920138	0	32888463	T	C	0.000596681	SHBG
8	rs10109286	0	18243603	C	T	0.000596897	SHBG
8	rs800523	0	116849719	C	A	0.000597285	SHBG
9	rs7026694	0	13584784	C	T	0.000597971	SHBG
17	rs17773387	0	45880185	T	C	0.000597984	SHBG
17	rs118174517	0	15280555	A	G	0.000598141	SHBG
19	rs7254457	0	35575164	T	C	0.000598191	SHBG
9	rs8192977	0	13675244	A	C	0.000599625	SHBG
6	rs171329	0	32904661	A	G	0.000599717	SHBG
15	rs4923689	0	35985688	A	G	0.000600178	SHBG
3	rs9818597	0	161414705	G	A	0.00060019	SHBG
9	rs10982134	0	117050998	A	G	0.000593203	SHBG
17	rs78350179	0	47661317	G	A	0.000592916	SHBG
22	rs5749120	0	30936227	G	A	0.000592727	SHBG
3	rs4683104	0	45388567	T	C	0.000592399	SHBG
7	rs7805545	0	129609681	T	C	0.000587905	SHBG
13	rs471343	0	30699702	A	G	0.000588451	SHBG
3	rs115905089	0	12706097	G	T	0.000588618	SHBG
1	rs2762834	0	64616391	A	G	0.00058863	SHBG
11	rs56214304	0	12090499	C	A	0.000588685	SHBG
2	rs72773338	0	9334117	T	C	0.000588852	SHBG
17	rs1605750	0	68471073	G	A	0.000589261	SHBG
13	rs482161	0	80743198	C	T	0.000600699	SHBG
2	rs4894030	0	179461221	C	A	0.00058932	SHBG
12	rs3940535	0	29265329	C	A	0.000589607	SHBG
6	rs35616006	0	104792722	G	T	0.000589684	SHBG
17	rs74956994	0	47728559	G	A	0.000589691	SHBG
15	rs36023127	0	42631928	C	T	0.000590509	SHBG
6	rs112749150	0	93858266	A	C	0.000590875	SHBG
17	rs3813026	0	76123528	G	A	0.000592028	SHBG
22	rs5750671	0	39094619	C	A	0.00059218	SHBG
3	rs530566	0	101020877	A	G	0.000589462	SHBG
8	rs2721188	0	145665699	C	T	0.000587839	SHBG
6	rs3806995	0	46135984	G	T	0.000601483	SHBG
3	rs2926538	0	101587585	G	A	0.000601702	SHBG
5	rs76045244	0	165426337	T	C	0.000609586	SHBG
2	rs77906287	0	26910496	A	G	0.000609882	SHBG
3	rs7642879	0	69044129	T	C	0.00060991	SHBG
6	rs118027536	0	78587487	C	T	0.00061067	SHBG
6	rs16894903	0	29396678	C	G	0.000610709	SHBG
1	rs731862	0	42146295	C	T	0.000610808	SHBG
12	rs4145153	0	62714343	C	G	0.000610811	SHBG
3	rs114750576	0	51895693	A	G	0.000611334	SHBG
6	rs9295791	0	29096033	G	A	0.000611539	SHBG
1	rs75229699	0	10691829	A	G	0.000611893	SHBG
6	rs2156875	0	31317347	C	T	0.000612249	SHBG
17	rs12450410	0	42101720	A	G	0.000612471	SHBG
3	rs17273111	0	17855181	A	G	0.000612983	SHBG
6	rs2744268	0	25276282	A	G	0.000613194	SHBG
3	rs113105671	0	12614616	G	T	0.000613323	SHBG
11	rs499425	0	64105929	A	G	0.000608971	SHBG
3	rs9855392	0	129933246	A	G	0.000608796	SHBG
6	rs62416164	0	112767155	A	C	0.000608004	SHBG
2	rs12989810	0	148563876	T	C	0.00060787	SHBG
12	rs11051551	0	31885994	C	A	0.000601777	SHBG
14	rs4982702	0	23363332	G	A	0.000602133	SHBG
12	rs2887568	0	1627865	T	C	0.000602139	SHBG
17	rs7226140	0	65687474	A	G	0.000602222	SHBG
20	rs79958357	0	62244032	T	C	0.000602738	SHBG
7	rs11562105	0	679052	G	T	0.000602957	SHBG
3	rs13320117	0	122127822	C	T	0.000603472	SHBG
3	rs79050474	0	124983444	G	A	0.000601585	SHBG
11	rs56051850	0	13367987	A	G	0.000603792	SHBG
9	rs7863483	0	75382598	T	C	0.0006042	SHBG
6	rs9275653	0	32685865	G	A	0.000605151	SHBG
8	rs3750204	0	144732450	A	G	0.000605276	SHBG
5	rs12652846	0	175292620	G	A	0.000606849	SHBG
20	rs77383724	0	33081476	T	C	0.000607297	SHBG
15	rs7180039	0	60008433	G	T	0.000607411	SHBG
6	rs4897160	0	126223944	A	G	0.000607658	SHBG
13	rs17072302	0	80675355	C	T	0.0006039	SHBG
17	rs11658146	0	76404893	T	C	0.000587758	SHBG
6	rs9368497	0	10952637	T	C	0.000587267	SHBG
17	rs12150591	0	19370619	C	T	0.000587231	SHBG
17	rs17761864	0	2171637	A	C	0.000560666	SHBG
4	rs78940821	0	12772314	C	T	0.000560681	SHBG
17	rs2270981	0	7216540	A	G	0.000560947	SHBG
1	rs77324162	0	109459015	G	A	0.000561594	SHBG
3	rs77494444	0	185550500	T	C	0.000561731	SHBG
3	rs6807935	0	141114293	G	A	0.000561732	SHBG
10	rs78634532	0	3209412	A	C	0.000562094	SHBG
11	rs866650	0	73797907	G	C	0.000562142	SHBG
6	rs2744294	0	25296606	G	A	0.000562441	SHBG
8	rs12547493	0	8661534	C	T	0.000563527	SHBG
8	rs732563	0	23345526	T	C	0.000564162	SHBG
10	rs10995384	0	64746561	A	G	0.000564573	SHBG
9	rs72708382	0	13528776	A	G	0.000564847	SHBG
6	rs3131784	0	30903948	C	T	0.000565169	SHBG
14	rs12586945	0	35442205	C	T	0.000565541	SHBG
19	rs2107620	0	44263607	T	G	0.000560531	SHBG
19	rs11669315	0	15839459	A	G	0.000560526	SHBG
18	rs7229883	0	9185129	C	G	0.000559661	SHBG
19	rs77872123	0	24149908	G	T	0.000559532	SHBG
17	rs2286558	0	66536219	G	C	0.0005544	SHBG
12	rs11568563	0	21457434	G	T	0.000554983	SHBG
6	rs2857212	0	32740411	G	A	0.000555456	SHBG
6	rs6903608	0	32428285	C	T	0.000556433	SHBG
7	rs17693516	0	22050814	T	C	0.000556604	SHBG
19	rs2059807	0	7166109	A	G	0.000557056	SHBG
6	rs4279480	0	32290927	G	T	0.000557304	SHBG
14	rs4981504	0	24791136	A	G	0.000565801	SHBG
22	rs1980455	0	38925719	C	A	0.000557679	SHBG
6	rs3130573	0	31106268	G	A	0.000558051	SHBG
21	rs11701235	0	40384135	T	C	0.000558173	SHBG
2	rs35860194	0	26946788	A	C	0.000558229	SHBG
1	rs12090604	0	151061509	G	A	0.000558263	SHBG
8	rs7827865	0	145567056	A	C	0.000558634	SHBG
5	rs1862874	0	156693958	A	T	0.000559396	SHBG
15	rs74518012	0	79344073	C	T	0.000559476	SHBG
20	rs6015272	0	57008291	G	T	0.000557742	SHBG
7	rs9282564	0	87229440	C	T	0.000566136	SHBG
3	rs114135587	0	63981225	A	G	0.000566218	SHBG
13	rs2812729	0	19938660	T	C	0.000566786	SHBG
20	rs80305767	0	40797098	T	C	0.00057883	SHBG
6	rs35528198	0	42120338	T	C	0.000579276	SHBG
15	rs79447263	0	57493933	G	A	0.000580479	SHBG
2	rs115984623	0	28199175	C	T	0.00058097	SHBG
11	rs7121463	0	59364284	A	G	0.000581886	SHBG
10	rs2862926	0	101817341	G	A	0.000582276	SHBG
6	rs74517820	0	104958732	A	C	0.000583477	SHBG
6	rs1264457	0	30458064	G	A	0.00057824	SHBG
5	rs59273613	0	92461038	A	C	0.000583557	SHBG
9	rs146709588	0	36607589	A	G	0.000584875	SHBG
17	rs55670130	0	73357407	T	C	0.000585039	SHBG
12	rs12816980	0	100989947	T	C	0.000585699	SHBG
4	rs77846216	0	110563240	T	C	0.000585947	SHBG
20	rs117615006	0	53897757	T	C	0.000586302	SHBG
3	rs78841078	0	69912774	G	A	0.000586478	SHBG
14	rs118059813	0	56471962	G	T	0.000586757	SHBG
22	rs73159093	0	30108486	A	G	0.000584304	SHBG
1	rs4282786	0	214176869	A	G	0.000498541	SHBG
2	rs1993291	0	165672796	A	C	0.000578132	SHBG
7	rs7784776	0	46620145	G	A	0.000576482	SHBG
8	rs2466204	0	22802877	A	G	0.000566819	SHBG
6	rs7766902	0	29236645	T	G	0.000567546	SHBG
11	rs113210640	0	24782627	T	C	0.000567999	SHBG
13	rs74483433	0	112795145	A	G	0.000568155	SHBG
3	rs12635287	0	136759378	G	A	0.000569898	SHBG
6	rs2523676	0	31435991	T	C	0.000570323	SHBG
8	rs4474021	0	12632903	T	G	0.000571978	SHBG
8	rs12114115	0	11298606	A	G	0.000576622	SHBG
19	rs10410217	0	3337668	T	C	0.000572199	SHBG
7	rs17156176	0	108413876	C	T	0.000573162	SHBG
11	rs576764	0	119795133	G	A	0.000573527	SHBG
4	rs145895389	0	114278128	T	C	0.000574941	SHBG
2	rs6433659	0	178149364	A	G	0.000575024	SHBG
19	rs116968049	0	15593825	G	A	0.000575304	SHBG
17	rs9913535	0	38158763	G	C	0.000575832	SHBG
1	rs4457630	0	203471679	C	T	0.000575929	SHBG
6	rs439303	0	32208921	A	G	0.000572768	SHBG
5	rs4256329	0	92595939	T	C	0.000286978	SHBG
14	rs1892054	0	62569592	A	G	0.000286884	SHBG
12	rs55852335	0	57853335	G	A	0.000286625	SHBG
5	rs13156710	0	73760792	A	T	0.000100222	SHBG
12	rs3759129	0	50354437	C	A	0.000100222	SHBG
6	rs17055907	0	128799950	G	A	0.000100298	SHBG
12	rs117820614	0	6624738	C	T	0.000100585	SHBG
22	rs12004	0	38877461	G	T	0.000100773	SHBG
1	rs17441375	0	6886308	C	A	0.000100841	SHBG
19	rs1870071	0	16505106	C	T	0.000100901	SHBG
6	rs6902277	0	47693452	C	T	0.000100944	SHBG
9	rs141228574	0	131094512	C	G	0.000100979	SHBG
11	rs3758987	0	113775275	C	T	0.000101174	SHBG
14	rs4982259	0	35821950	C	T	0.000101216	SHBG
14	rs17117038	0	83015869	C	T	0.000101509	SHBG
14	rs73349067	0	94851546	A	G	0.000101619	SHBG
3	rs936323	0	134682633	A	G	0.000102318	SHBG
7	rs28365067	0	99272310	A	G	0.000102399	SHBG
17	rs10432042	0	65308698	C	T	0.000100129	SHBG
2	rs34532804	0	11746003	A	G	0.00010002	SHBG
18	rs79578935	0	60842636	C	T	0.000100015	SHBG
3	rs1127343	0	122128394	G	A	9.99961e-05	SHBG
6	rs111739591	0	30807451	C	T	9.77886e-05	SHBG
5	rs61602173	0	74542620	T	C	9.80195e-05	SHBG
9	rs10819654	0	102104426	A	G	9.80257e-05	SHBG
7	rs73179429	0	70071086	G	T	9.8109e-05	SHBG
9	rs2758469	0	74933220	T	C	9.81142e-05	SHBG
14	rs6574138	0	74162850	C	T	9.84522e-05	SHBG
15	rs17752921	0	63343631	C	T	9.85023e-05	SHBG
16	rs2238526	0	89826723	G	A	0.000102466	SHBG
12	rs10846576	0	124386673	T	C	9.85329e-05	SHBG
7	rs78045253	0	70222114	G	A	9.90593e-05	SHBG
6	rs3763308	0	32374640	A	G	9.91164e-05	SHBG
3	rs3772559	0	105242479	G	A	9.92394e-05	SHBG
19	rs876982	0	18782377	A	G	9.92775e-05	SHBG
19	rs74824519	0	14150859	G	T	9.93092e-05	SHBG
17	rs2898834	0	47198243	T	C	9.93376e-05	SHBG
6	rs9349688	0	53762092	G	A	9.97762e-05	SHBG
6	rs2516470	0	31407331	G	C	9.85865e-05	SHBG
5	rs246479	0	150733077	T	C	9.76954e-05	SHBG
6	rs199029	0	23442265	G	C	0.000102715	SHBG
16	rs7187276	0	10526950	C	T	0.000103702	SHBG
5	rs10068607	0	55928124	G	A	0.000107576	SHBG
19	rs76894839	0	2762767	A	G	0.000107964	SHBG
22	rs75098626	0	44407559	A	G	0.000107981	SHBG
5	rs7726005	0	180219304	T	C	0.000107981	SHBG
13	rs4769895	0	20267733	C	T	0.000108136	SHBG
12	rs76781306	0	34826870	G	C	0.000108436	SHBG
14	rs2211247	0	50812129	T	C	0.000108515	SHBG
4	rs11097262	0	77114936	T	C	0.000108556	SHBG
12	rs206962	0	120855709	C	T	0.000108634	SHBG
14	rs34395347	0	100462899	AG	A	0.000109053	SHBG
8	Affx-37433227	0	145756173	A	G	0.000109847	SHBG
18	rs17088278	0	71412693	T	C	0.000110018	SHBG
4	rs35922412	0	86877423	A	G	0.000110121	SHBG
6	rs6906021	0	32626311	C	T	0.00011022	SHBG
2	rs115475968	0	177993707	T	C	0.000110367	SHBG
10	rs1326331	0	94695617	C	T	0.000107529	SHBG
3	rs6764801	0	195327564	G	T	0.000107489	SHBG
20	rs150900514	0	49508508	T	C	0.00010693	SHBG
12	rs12424336	0	24156900	G	A	0.000106746	SHBG
3	rs12632423	0	52041566	A	G	0.000103891	SHBG
6	rs6913137	0	31090078	G	T	0.000103905	SHBG
14	rs4900196	0	94247902	A	G	0.000104101	SHBG
16	rs8057501	0	77558677	G	A	0.000104111	SHBG
5	rs11135055	0	158649549	C	T	0.000104276	SHBG
17	rs117218189	0	7880110	T	C	0.000104588	SHBG
10	rs61868101	0	70389759	A	G	0.000104732	SHBG
2	rs13029039	0	58842418	C	A	0.000102808	SHBG
8	rs10503222	0	3773748	A	C	0.000105087	SHBG
19	rs8103521	0	16589750	T	C	0.00010541	SHBG
19	rs76603488	0	1149339	A	G	0.000105533	SHBG
17	rs935127	0	47543692	A	G	0.000105595	SHBG
20	rs145759508	0	32264941	A	G	0.000105959	SHBG
7	rs6976575	0	157984182	G	A	0.000106416	SHBG
10	rs12780499	0	66221427	T	C	0.000106539	SHBG
20	rs145117328	0	44190751	G	T	0.000106611	SHBG
3	rs7649306	0	86964922	A	G	0.000105167	SHBG
5	rs2161498	0	61365588	C	T	0.000110679	SHBG
6	rs199072	0	23475473	A	G	9.76235e-05	SHBG
11	rs7110670	0	77697251	G	A	9.71728e-05	SHBG
5	rs10052511	0	123963652	T	C	8.92823e-05	SHBG
14	rs977870	0	23725147	G	T	8.93839e-05	SHBG
22	rs5752606	0	28053874	G	A	8.98015e-05	SHBG
2	rs10209211	0	37018123	G	A	8.98797e-05	SHBG
7	rs17154376	0	26745464	A	G	8.98871e-05	SHBG
1	rs12133100	0	239577336	T	C	8.99519e-05	SHBG
12	rs1910167	0	21206834	C	T	8.99817e-05	SHBG
19	rs9676419	0	17367435	C	T	9.0196e-05	SHBG
6	rs10872303	0	126255034	C	T	9.02989e-05	SHBG
3	rs6414613	0	49035885	C	T	9.05219e-05	SHBG
17	rs117498918	0	73114675	A	G	9.06486e-05	SHBG
4	rs62001914	0	159789441	A	C	9.08369e-05	SHBG
1	rs3766176	0	1486903	C	T	9.08942e-05	SHBG
1	rs2235918	0	17422610	A	G	9.09092e-05	SHBG
6	rs199741	0	25931577	A	G	9.12309e-05	SHBG
2	rs114561319	0	181386835	T	C	8.92227e-05	SHBG
8	rs2942194	0	23423669	G	A	8.89677e-05	SHBG
3	rs28758576	0	135602459	C	T	8.85138e-05	SHBG
10	rs35978090	0	106950787	T	C	8.8068e-05	SHBG
22	rs9625963	0	44327219	T	C	8.55529e-05	SHBG
12	rs11611673	0	121451150	G	A	8.56034e-05	SHBG
11	rs1790218	0	63057925	G	A	8.57401e-05	SHBG
19	rs56290606	0	58919320	G	A	8.66282e-05	SHBG
5	Affx-26957215	0	74324902	T	C	8.70052e-05	SHBG
10	rs10885313	0	113921889	G	A	8.70734e-05	SHBG
21	rs2835314	0	37568703	A	G	8.7281e-05	SHBG
17	rs34008167	0	73235478	G	C	9.12441e-05	SHBG
3	rs7432897	0	56731110	A	G	8.73067e-05	SHBG
19	rs4919820	0	657588	T	G	8.74573e-05	SHBG
9	rs79786055	0	107720443	G	T	8.75333e-05	SHBG
8	rs4739730	0	81159529	A	C	8.75692e-05	SHBG
11	rs58786959	0	49185414	A	G	8.75748e-05	SHBG
10	rs34887972	0	95012967	T	C	8.75984e-05	SHBG
3	rs13095453	0	141074962	A	G	8.79002e-05	SHBG
4	rs3796700	0	141787969	T	C	8.79105e-05	SHBG
11	rs7928523	0	43719101	T	C	8.73293e-05	SHBG
9	rs1025720	0	6632543	A	G	9.73526e-05	SHBG
19	rs34139410	0	17414786	G	T	9.17005e-05	SHBG
22	rs5760093	0	24240340	G	A	9.19293e-05	SHBG
22	rs440042	0	20045411	G	A	9.50751e-05	SHBG
12	rs7956514	0	12879254	G	T	9.50944e-05	SHBG
15	rs12912272	0	92547809	C	A	9.5172e-05	SHBG
9	rs11185669	0	137114063	A	G	9.52227e-05	SHBG
12	rs7952878	0	116063025	G	C	9.56986e-05	SHBG
20	rs34204895	0	33193313	T	C	9.57435e-05	SHBG
12	rs12425686	0	103158073	G	A	9.6123e-05	SHBG
2	rs76305302	0	58457732	G	A	9.62111e-05	SHBG
19	rs769449	0	45410002	A	G	9.64095e-05	SHBG
1	rs12747505	0	219618035	G	A	9.65046e-05	SHBG
20	rs17092209	0	33592721	G	A	9.66496e-05	SHBG
12	rs6500	0	21623969	G	A	9.69506e-05	SHBG
11	rs10896445	0	68967641	T	C	9.69872e-05	SHBG
6	rs116295977	0	56132858	A	G	9.702e-05	SHBG
17	Affx-52332250	0	8159231	GA	G	9.7036e-05	SHBG
16	rs41278174	0	16259596	A	G	9.50403e-05	SHBG
11	rs71479182	0	32839079	G	T	9.48965e-05	SHBG
17	rs9916193	0	18057215	G	C	9.48735e-05	SHBG
11	rs66546995	0	78204073	CACAGAT	C	9.47213e-05	SHBG
6	rs9401305	0	98331937	C	A	9.22302e-05	SHBG
1	rs2883211	0	207244221	G	T	9.22711e-05	SHBG
16	rs4788119	0	29019356	G	T	9.25499e-05	SHBG
19	rs4926143	0	13325733	C	T	9.25703e-05	SHBG
20	rs985586	0	43957510	A	G	9.26375e-05	SHBG
6	rs2395296	0	32911814	A	G	9.26517e-05	SHBG
6	rs2534657	0	31472459	T	C	9.30525e-05	SHBG
19	rs1611775	0	49574125	C	G	9.17471e-05	SHBG
15	rs59758643	0	60941324	T	G	9.32067e-05	SHBG
12	rs12581077	0	99897457	G	A	9.34831e-05	SHBG
16	rs9927842	0	15153717	T	C	9.36966e-05	SHBG
11	rs61903075	0	113552469	A	G	9.37552e-05	SHBG
6	rs28360994	0	31186208	G	A	9.38934e-05	SHBG
3	rs9835592	0	15936942	A	G	9.41282e-05	SHBG
2	rs7559552	0	35058421	C	A	9.45953e-05	SHBG
6	rs2282850	0	33267103	T	C	9.46846e-05	SHBG
8	rs10448143	0	145673384	T	C	9.34821e-05	SHBG
17	Affx-14405817	0	7750936	G	A	8.53786e-05	SHBG
11	rs1942683	0	102044647	G	A	0.000110826	SHBG
22	rs9613970	0	29981134	C	T	0.000111021	SHBG
2	rs78548965	0	161553514	T	C	0.000129985	SHBG
9	rs4837261	0	119142351	T	C	0.000130102	SHBG
8	rs6984551	0	9110822	C	T	0.000130594	SHBG
2	rs62114506	0	242793	C	G	0.000131129	SHBG
8	rs1544906	0	82059178	T	C	0.000131206	SHBG
11	rs174609	0	61627811	C	T	0.000131223	SHBG
20	rs1130146	0	47859217	A	G	0.000131307	SHBG
2	rs2371018	0	211554721	C	T	0.000132022	SHBG
1	rs80014361	0	107526742	A	G	0.000132123	SHBG
4	rs56125079	0	38303552	T	C	0.000132323	SHBG
6	rs1610645	0	29759996	C	T	0.000132415	SHBG
22	rs4820834	0	30751627	A	G	0.000132761	SHBG
15	rs2301176	0	41059387	C	T	0.000132862	SHBG
14	rs709932	0	94849201	T	C	0.000132947	SHBG
16	rs4889323	0	81499054	A	G	0.000132957	SHBG
9	rs11142387	0	72998332	A	C	0.000129983	SHBG
8	rs34370554	0	18288772	G	T	0.000129099	SHBG
9	rs191006	0	14498336	C	T	0.000128636	SHBG
12	rs812315	0	57993490	G	A	0.000128628	SHBG
13	rs17073655	0	50560058	C	T	0.000125431	SHBG
10	rs55684140	0	94960075	G	T	0.000125784	SHBG
10	Affx-2806450	0	134884037	T	G	0.000125819	SHBG
3	rs12485409	0	136904074	G	T	0.000125835	SHBG
3	rs3772571	0	148735003	G	A	0.000125856	SHBG
12	rs825510	0	124478586	C	A	0.000126402	SHBG
17	rs12946454	0	43208121	T	A	0.000126579	SHBG
6	rs199725	0	25953684	A	G	0.000133073	SHBG
1	rs200718002	0	156725325	T	TC	0.000126645	SHBG
11	rs35429665	0	48926263	G	A	0.000127381	SHBG
16	rs12920164	0	55278457	C	G	0.000127586	SHBG
10	rs11187371	0	95052209	A	G	0.000127766	SHBG
6	rs78700854	0	160785158	T	C	0.000127852	SHBG
10	rs12764388	0	104413385	A	G	0.000128008	SHBG
6	rs9275524	0	32675109	T	C	0.000128271	SHBG
11	rs1447352	0	92722761	G	A	0.000128473	SHBG
9	rs117790707	0	126877257	T	G	0.00012693	SHBG
2	rs4667760	0	165458447	A	G	0.000125131	SHBG
19	rs7247198	0	10590508	C	G	0.000133368	SHBG
19	rs10408855	0	3637395	T	C	0.000133661	SHBG
18	rs34595349	0	9396524	T	C	0.000138349	SHBG
1	rs56323810	0	205295739	A	G	0.000138349	SHBG
19	rs55989964	0	19361152	G	C	0.000138509	SHBG
6	rs2071277	0	32171683	C	T	0.00013853	SHBG
20	rs6130848	0	44119741	G	C	0.000138542	SHBG
11	rs75498743	0	55225924	A	C	0.000138701	SHBG
16	rs12716974	0	29944832	G	A	0.000138735	SHBG
20	rs867186	0	33764554	G	A	0.00013883	SHBG
20	rs41310809	0	36640466	A	G	0.000138943	SHBG
22	rs78500963	0	41797846	T	C	0.000139043	SHBG
12	rs117775298	0	103684673	A	G	0.000139215	SHBG
2	rs41288817	0	27446746	A	G	0.000139226	SHBG
6	rs241425	0	32804909	A	G	0.000139311	SHBG
17	rs199823616	0	74564790	T	C	0.000139319	SHBG
17	rs7222384	0	13845441	A	G	0.000139409	SHBG
5	rs13356603	0	74569357	T	C	0.000138295	SHBG
1	rs240097	0	176544918	G	A	0.000137635	SHBG
5	rs2221267	0	156401533	G	C	0.000137615	SHBG
11	rs1151488	0	65371604	C	T	0.000137307	SHBG
8	rs59515304	0	22838225	T	C	0.000133839	SHBG
16	rs17616063	0	51436882	G	A	0.000133877	SHBG
2	rs7595739	0	27874563	G	T	0.000134093	SHBG
20	rs117749076	0	37621333	G	A	0.000134205	SHBG
16	Affx-12732210	0	420179	A	G	0.000134724	SHBG
2	rs12470121	0	63633443	A	G	0.000134804	SHBG
5	rs4132397	0	38771989	T	C	0.000134848	SHBG
13	rs1475522	0	114881032	G	A	0.000133407	SHBG
6	rs2524070	0	31244520	A	G	0.000134994	SHBG
11	rs78033785	0	68935486	T	C	0.000135695	SHBG
11	rs12418276	0	16335121	T	C	0.000135726	SHBG
12	rs4762707	0	21715049	G	A	0.000136086	SHBG
22	rs13055414	0	44522350	C	G	0.000136294	SHBG
17	rs11867479	0	68090207	T	C	0.000136384	SHBG
14	rs17825650	0	94948399	T	C	0.000136989	SHBG
12	rs11045385	0	20831714	T	C	0.000137214	SHBG
20	rs73097045	0	32991425	T	C	0.000135111	SHBG
19	rs28531775	0	17270044	T	C	0.000110913	SHBG
22	rs5992137	0	18457986	C	T	0.000125117	SHBG
14	rs72681016	0	25075920	A	G	0.000124944	SHBG
14	rs4982573	0	22669893	G	A	0.000113966	SHBG
2	rs72965937	0	227615439	T	C	0.000114261	SHBG
20	rs73909510	0	43063057	A	G	0.000114304	SHBG
2	rs10166390	0	43342608	C	T	0.000114582	SHBG
1	rs77473391	0	214207773	A	G	0.000114705	SHBG
17	rs10853111	0	47718188	A	G	0.000114706	SHBG
13	rs9521732	0	111033821	A	C	0.000114935	SHBG
2	rs115790346	0	233115765	G	A	0.00011495	SHBG
8	rs117208282	0	50427312	A	G	0.000115011	SHBG
12	rs78555230	0	4150894	C	T	0.000115343	SHBG
9	rs112417645	0	131110262	G	A	0.000115408	SHBG
1	rs4870	0	2488153	G	A	0.000115411	SHBG
19	rs8100423	0	33109003	G	A	0.000115459	SHBG
5	rs10042766	0	123989154	T	C	0.000115705	SHBG
12	rs116442602	0	100173822	G	C	0.000116156	SHBG
8	rs62502934	0	3047166	T	C	0.000113883	SHBG
2	rs12053085	0	226969789	G	A	0.000113789	SHBG
6	rs17342717	0	25821770	T	C	0.0001134	SHBG
8	rs116671744	0	67786817	T	C	0.000113344	SHBG
8	rs4841120	0	9139055	G	T	0.000111027	SHBG
7	rs141969527	0	100353022	A	G	0.000111122	SHBG
7	rs12112782	0	150501635	T	C	0.000111175	SHBG
6	rs6456306	0	20235814	G	A	0.000111258	SHBG
1	rs6694357	0	151035628	C	A	0.000111322	SHBG
20	rs76940960	0	51183126	G	A	0.000111325	SHBG
2	rs2278729	0	101668857	A	G	0.000111356	SHBG
2	rs78222827	0	164522952	A	G	0.000116272	SHBG
5	rs10051491	0	24641521	T	C	0.000111399	SHBG
10	rs75851147	0	101821384	T	C	0.000111808	SHBG
2	rs116132320	0	65079840	A	G	0.000111895	SHBG
3	rs10936633	0	170158128	A	G	0.000112549	SHBG
3	rs16833074	0	161380050	T	C	0.000112661	SHBG
7	rs17501774	0	81422404	G	A	0.000112809	SHBG
10	rs9423598	0	5359674	A	G	0.000113037	SHBG
17	rs9891783	0	8516435	G	A	0.000113202	SHBG
2	rs145526996	0	220078006	T	C	0.000111651	SHBG
22	rs71640299	0	29977229	A	G	0.000125022	SHBG
1	rs80303427	0	107515651	T	C	0.00011637	SHBG
18	rs12970840	0	60915873	T	C	0.000117491	SHBG
11	rs3922	0	118765600	G	A	0.000121908	SHBG
19	rs73023592	0	34048659	A	G	0.000121942	SHBG
11	rs2303973	0	14264916	G	A	0.000122067	SHBG
16	rs3852691	0	69364030	A	G	0.000122085	SHBG
20	rs78319058	0	49020571	T	C	0.000122204	SHBG
6	rs911178	0	28574415	T	C	0.000122606	SHBG
4	rs115781447	0	160096848	T	C	0.000123163	SHBG
17	rs149406306	0	7733663	T	C	0.000123972	SHBG
6	rs73434608	0	30740256	A	G	0.000124003	SHBG
19	rs72976957	0	4028290	A	G	0.00012412	SHBG
2	rs76870318	0	27933601	A	G	0.000124167	SHBG
1	rs3767628	0	149938745	G	A	0.000124223	SHBG
12	rs112177514	0	21670261	C	T	0.000124398	SHBG
5	rs146886108	0	14751305	T	C	0.000124734	SHBG
3	rs9865971	0	141237859	G	A	0.000124777	SHBG
12	rs10841514	0	20572030	G	A	0.000121716	SHBG
7	rs144867634	0	111580166	C	T	0.000121691	SHBG
17	rs72631343	0	67191270	G	C	0.000121551	SHBG
3	rs13071249	0	18174701	A	G	0.000121535	SHBG
7	rs6968930	0	100920775	C	T	0.000117817	SHBG
12	rs79315636	0	93279689	T	C	0.000117891	SHBG
22	rs8136371	0	47748991	T	G	0.000118075	SHBG
12	rs58218344	0	12580009	C	A	0.00011838	SHBG
12	rs73121618	0	57875857	A	C	0.000118403	SHBG
3	rs36038448	0	19620392	T	C	0.000118598	SHBG
8	rs17451385	0	80477397	G	A	0.000119206	SHBG
1	rs1507101	0	25251326	G	A	0.000117265	SHBG
3	rs1868143	0	186222970	T	C	0.00011927	SHBG
10	rs72828304	0	65496217	G	A	0.000119748	SHBG
15	rs3098423	0	42704105	C	T	0.000119841	SHBG
1	rs12144143	0	16387445	A	G	0.000119848	SHBG
17	rs2430949	0	8272767	A	G	0.00011993	SHBG
12	rs17291650	0	51213433	G	A	0.000120326	SHBG
15	rs76862179	0	83770182	A	C	0.000120909	SHBG
6	rs2516517	0	31435326	T	G	0.000121075	SHBG
2	rs111809359	0	234729986	A	G	0.000119591	SHBG
17	rs2273026	0	18256979	T	C	8.5296e-05	SHBG
5	rs75704521	0	179201888	G	T	8.50292e-05	SHBG
11	rs116862756	0	2123710	G	A	8.44703e-05	SHBG
17	rs12451589	0	17687897	G	A	5.90882e-05	SHBG
19	rs12975233	0	51778952	C	G	5.91084e-05	SHBG
2	rs4671330	0	59042847	G	A	5.92057e-05	SHBG
2	rs72800733	0	54319673	A	C	5.94401e-05	SHBG
15	rs72724166	0	42086911	G	A	5.9569e-05	SHBG
6	rs9367126	0	41997698	C	T	5.97096e-05	SHBG
22	rs7288918	0	29568762	A	G	5.98436e-05	SHBG
17	rs9913252	0	47200661	T	C	5.98592e-05	SHBG
1	rs17564210	0	171058236	C	T	5.99438e-05	SHBG
5	rs158996	0	57978176	G	T	5.99483e-05	SHBG
4	rs116550864	0	77482463	T	C	6.00199e-05	SHBG
1	rs11165513	0	96368020	T	C	6.03178e-05	SHBG
5	rs7720516	0	112491901	G	T	6.04767e-05	SHBG
2	rs62139588	0	28659534	A	G	6.07108e-05	SHBG
9	rs113532379	0	135977399	T	C	6.07451e-05	SHBG
19	rs890830	0	7162912	T	G	5.90152e-05	SHBG
3	rs75077622	0	50743684	A	G	5.89842e-05	SHBG
6	rs72892374	0	68737443	C	T	5.89451e-05	SHBG
16	rs8060934	0	89920025	C	T	5.88831e-05	SHBG
8	rs992530	0	23465916	A	G	5.69653e-05	SHBG
7	rs6962090	0	92205762	C	T	5.70941e-05	SHBG
4	rs74530238	0	2998752	G	A	5.71931e-05	SHBG
14	rs8017161	0	103563195	A	G	5.73333e-05	SHBG
6	rs603089	0	25877970	A	G	5.74013e-05	SHBG
17	rs8071809	0	3939632	C	T	5.74084e-05	SHBG
11	rs11021216	0	95288142	A	G	5.7423e-05	SHBG
12	rs116877313	0	21497556	A	G	6.11446e-05	SHBG
12	rs4764839	0	102300347	C	T	5.75572e-05	SHBG
22	rs13056230	0	48874310	T	C	5.8284e-05	SHBG
2	rs115177932	0	75528072	T	C	5.83425e-05	SHBG
19	rs73552251	0	22062351	C	T	5.84814e-05	SHBG
12	rs73232570	0	97591525	A	G	5.85725e-05	SHBG
7	rs700752	0	46753553	C	G	5.87262e-05	SHBG
3	rs115412161	0	135497848	A	G	5.8733e-05	SHBG
1	rs34935290	0	27558689	T	C	5.88155e-05	SHBG
6	rs77950045	0	152010377	A	G	5.79989e-05	SHBG
5	rs58798448	0	27193805	C	G	5.6958e-05	SHBG
17	rs72847280	0	26267074	T	C	6.13246e-05	SHBG
19	rs525420	0	7936208	A	G	6.13994e-05	SHBG
3	rs73122266	0	64611557	A	C	6.41249e-05	SHBG
6	rs34372947	0	96007746	T	C	6.44046e-05	SHBG
9	rs111419118	0	136818965	T	C	6.45623e-05	SHBG
5	rs32179	0	61826663	G	T	6.47566e-05	SHBG
6	rs4714479	0	41518807	G	A	6.5027e-05	SHBG
9	rs10118835	0	137159596	A	G	6.5132e-05	SHBG
11	rs144101476	0	71810236	T	C	6.54021e-05	SHBG
2	rs4145329	0	177950448	T	C	6.55695e-05	SHBG
2	rs10189341	0	176435942	G	A	6.55782e-05	SHBG
17	rs3809828	0	7246851	T	C	6.56048e-05	SHBG
4	rs77344495	0	160209000	C	T	6.56829e-05	SHBG
14	rs758773	0	74206658	A	G	6.57341e-05	SHBG
1	rs716243	0	23746625	C	T	6.59194e-05	SHBG
6	rs241448	0	32796685	G	A	6.59816e-05	SHBG
14	rs6112	0	95054176	T	C	6.6077e-05	SHBG
2	rs1647280	0	27612840	C	G	6.40499e-05	SHBG
20	rs2427456	0	61587367	T	C	6.40015e-05	SHBG
6	rs3130284	0	32140487	C	T	6.38861e-05	SHBG
6	rs62421903	0	111401965	G	A	6.36719e-05	SHBG
5	rs4557401	0	137283812	C	T	6.17304e-05	SHBG
5	rs17749279	0	173224082	G	C	6.18685e-05	SHBG
6	rs12196211	0	31449041	C	A	6.18723e-05	SHBG
6	rs3127573	0	160681393	G	A	6.21556e-05	SHBG
9	rs10114018	0	2359640	C	T	6.22092e-05	SHBG
14	rs1286323	0	91268999	G	A	6.22787e-05	SHBG
3	rs62255930	0	53131277	A	G	6.23464e-05	SHBG
14	rs117194149	0	105441049	A	G	6.13563e-05	SHBG
1	rs4388642	0	196494547	C	T	6.24093e-05	SHBG
1	rs74454622	0	214107008	T	C	6.28133e-05	SHBG
2	rs72784767	0	28484922	T	C	6.29301e-05	SHBG
17	rs4790989	0	65075727	T	C	6.29935e-05	SHBG
3	rs10513309	0	147054867	C	T	6.3166e-05	SHBG
6	rs443198	0	32190406	G	A	6.3395e-05	SHBG
1	rs839758	0	43862158	G	A	6.34033e-05	SHBG
16	rs4243177	0	79703829	A	G	6.35938e-05	SHBG
20	rs2207132	0	39142516	A	G	6.24962e-05	SHBG
17	rs3744493	0	66881125	T	C	6.60886e-05	SHBG
6	rs62392057	0	6953855	A	G	5.65906e-05	SHBG
14	rs17103672	0	24885606	G	A	5.65313e-05	SHBG
12	rs76385089	0	46900407	T	C	5.03643e-05	SHBG
15	rs11073460	0	96623631	T	G	5.0609e-05	SHBG
6	rs4074107	0	96085046	T	C	5.07932e-05	SHBG
10	rs10822305	0	66279382	G	T	5.10154e-05	SHBG
9	rs10760500	0	130536717	G	A	5.11358e-05	SHBG
19	rs62111294	0	46442213	T	C	5.1165e-05	SHBG
14	rs117640020	0	74518766	G	A	5.12943e-05	SHBG
8	rs1559900	0	14207321	T	C	5.13045e-05	SHBG
16	rs35483208	0	74821744	A	G	5.13285e-05	SHBG
11	rs75713100	0	77517973	G	T	5.14048e-05	SHBG
11	rs11233471	0	82820283	T	C	5.1494e-05	SHBG
12	rs2072593	0	93970026	C	T	5.15498e-05	SHBG
6	rs77393224	0	34381136	A	G	5.1711e-05	SHBG
15	rs4776794	0	66872266	A	G	5.18809e-05	SHBG
8	rs17089312	0	23365884	T	C	5.19445e-05	SHBG
12	rs56232344	0	98903591	G	T	5.02416e-05	SHBG
5	rs7715716	0	147289799	G	A	5.01747e-05	SHBG
6	rs3130521	0	31196376	T	C	5.01178e-05	SHBG
17	rs2019189	0	42067036	T	C	5.00473e-05	SHBG
3	rs6442037	0	46929546	G	A	4.84738e-05	SHBG
19	rs67092572	0	13312429	T	C	4.84896e-05	SHBG
8	rs7814833	0	80789240	A	G	4.89344e-05	SHBG
14	Affx-11161040	0	94854877	A	G	4.89378e-05	SHBG
2	rs11122800	0	121305604	G	A	4.904e-05	SHBG
17	rs12941629	0	47548103	C	T	4.91957e-05	SHBG
7	rs800708	0	16043334	T	G	4.93217e-05	SHBG
7	rs17381884	0	77239735	C	T	5.21403e-05	SHBG
17	rs1523133	0	47192776	T	C	4.93956e-05	SHBG
16	rs12717010	0	28957170	A	G	4.95623e-05	SHBG
9	rs11137969	0	81568457	T	C	4.96678e-05	SHBG
6	rs1293940	0	151999091	T	C	4.9678e-05	SHBG
12	rs74837235	0	103566264	T	C	4.97342e-05	SHBG
2	rs11125887	0	61853638	A	G	4.9839e-05	SHBG
7	rs7778194	0	129616602	G	A	4.99155e-05	SHBG
2	rs7565001	0	58802507	C	T	5.00092e-05	SHBG
7	rs2391439	0	27590862	G	A	4.94199e-05	SHBG
2	rs12616219	0	104352495	A	C	5.65841e-05	SHBG
22	rs9613569	0	28541025	A	C	5.21746e-05	SHBG
10	rs2842280	0	64760530	G	A	5.24254e-05	SHBG
20	rs2150910	0	62272658	T	C	5.47534e-05	SHBG
16	rs13926	0	3724465	C	G	5.47652e-05	SHBG
1	rs2806548	0	23590184	G	A	5.47982e-05	SHBG
5	rs157604	0	55792645	C	T	5.48109e-05	SHBG
2	rs12996759	0	65115038	T	C	5.49584e-05	SHBG
10	rs36020819	0	99338262	T	C	5.5024e-05	SHBG
13	rs9537309	0	56533807	C	T	5.5101e-05	SHBG
2	rs796057	0	101735989	C	G	5.53183e-05	SHBG
16	rs4781668	0	15557623	G	A	5.55283e-05	SHBG
6	rs2818122	0	68326186	T	C	5.55909e-05	SHBG
8	rs72689703	0	81460096	T	G	5.57154e-05	SHBG
10	rs12241478	0	121667020	C	T	5.58597e-05	SHBG
5	rs62386480	0	157850240	T	G	5.58668e-05	SHBG
19	rs445925	0	45415640	A	G	5.60065e-05	SHBG
7	rs10441115	0	44331547	G	A	5.63903e-05	SHBG
6	rs1931788	0	19972602	G	A	5.46852e-05	SHBG
11	rs75956291	0	65336858	T	C	5.46107e-05	SHBG
12	rs117588929	0	100607325	A	G	5.44952e-05	SHBG
10	rs10821926	0	63613870	C	T	5.44252e-05	SHBG
11	rs12801636	0	65391317	A	G	5.25821e-05	SHBG
1	rs35704242	0	184764824	T	C	5.2738e-05	SHBG
10	rs61856594	0	52637925	G	A	5.29667e-05	SHBG
17	rs2278868	0	46262171	C	T	5.3162e-05	SHBG
4	rs2073503	0	3536176	G	C	5.31799e-05	SHBG
2	rs4853177	0	70174766	C	T	5.32355e-05	SHBG
17	rs2292749	0	40818584	T	C	5.3348e-05	SHBG
9	rs10758593	0	4292083	A	G	5.23192e-05	SHBG
3	rs115037134	0	5544201	C	T	5.34521e-05	SHBG
1	rs239340	0	42252358	C	T	5.37163e-05	SHBG
15	rs12441005	0	84084429	G	T	5.37398e-05	SHBG
14	rs10148631	0	74231727	A	T	5.3924e-05	SHBG
1	rs12760274	0	44249344	G	A	5.39337e-05	SHBG
16	rs35549391	0	83704419	A	G	5.39823e-05	SHBG
1	rs4233173	0	178500204	G	A	5.42081e-05	SHBG
17	rs7215555	0	29564603	G	A	5.43339e-05	SHBG
6	rs707974	0	31629499	G	A	5.35268e-05	SHBG
3	rs74390291	0	48620492	G	A	6.61584e-05	SHBG
9	rs75253371	0	102207882	A	G	6.62709e-05	SHBG
2	rs6719884	0	59036916	A	C	6.63675e-05	SHBG
4	rs4395467	0	88645344	C	T	7.86997e-05	SHBG
19	rs1046565	0	18311199	G	A	7.87279e-05	SHBG
11	rs4929958	0	2146053	T	C	7.91555e-05	SHBG
11	rs17633056	0	95292226	G	C	7.92322e-05	SHBG
4	rs17660148	0	170864673	C	T	7.92866e-05	SHBG
16	rs74409454	0	68316015	A	G	7.9345e-05	SHBG
9	rs7853989	0	136131592	C	G	7.93647e-05	SHBG
8	rs35353128	0	12621750	CT	C	7.93703e-05	SHBG
12	rs111318211	0	50833944	A	G	7.94504e-05	SHBG
7	rs3800876	0	2117309	C	T	7.95099e-05	SHBG
10	rs35030808	0	66013773	C	T	7.9577e-05	SHBG
7	rs62433132	0	1037066	A	G	7.96128e-05	SHBG
12	rs75372728	0	103430334	A	C	7.9638e-05	SHBG
17	rs79882149	0	8200502	T	C	7.9834e-05	SHBG
7	rs6465633	0	77043863	G	A	8.02254e-05	SHBG
18	rs572354	0	63050037	A	G	7.86735e-05	SHBG
20	rs45610033	0	32652816	T	C	7.85703e-05	SHBG
20	rs856393	0	51267885	A	G	7.84016e-05	SHBG
11	rs10896795	0	58366561	G	A	7.81825e-05	SHBG
2	rs146765948	0	62099260	T	C	7.55055e-05	SHBG
8	rs71521586	0	42332355	C	T	7.55209e-05	SHBG
8	rs72693382	0	144973617	T	C	7.58366e-05	SHBG
16	rs11648609	0	1616201	T	C	7.62502e-05	SHBG
19	rs4804208	0	12932303	T	C	7.69001e-05	SHBG
6	rs2844580	0	31333303	C	T	7.71122e-05	SHBG
14	rs12437294	0	95044365	T	C	7.73502e-05	SHBG
6	rs76412020	0	34149938	C	T	8.03305e-05	SHBG
3	rs11289002	0	24421117	T	TG	7.73798e-05	SHBG
13	rs9316449	0	49992128	A	G	7.77318e-05	SHBG
19	rs77927505	0	19347367	A	G	7.77406e-05	SHBG
10	rs10821947	0	52684600	G	T	7.78236e-05	SHBG
6	rs9263823	0	31147094	T	C	7.78538e-05	SHBG
14	rs12589136	0	94793686	T	G	7.81049e-05	SHBG
17	rs76974862	0	40219289	T	C	7.8105e-05	SHBG
17	rs8073704	0	1605567	G	C	7.8128e-05	SHBG
17	rs200689947	0	43342594	C	T	7.74447e-05	SHBG
19	rs117566236	0	2671252	T	C	7.53311e-05	SHBG
19	rs1687996	0	35587635	G	A	8.05971e-05	SHBG
6	rs6915185	0	104690452	G	T	8.08526e-05	SHBG
1	rs35132970	0	27414786	C	A	8.31246e-05	SHBG
6	rs1046080	0	31595882	C	A	8.31385e-05	SHBG
17	rs2291447	0	43212963	G	T	8.31649e-05	SHBG
20	rs61730990	0	39978998	C	G	8.31691e-05	SHBG
2	rs17811997	0	208440836	C	G	8.33214e-05	SHBG
22	rs12628603	0	38119213	G	A	8.3602e-05	SHBG
11	rs2248407	0	77937800	A	G	8.36823e-05	SHBG
19	rs11670142	0	49650471	G	T	8.36909e-05	SHBG
13	rs706606	0	50833707	T	C	8.36936e-05	SHBG
12	rs78971695	0	39897191	C	T	8.38498e-05	SHBG
5	rs115505499	0	166778680	T	G	8.38552e-05	SHBG
4	rs11097669	0	100486295	G	A	8.38784e-05	SHBG
6	rs2270190	0	31080586	G	A	8.39268e-05	SHBG
16	rs77628408	0	15707967	C	T	8.43292e-05	SHBG
1	rs74920406	0	109704525	T	C	8.43473e-05	SHBG
4	rs7682160	0	77667902	A	G	8.28531e-05	SHBG
19	rs12460918	0	31232672	C	T	8.27369e-05	SHBG
13	rs78844280	0	50349898	A	G	8.26987e-05	SHBG
16	rs72761177	0	1833508	A	G	8.26887e-05	SHBG
8	rs11136341	0	145043543	G	A	8.08924e-05	SHBG
6	rs17767294	0	28054198	G	A	8.08995e-05	SHBG
17	rs8077024	0	76993546	G	A	8.11488e-05	SHBG
6	rs7768814	0	26892036	C	A	8.16195e-05	SHBG
17	rs12939901	0	71732499	T	C	8.18079e-05	SHBG
1	rs11587515	0	44222570	T	C	8.19579e-05	SHBG
2	rs13007048	0	101635538	T	C	8.20068e-05	SHBG
3	rs295301	0	141338641	A	G	8.07478e-05	SHBG
14	rs112849662	0	74444729	G	A	8.20586e-05	SHBG
21	rs2776311	0	40716885	G	A	8.20855e-05	SHBG
2	rs114517801	0	70096862	C	T	8.21386e-05	SHBG
11	rs11604051	0	69275865	A	G	8.22391e-05	SHBG
15	rs16975938	0	96551859	C	T	8.23307e-05	SHBG
4	rs80263525	0	157550126	A	G	8.23795e-05	SHBG
7	rs7796259	0	101105017	A	C	8.23865e-05	SHBG
4	rs7690728	0	88356799	T	C	8.24962e-05	SHBG
16	rs77057680	0	4648981	C	G	8.2067e-05	SHBG
7	rs6962696	0	44369065	A	G	7.52606e-05	SHBG
4	rs6605352	0	2689743	A	G	7.5053e-05	SHBG
4	rs10031606	0	88414201	G	A	7.48435e-05	SHBG
16	rs7202714	0	30177807	T	C	6.84809e-05	SHBG
21	rs2836984	0	40700949	C	A	6.86281e-05	SHBG
9	rs10867219	0	81193775	A	G	6.88391e-05	SHBG
17	rs35722605	0	66383608	T	C	6.89149e-05	SHBG
13	rs3013622	0	88280942	G	T	6.90174e-05	SHBG
4	rs1433222	0	124813057	G	C	6.90258e-05	SHBG
10	rs41274068	0	64973978	A	G	6.90493e-05	SHBG
1	rs72700826	0	150535196	T	C	6.90694e-05	SHBG
15	rs56262005	0	68730259	C	T	6.90779e-05	SHBG
6	rs11964903	0	18744916	A	G	6.91795e-05	SHBG
4	rs72648461	0	70642667	C	T	6.92356e-05	SHBG
2	rs13009143	0	227129623	A	G	6.93368e-05	SHBG
10	rs2650695	0	63287547	A	G	6.94969e-05	SHBG
1	rs6680824	0	42236004	T	C	6.99232e-05	SHBG
17	rs146533727	0	7667554	T	C	6.99414e-05	SHBG
13	rs3850071	0	80603592	C	A	6.83105e-05	SHBG
6	rs34137317	0	31604894	T	C	6.82707e-05	SHBG
12	rs10161111	0	112250200	A	G	6.80443e-05	SHBG
11	rs2241571	0	129794950	C	T	6.75564e-05	SHBG
19	rs3745348	0	17212410	T	C	6.6388e-05	SHBG
18	rs28637935	0	13724268	C	T	6.64716e-05	SHBG
16	rs6500603	0	4497537	G	C	6.64883e-05	SHBG
17	rs66777321	0	27692362	A	G	6.67391e-05	SHBG
1	rs12032020	0	154734555	C	T	6.67627e-05	SHBG
12	rs7977713	0	124332956	T	C	6.68306e-05	SHBG
6	rs9482094	0	98364895	A	G	6.69852e-05	SHBG
4	rs6820820	0	77243883	G	A	7.00134e-05	SHBG
10	rs12241712	0	104408272	A	C	6.70588e-05	SHBG
14	rs118050704	0	23775111	A	G	6.72885e-05	SHBG
2	rs13405775	0	26026986	T	C	6.73193e-05	SHBG
14	rs2331939	0	23662581	A	G	6.7328e-05	SHBG
5	rs9326869	0	112349070	T	C	6.73455e-05	SHBG
10	rs7910977	0	94209876	T	C	6.74372e-05	SHBG
4	rs75259667	0	87890167	G	C	6.74657e-05	SHBG
22	rs9616370	0	50306316	T	C	6.75276e-05	SHBG
15	rs17507216	0	83226925	A	G	6.71567e-05	SHBG
2	rs2059741	0	218894459	T	C	7.00951e-05	SHBG
16	rs1477196	0	53808258	A	G	7.07845e-05	SHBG
8	Affx-37368240	0	59215079	T	G	7.07975e-05	SHBG
6	rs114014640	0	34370604	G	T	7.33299e-05	SHBG
4	rs33911048	0	40316922	T	TC	7.33474e-05	SHBG
2	rs4672897	0	219588134	G	A	7.35127e-05	SHBG
19	rs2304256	0	10475652	A	C	7.35314e-05	SHBG
6	rs651837	0	139829560	A	G	7.35529e-05	SHBG
1	rs115186385	0	196183282	C	T	7.35813e-05	SHBG
17	rs6502992	0	6866399	T	A	7.37391e-05	SHBG
15	rs3825783	0	44102309	C	T	7.3289e-05	SHBG
6	rs3130977	0	31081989	C	T	7.38475e-05	SHBG
12	rs4759275	0	57525756	A	G	7.4195e-05	SHBG
2	rs76737990	0	160960552	C	G	7.42015e-05	SHBG
6	rs6986	0	30313340	C	G	7.42116e-05	SHBG
13	rs73579379	0	114620782	A	G	7.4321e-05	SHBG
20	rs73909843	0	49554764	C	T	7.43919e-05	SHBG
3	rs71313510	0	98683370	A	G	7.46383e-05	SHBG
16	rs11546303	0	14742400	G	T	7.47871e-05	SHBG
2	rs1398950	0	20353356	T	C	7.39635e-05	SHBG
5	rs74325179	0	143320221	T	C	0.000139549	SHBG
10	rs56131012	0	11318249	A	G	7.2777e-05	SHBG
6	rs10807371	0	47649573	C	T	7.26106e-05	SHBG
6	rs17528254	0	23977847	G	A	7.09337e-05	SHBG
3	rs6444136	0	186193294	T	C	7.10816e-05	SHBG
8	rs4469416	0	11575840	T	G	7.10966e-05	SHBG
6	rs17518452	0	104817385	C	T	7.11615e-05	SHBG
6	rs2714341	0	7253731	G	T	7.12362e-05	SHBG
19	rs2301785	0	19408164	A	G	7.14682e-05	SHBG
7	rs73222621	0	91053605	T	C	7.14712e-05	SHBG
14	rs8006817	0	91927717	A	G	7.26676e-05	SHBG
9	rs77083332	0	123875921	G	C	7.17999e-05	SHBG
17	rs61745111	0	5042837	T	C	7.1911e-05	SHBG
2	rs148229061	0	29074121	T	C	7.19621e-05	SHBG
3	rs1488193	0	112681585	A	G	7.20133e-05	SHBG
7	rs73315968	0	44232654	T	C	7.21643e-05	SHBG
3	rs73076330	0	48509515	G	T	7.22045e-05	SHBG
3	rs4352416	0	169554084	A	G	7.23835e-05	SHBG
8	rs4735729	0	77309103	T	G	7.24123e-05	SHBG
17	rs8080100	0	65212042	T	C	7.18013e-05	SHBG
9	rs4876993	0	92281403	T	C	0.000139599	SHBG
16	rs35309671	0	11854650	C	T	0.000140072	SHBG
2	rs115234767	0	64987236	T	G	0.000140103	SHBG
6	rs9267536	0	31651194	C	A	0.000225803	SHBG
16	rs12922040	0	15869466	T	C	0.000226065	SHBG
7	rs116872778	0	23351084	T	C	0.000226081	SHBG
1	rs6694978	0	150919842	T	C	0.000226155	SHBG
9	rs10124343	0	92248027	A	C	0.000226169	SHBG
1	rs115806090	0	166796662	T	G	0.000226362	SHBG
6	rs806973	0	26148326	G	A	0.000227978	SHBG
12	rs1980236	0	102767892	A	G	0.000228031	SHBG
14	rs6573050	0	23683918	A	C	0.000228031	SHBG
10	rs117751605	0	124474602	A	C	0.000228038	SHBG
18	rs117035396	0	57918173	G	A	0.000228124	SHBG
1	rs11264535	0	156722424	C	G	0.000229141	SHBG
1	rs9442235	0	16393357	G	T	0.000229221	SHBG
11	rs4881689	0	50258843	T	C	0.000229386	SHBG
2	rs13005046	0	61843183	C	G	0.000231016	SHBG
3	rs528970	0	161477076	G	A	0.000225343	SHBG
1	rs148550417	0	153279596	T	C	0.00022507	SHBG
18	rs72947524	0	9849641	C	T	0.000224797	SHBG
19	rs2368926	0	3755962	A	C	0.000224078	SHBG
2	rs672741	0	224652246	T	G	0.000219768	SHBG
22	rs5750811	0	39793066	T	G	0.000220086	SHBG
2	rs17013020	0	76914970	G	A	0.000220514	SHBG
2	rs3812718	0	166909544	C	T	0.00022057	SHBG
8	rs80208074	0	81457859	C	T	0.000220886	SHBG
1	rs9728754	0	235254260	A	G	0.000221233	SHBG
5	rs116214561	0	141132304	T	C	0.000221693	SHBG
8	rs6998210	0	59538250	C	T	0.000231056	SHBG
9	rs72703226	0	1047405	T	C	0.000221737	SHBG
9	rs7040792	0	119248993	C	T	0.00022229	SHBG
6	rs115462985	0	30941565	A	G	0.000222572	SHBG
9	rs914495	0	2360237	A	G	0.00022326	SHBG
6	rs36055487	0	31327481	T	C	0.000223632	SHBG
4	rs2071678	0	2343851	A	G	0.000223856	SHBG
7	rs221798	0	100287495	C	G	0.000223871	SHBG
1	rs6540439	0	207882401	T	C	0.000224034	SHBG
9	rs72619338	0	137175998	A	G	0.000221932	SHBG
15	rs28607761	0	83384069	G	A	0.000219572	SHBG
3	rs6445064	0	172206980	A	G	0.000231145	SHBG
22	rs738806	0	24234172	A	G	0.000232187	SHBG
15	rs59357310	0	52862556	G	T	0.000237844	SHBG
9	rs56237396	0	14404277	T	C	0.000237872	SHBG
4	rs13147493	0	89742179	T	C	0.00023791	SHBG
11	rs7927237	0	69245812	C	A	0.000238035	SHBG
3	rs73813505	0	12816509	G	A	0.000238396	SHBG
12	rs10844154	0	32380501	A	C	0.000238443	SHBG
8	rs56180335	0	145542021	A	G	0.000238712	SHBG
10	rs75068152	0	129640624	C	A	0.000239032	SHBG
2	rs72965998	0	227740599	A	G	0.000239103	SHBG
7	rs1476678	0	103071093	C	T	0.000239217	SHBG
4	rs67660658	0	77472177	A	G	0.000239301	SHBG
4	rs4692825	0	171292925	A	G	0.00023952	SHBG
1	rs80121327	0	91581776	G	A	0.000239599	SHBG
12	rs11046071	0	21613270	G	A	0.000239787	SHBG
11	rs1177562	0	118949331	T	C	0.000239788	SHBG
12	rs11608594	0	103210985	A	G	0.000237732	SHBG
6	rs3763365	0	32807453	G	A	0.000237487	SHBG
2	rs838713	0	234289895	G	C	0.000237471	SHBG
12	rs73429400	0	130281962	A	C	0.00023722	SHBG
2	rs10169925	0	113014605	A	G	0.000232243	SHBG
11	rs77856779	0	106691998	C	A	0.000232802	SHBG
12	rs75806707	0	21595451	C	T	0.000233103	SHBG
4	rs13106227	0	77418681	G	A	0.000233331	SHBG
12	rs10771280	0	26532354	C	T	0.000233961	SHBG
3	rs1920116	0	169579971	A	G	0.00023399	SHBG
15	rs75262901	0	50863966	C	T	0.000234543	SHBG
16	rs2272554	0	15850204	G	A	0.000232176	SHBG
7	rs4728152	0	128738544	T	C	0.000234596	SHBG
7	rs118053931	0	1385853	A	C	0.000235334	SHBG
3	rs34736627	0	105472282	C	T	0.000235439	SHBG
7	rs7953	0	77423574	A	G	0.000236494	SHBG
2	rs80152995	0	64894699	A	C	0.000236514	SHBG
12	rs73075173	0	20691072	A	G	0.000236678	SHBG
12	rs11063069	0	4374373	G	A	0.000236927	SHBG
6	rs114355919	0	34157315	T	G	0.00023699	SHBG
3	rs6775480	0	184111782	T	G	0.00023506	SHBG
12	rs11045247	0	20592624	A	G	0.000240279	SHBG
5	rs463728	0	156154337	G	A	0.000219481	SHBG
4	rs73193344	0	3285806	T	C	0.000218812	SHBG
16	rs3826061	0	88927221	C	T	0.00020796	SHBG
10	rs10906203	0	12719220	T	C	0.000208004	SHBG
17	rs9302969	0	71897452	C	A	0.000208323	SHBG
14	rs117826635	0	24758008	G	A	0.000208638	SHBG
19	rs62128051	0	3358425	C	T	0.000208879	SHBG
2	rs75025118	0	56640627	G	A	0.000208904	SHBG
6	rs28780100	0	30373885	T	C	0.00020917	SHBG
21	rs11088472	0	40699376	A	C	0.000209234	SHBG
1	rs164992	0	91517927	C	T	0.000209736	SHBG
2	rs62129550	0	26938494	A	G	0.000209835	SHBG
11	rs75212415	0	46376384	C	T	0.000209862	SHBG
5	rs188587536	0	109022550	A	G	0.000209904	SHBG
6	rs74291715	0	16240903	A	G	0.000210153	SHBG
9	rs10982736	0	100322635	A	G	0.000210282	SHBG
3	rs4334607	0	25944830	G	A	0.00021064	SHBG
11	rs7114037	0	65403651	A	C	0.000207655	SHBG
6	rs3129886	0	32410576	T	C	0.000207386	SHBG
2	rs7355698	0	47713674	G	T	0.000207299	SHBG
12	rs10783231	0	48578325	A	C	0.000206896	SHBG
17	rs4277405	0	61548918	C	T	0.000203404	SHBG
12	rs2231700	0	69653146	T	C	0.000203625	SHBG
1	rs2481094	0	235732496	C	T	0.000203629	SHBG
7	rs11767177	0	1882914	T	G	0.000203752	SHBG
19	rs34483940	0	57456540	G	A	0.000204009	SHBG
2	rs35680405	0	114675256	T	C	0.000204258	SHBG
17	rs11656715	0	7769228	C	A	0.000204442	SHBG
1	rs7511698	0	25015638	T	C	0.000211099	SHBG
12	rs12811094	0	129024643	G	A	0.000204623	SHBG
17	rs3027300	0	7988993	C	A	0.00020483	SHBG
10	rs2421736	0	93442223	A	G	0.000205013	SHBG
12	rs10860973	0	103615323	G	A	0.000205301	SHBG
4	rs34192090	0	97539388	C	T	0.000205416	SHBG
3	rs17469558	0	133242806	C	G	0.000205617	SHBG
9	rs118025264	0	119407781	T	C	0.000206338	SHBG
12	rs13463	0	51489009	T	C	0.00020635	SHBG
18	rs72970135	0	74335183	G	A	0.000204716	SHBG
4	rs13107334	0	120424580	G	T	0.00021926	SHBG
19	rs117090198	0	40753001	T	C	0.00021143	SHBG
6	rs1109771	0	32187605	A	G	0.000211617	SHBG
4	rs11724439	0	910521	A	G	0.000215017	SHBG
9	rs140199394	0	101817602	A	G	0.000215029	SHBG
17	rs4078061	0	16978536	A	G	0.000215461	SHBG
8	rs11136344	0	145059425	C	T	0.000215676	SHBG
11	rs35708656	0	16524762	A	G	0.000215964	SHBG
6	rs62429821	0	135498086	T	C	0.00021601	SHBG
11	rs4753426	0	92701596	C	T	0.000216124	SHBG
19	rs10418729	0	37737065	C	A	0.000216252	SHBG
2	rs6753459	0	191064753	T	C	0.000216445	SHBG
2	rs17713396	0	227201	T	C	0.000216465	SHBG
15	rs11071896	0	66821250	G	A	0.000216727	SHBG
3	rs6549523	0	73334035	A	G	0.000217025	SHBG
17	rs112224314	0	65944369	A	G	0.000217889	SHBG
17	rs139226355	0	3975970	A	G	0.000217925	SHBG
5	rs245167	0	127229195	T	C	0.000218123	SHBG
9	rs10815306	0	5914727	A	C	0.000215003	SHBG
22	rs8139591	0	20093317	G	A	0.000214866	SHBG
1	rs10783034	0	96449073	G	A	0.000214735	SHBG
2	rs728655	0	226030081	A	G	0.000214542	SHBG
11	rs35661464	0	64828842	T	C	0.000211662	SHBG
19	rs10411443	0	12950948	C	G	0.0002119	SHBG
13	rs61961930	0	58301852	C	G	0.000211945	SHBG
3	rs17279437	0	45814094	A	G	0.000212154	SHBG
12	rs76151543	0	21179263	G	A	0.000212273	SHBG
6	rs2817763	0	110972494	C	T	0.000212556	SHBG
1	rs10917333	0	23277355	A	G	0.000212736	SHBG
17	rs7213894	0	7722365	C	T	0.000211562	SHBG
11	rs4945197	0	77378388	C	T	0.000213503	SHBG
17	rs3826543	0	8132763	T	C	0.000213709	SHBG
19	rs117501055	0	17586841	A	G	0.000213897	SHBG
11	rs11036608	0	41885944	A	C	0.000214058	SHBG
6	rs74333830	0	7265196	A	G	0.00021411	SHBG
1	Affx-10469645	0	44086831	C	T	0.000214172	SHBG
1	rs12122079	0	51838719	A	G	0.000214196	SHBG
1	rs188415602	0	150763578	C	T	0.00021449	SHBG
16	rs113940175	0	11785747	C	G	0.000213592	SHBG
20	rs17828482	0	42919257	G	C	0.000240525	SHBG
19	rs4808382	0	15918654	A	G	0.000240976	SHBG
6	rs68017625	0	41816134	A	G	0.000241106	SHBG
3	rs17280887	0	105464044	C	T	0.000272299	SHBG
3	rs61790515	0	170544783	A	G	0.000272548	SHBG
1	rs1125786	0	198049020	C	T	0.000272956	SHBG
17	rs692198	0	41071396	A	G	0.000273168	SHBG
22	rs8139705	0	41680898	T	C	0.000273248	SHBG
15	rs75677561	0	75276450	T	C	0.000274237	SHBG
7	rs4131442	0	135379820	A	G	0.000274548	SHBG
1	rs2066534	0	171077372	G	C	0.000274889	SHBG
10	rs117652895	0	65049937	C	G	0.000275009	SHBG
5	rs13186836	0	142797985	C	T	0.000275192	SHBG
12	rs25680	0	6554628	A	G	0.000275267	SHBG
19	rs4808776	0	18380072	A	G	0.000275361	SHBG
5	rs1279627	0	55930580	A	G	0.00027542	SHBG
6	rs6918077	0	40273972	C	T	0.000275432	SHBG
10	rs79561207	0	95312135	A	C	0.00027591	SHBG
6	rs1892517	0	6930808	C	T	0.000271923	SHBG
8	rs77421562	0	37405377	G	A	0.000271581	SHBG
3	rs6772642	0	136760945	T	C	0.000270653	SHBG
7	rs116359894	0	753018	A	C	0.000270534	SHBG
17	rs142659099	0	38416827	A	G	0.000262078	SHBG
3	rs77979929	0	93923823	C	T	0.000262623	SHBG
6	rs2690110	0	25328567	G	A	0.000263115	SHBG
4	rs72652009	0	88217021	C	T	0.000265524	SHBG
1	rs7526727	0	176690528	T	C	0.000265569	SHBG
17	rs11658246	0	26274785	T	C	0.000265933	SHBG
14	rs362340	0	73639138	G	A	0.000266214	SHBG
11	rs116861182	0	55588216	C	A	0.000276118	SHBG
6	rs2857211	0	32740442	A	G	0.00026677	SHBG
20	rs6096949	0	51048341	T	C	0.000267189	SHBG
4	rs7663212	0	147376576	G	A	0.000267533	SHBG
13	rs2296654	0	111328765	T	C	0.000268934	SHBG
17	rs117402202	0	18039459	G	A	0.00026976	SHBG
19	rs10412176	0	19689164	T	C	0.000269996	SHBG
20	rs11698353	0	12282658	T	C	0.000270026	SHBG
17	rs2280777	0	18041507	C	T	0.000270369	SHBG
17	rs71367412	0	17621007	T	C	0.000266854	SHBG
6	rs62402721	0	32087258	T	C	0.0002613	SHBG
2	rs34447464	0	191493180	C	T	0.000276236	SHBG
17	rs2339123	0	33382734	T	C	0.000277394	SHBG
11	rs11042978	0	2198418	T	G	0.000282566	SHBG
19	rs7260463	0	45814860	T	G	0.000282768	SHBG
5	rs13174925	0	44124113	C	A	0.000282973	SHBG
11	rs7117845	0	58086130	C	T	0.000283085	SHBG
3	rs79893749	0	46253650	T	C	0.000283416	SHBG
1	rs608511	0	109776170	T	C	0.0002836	SHBG
14	rs34077103	0	24869751	T	C	0.00028392	SHBG
17	rs75723845	0	59911200	A	G	0.000284267	SHBG
22	rs71329167	0	43346878	C	T	0.000285148	SHBG
10	rs117545473	0	80631661	G	A	0.000285725	SHBG
6	rs111461772	0	33373953	A	C	0.000285917	SHBG
6	rs213221	0	33203338	A	G	0.000286315	SHBG
15	rs57163574	0	92561980	C	A	0.00028634	SHBG
6	rs2233976	0	31079994	T	C	0.000286389	SHBG
19	rs73034243	0	35028009	C	T	0.000286602	SHBG
10	rs72813131	0	94574341	C	T	0.000282322	SHBG
3	rs34941175	0	129647253	A	G	0.000282102	SHBG
3	rs115973201	0	160566697	T	C	0.000282069	SHBG
12	rs2900528	0	24150441	C	G	0.000281931	SHBG
2	rs10202624	0	42515388	A	G	0.000278018	SHBG
4	rs6822594	0	143745770	A	G	0.000278051	SHBG
5	rs114684272	0	55874237	G	T	0.000278471	SHBG
9	rs12377855	0	101768317	T	C	0.000279018	SHBG
20	rs6092645	0	57009166	A	G	0.000279166	SHBG
4	rs77209954	0	770065	T	G	0.000279257	SHBG
6	rs10498774	0	47547820	A	G	0.000279645	SHBG
17	rs71377306	0	45425287	T	C	0.000276373	SHBG
13	rs7324250	0	112168877	A	C	0.000279694	SHBG
1	rs3765895	0	11074250	A	G	0.000280785	SHBG
8	rs2229313	0	145665761	G	A	0.000280848	SHBG
9	rs17320302	0	120110152	T	C	0.000281154	SHBG
1	rs12728880	0	167976797	C	T	0.000281201	SHBG
10	rs7923326	0	97764765	C	T	0.000281431	SHBG
20	rs2747565	0	32378732	A	G	0.000281469	SHBG
12	rs56156770	0	121421992	T	C	0.000281897	SHBG
2	rs79208193	0	234713681	T	G	0.000279764	SHBG
4	rs56323343	0	2822307	C	T	0.00026083	SHBG
12	rs2048498	0	122633456	C	T	0.000260342	SHBG
19	rs77653204	0	45614835	G	A	0.000259897	SHBG
8	rs16891294	0	42281205	T	C	0.000247149	SHBG
4	rs12513013	0	77498236	C	T	0.000247169	SHBG
6	rs116421229	0	43690776	T	C	0.000247216	SHBG
8	rs72697662	0	145822632	T	C	0.000247453	SHBG
10	rs591670	0	13314732	T	C	0.000247517	SHBG
1	rs12097383	0	168138084	A	G	0.000247596	SHBG
17	rs79331640	0	54160166	A	G	0.000247607	SHBG
4	rs115697119	0	99898118	A	G	0.000247641	SHBG
1	rs2791545	0	219662035	T	C	0.000248674	SHBG
5	rs72809218	0	156762967	G	A	0.00024883	SHBG
2	rs17813538	0	160575226	G	A	0.000248874	SHBG
16	rs1364063	0	69588572	C	T	0.000249074	SHBG
19	rs7252175	0	46133256	A	G	0.000249312	SHBG
3	rs4679370	0	124919777	T	C	0.000249835	SHBG
7	rs74540602	0	81100209	G	C	0.000250174	SHBG
22	rs35042741	0	50360740	T	G	0.000247059	SHBG
17	rs117328129	0	47424426	A	G	0.000246358	SHBG
3	rs9840670	0	195648969	A	G	0.000246282	SHBG
17	rs78150688	0	32016424	G	C	0.000246065	SHBG
17	rs3815040	0	45215865	T	C	0.000241612	SHBG
12	rs11055880	0	14410634	T	C	0.000241976	SHBG
17	rs4969475	0	79975835	C	G	0.00024258	SHBG
17	rs16975797	0	68435828	G	T	0.000242819	SHBG
17	rs1055129	0	73872948	G	A	0.000242863	SHBG
19	rs2014377	0	46269313	G	C	0.000242957	SHBG
5	rs1664789	0	53282649	C	T	0.000243113	SHBG
16	rs116930348	0	898288	A	C	0.00025026	SHBG
4	rs7665667	0	148909588	C	A	0.000243575	SHBG
10	rs2792743	0	113903510	A	G	0.000244594	SHBG
2	rs6723710	0	58824738	C	A	0.000244717	SHBG
4	rs4691372	0	157593703	C	T	0.000244875	SHBG
7	rs17460480	0	114928525	A	G	0.000245125	SHBG
12	rs116970621	0	413738	T	C	0.000245324	SHBG
4	rs4859673	0	77364799	A	G	0.000245858	SHBG
11	rs75470649	0	24693810	G	A	0.000245981	SHBG
16	rs255052	0	68024995	A	G	0.000244585	SHBG
17	rs55882114	0	47226651	T	G	0.000250283	SHBG
1	Affx-5394036	0	154744807	C	G	0.000250693	SHBG
2	rs17425590	0	215772345	T	C	0.000251109	SHBG
22	rs41274544	0	38339298	G	A	0.000256452	SHBG
7	rs11772783	0	69985501	A	C	0.000256811	SHBG
18	rs10163785	0	71990033	G	T	0.000257261	SHBG
17	rs1661714	0	73568055	T	C	0.000257304	SHBG
14	rs28412647	0	26110015	G	C	0.000257351	SHBG
15	rs12914981	0	91033849	G	T	0.000257355	SHBG
6	rs2239839	0	33288075	A	C	0.000257762	SHBG
19	rs12977462	0	35595222	C	G	0.000256334	SHBG
7	rs38324	0	70050621	T	C	0.000258365	SHBG
19	rs350898	0	4112478	A	G	0.00025848	SHBG
17	rs12950509	0	16891946	G	C	0.000258604	SHBG
7	rs11766402	0	130552007	C	A	0.000258706	SHBG
20	rs6069788	0	55149352	T	C	0.000258915	SHBG
3	rs199729098	0	52817164	AC	A	0.000259008	SHBG
2	rs7566373	0	198199163	C	T	0.000259379	SHBG
22	rs4819654	0	18483388	G	A	0.000259664	SHBG
17	rs56763930	0	49752523	A	G	0.000258472	SHBG
4	rs79925560	0	58719432	T	C	0.000203073	SHBG
22	rs4819852	0	19988167	A	G	0.000256079	SHBG
3	rs74736071	0	136604687	G	A	0.00025562	SHBG
3	rs79074096	0	169368225	C	G	0.000251477	SHBG
4	rs61793704	0	436067	A	C	0.000251498	SHBG
16	rs17688065	0	68286002	A	C	0.000251502	SHBG
3	rs115136143	0	148710717	G	A	0.00025159	SHBG
2	rs12693068	0	176422005	C	T	0.00025173	SHBG
6	rs2229094	0	31540556	C	T	0.000252076	SHBG
14	rs2074647	0	73029178	A	G	0.000252553	SHBG
13	rs116854427	0	31013903	C	T	0.000255911	SHBG
12	rs116915604	0	64804846	T	G	0.000252663	SHBG
6	Affx-28423465	0	30071330	T	C	0.000253725	SHBG
15	rs1898882	0	40655873	C	G	0.000253795	SHBG
1	rs355644	0	91504195	C	T	0.000253987	SHBG
1	rs61815032	0	207176705	T	C	0.000254922	SHBG
9	rs7873389	0	100609230	C	T	0.000255407	SHBG
1	rs4927101	0	54883003	G	A	0.000255467	SHBG
4	rs10519784	0	147181808	A	G	0.000255523	SHBG
15	rs28757184	0	51514572	A	G	0.000253379	SHBG
20	rs79566357	0	33782642	T	C	0.000749546	SHBG
6	rs723958	0	6963018	A	G	0.000202926	SHBG
6	rs3129923	0	32333195	A	G	0.000202659	SHBG
9	rs117318847	0	114020282	C	T	0.000157309	SHBG
13	rs55986562	0	41394721	T	C	0.000157332	SHBG
6	rs6906662	0	32266506	A	G	0.000157368	SHBG
21	rs2234694	0	33038865	C	A	0.000157489	SHBG
6	rs79802683	0	30654531	G	C	0.000157548	SHBG
9	rs59768269	0	6680594	T	C	0.000157634	SHBG
1	rs116359246	0	93035991	A	G	0.000157736	SHBG
4	rs75378247	0	3503368	A	G	0.000158399	SHBG
11	rs112996329	0	22892505	T	C	0.000159322	SHBG
10	rs10995376	0	64696331	T	C	0.00015934	SHBG
12	rs143798221	0	21690094	G	A	0.00016047	SHBG
20	rs12625630	0	48984751	T	C	0.000160722	SHBG
5	rs67611103	0	143368861	A	G	0.000161078	SHBG
12	rs12369136	0	20576874	G	A	0.000161449	SHBG
17	rs28485212	0	63550026	T	C	0.000161684	SHBG
17	rs35551980	0	36049552	C	T	0.000157271	SHBG
12	rs2133638	0	121374264	T	C	0.000156837	SHBG
3	rs7638688	0	138025621	A	G	0.000156683	SHBG
14	rs55778614	0	23649893	C	T	0.000156677	SHBG
22	rs5763275	0	29891925	T	C	0.000153435	SHBG
2	rs113302383	0	182530752	T	C	0.000153524	SHBG
1	rs72659611	0	35844449	T	C	0.000153783	SHBG
2	rs6714546	0	33361425	A	G	0.000154073	SHBG
16	rs4787243	0	8566301	G	T	0.000154175	SHBG
22	rs7292859	0	28368266	C	T	0.000154442	SHBG
16	rs4985147	0	15168760	T	C	0.000154513	SHBG
10	rs752319	0	20163406	A	G	0.000161794	SHBG
15	rs2119263	0	66870382	T	C	0.000154539	SHBG
11	rs519277	0	57017684	G	A	0.000155055	SHBG
2	rs10427170	0	10902170	G	A	0.000155213	SHBG
15	rs34722284	0	70654939	C	T	0.000155231	SHBG
16	rs12924878	0	49788206	T	C	0.000155508	SHBG
1	rs7549250	0	154404336	C	T	0.000156271	SHBG
3	rs6439167	0	129050756	T	C	0.000156277	SHBG
20	rs6032271	0	44161080	G	A	0.000156557	SHBG
5	rs11135037	0	157901746	A	G	0.000154759	SHBG
7	rs73104353	0	42513891	A	G	0.000153281	SHBG
8	rs118023637	0	11395295	C	T	0.000162258	SHBG
17	rs12952981	0	79409189	A	G	0.000162362	SHBG
8	rs1079078	0	26698047	C	A	0.000165689	SHBG
8	rs6997147	0	81848203	C	T	0.000165953	SHBG
10	rs78709826	0	106142008	T	C	0.000166325	SHBG
7	rs7357254	0	135466740	C	T	0.000166755	SHBG
15	rs115909569	0	58178289	G	C	0.000166814	SHBG
7	rs11767811	0	71620988	A	G	0.000166846	SHBG
2	rs2366912	0	179693712	T	G	0.000166948	SHBG
7	rs62449929	0	28161691	A	G	0.000167231	SHBG
16	rs117504159	0	11979434	G	A	0.000167332	SHBG
12	rs76169231	0	102942969	C	T	0.000167352	SHBG
9	rs10963303	0	17850296	C	T	0.000167723	SHBG
15	rs3743466	0	96865270	C	T	0.000167927	SHBG
2	rs74883596	0	28313646	T	C	0.000168059	SHBG
21	rs7354783	0	40652992	A	G	0.000168124	SHBG
19	rs34995077	0	36685157	G	A	0.000168241	SHBG
18	rs72947515	0	9844196	A	G	0.000165649	SHBG
11	rs10767591	0	27029464	C	T	0.00016547	SHBG
9	rs10760502	0	130565267	A	G	0.000165061	SHBG
15	rs62013399	0	66910085	A	G	0.000164856	SHBG
7	rs10952364	0	140696374	A	G	0.000162385	SHBG
3	rs3819773	0	172225679	A	G	0.000162497	SHBG
9	rs7048527	0	95993170	G	A	0.000162781	SHBG
22	rs132550	0	29321008	A	G	0.000162861	SHBG
6	rs2621367	0	32768721	A	G	0.000162944	SHBG
12	rs74879960	0	120585236	G	A	0.000162983	SHBG
1	rs72696988	0	152247121	G	A	0.000163014	SHBG
1	rs585362	0	109789795	C	T	0.000162286	SHBG
8	rs62530423	0	145674333	T	C	0.000163176	SHBG
16	rs4984934	0	876296	T	C	0.000163579	SHBG
17	rs10401027	0	6858240	A	G	0.000163811	SHBG
6	rs12204419	0	151474619	T	C	0.000163827	SHBG
20	rs6078372	0	11860291	A	G	0.000163949	SHBG
14	rs3742836	0	73220020	G	A	0.000164386	SHBG
6	rs72897672	0	83569278	T	C	0.000164408	SHBG
2	rs6744516	0	64843049	C	G	0.000164447	SHBG
20	rs98531	0	46851924	C	T	0.000163216	SHBG
12	rs4275668	0	94258196	C	T	0.000168249	SHBG
17	rs148584617	0	7128292	A	G	0.000153232	SHBG
17	rs200046311	0	7226101	A	G	0.000153143	SHBG
6	rs55856036	0	39148170	C	A	0.000144466	SHBG
2	rs12713033	0	49250821	C	T	0.00014451	SHBG
12	Affx-7015399	0	121691096	A	G	0.000144633	SHBG
1	rs629301	0	109818306	G	T	0.000144737	SHBG
6	rs41269287	0	28213918	A	G	0.000145458	SHBG
12	rs4575368	0	32791796	A	G	0.000145458	SHBG
3	rs73078357	0	48695834	C	T	0.000145707	SHBG
4	rs150676868	0	139965859	G	A	0.000145735	SHBG
13	rs111653132	0	51885786	T	C	0.000145839	SHBG
4	rs12510300	0	3490878	T	C	0.0001461	SHBG
2	rs2421917	0	63449512	C	T	0.000146622	SHBG
2	rs2278530	0	219501133	G	A	0.000146668	SHBG
6	rs112134815	0	81430487	A	C	0.000146723	SHBG
22	rs4822446	0	24235360	G	A	0.000146743	SHBG
3	rs13082334	0	105442573	G	T	0.000146902	SHBG
10	rs117967175	0	63623995	T	C	0.000144409	SHBG
6	rs9271588	0	32590953	C	T	0.000143918	SHBG
17	rs8071095	0	13875349	C	A	0.00014364	SHBG
17	rs7209932	0	65483917	T	C	0.000142395	SHBG
7	rs6465770	0	100014711	C	T	0.000140212	SHBG
11	rs10839331	0	49701411	A	G	0.000140292	SHBG
7	rs2301908	0	74121014	C	T	0.000140311	SHBG
12	rs1373549	0	46485838	A	G	0.000140427	SHBG
21	rs12152096	0	46496949	C	T	0.000140431	SHBG
6	rs9658105	0	35357674	T	C	0.000140434	SHBG
19	rs10424702	0	19508013	G	A	0.000140438	SHBG
11	rs11537993	0	66109033	C	T	0.000147182	SHBG
2	rs1551289	0	178155121	G	A	0.0001406	SHBG
12	rs2301333	0	6880996	A	G	0.000141034	SHBG
14	rs2275008	0	20916249	C	T	0.000141255	SHBG
7	rs6970537	0	27217359	A	G	0.000141319	SHBG
17	rs1431318	0	54192523	A	G	0.000141561	SHBG
1	rs72908840	0	51537371	T	G	0.000141986	SHBG
4	rs36225458	0	146080703	C	G	0.000142096	SHBG
6	rs10943287	0	76491691	T	C	0.00014239	SHBG
12	rs61246087	0	20543806	G	A	0.000141018	SHBG
2	rs62138790	0	43897580	C	T	0.000153173	SHBG
12	rs7303270	0	46498061	C	G	0.000147415	SHBG
11	rs10894166	0	129809301	T	C	0.000147821	SHBG
3	rs6798680	0	81905441	A	C	0.000150476	SHBG
17	rs11652187	0	43199904	G	A	0.000150537	SHBG
15	rs11853116	0	53705334	C	T	0.000150717	SHBG
16	rs3794699	0	3718728	C	T	0.000151037	SHBG
6	rs198811	0	26128446	C	T	0.000151039	SHBG
6	rs485502	0	32943345	T	C	0.000151087	SHBG
17	rs4135018	0	38452235	C	T	0.000151089	SHBG
10	rs117720127	0	94031934	A	G	0.000151148	SHBG
4	rs12509492	0	97751638	G	A	0.000151254	SHBG
17	rs8077301	0	66603826	G	A	0.000151267	SHBG
2	rs74838417	0	161360276	T	C	0.000151701	SHBG
17	Affx-14438375	0	8302505	C	T	0.000151713	SHBG
6	rs976271	0	114682727	A	G	0.000152108	SHBG
19	rs12608710	0	46129015	A	G	0.000152133	SHBG
12	rs17779585	0	54584933	G	C	0.000152172	SHBG
5	rs6873053	0	156376703	A	G	0.000150328	SHBG
1	rs291095	0	207111257	G	T	0.000150321	SHBG
20	rs2427588	0	62641575	A	G	0.000150114	SHBG
11	rs34949447	0	134446120	A	C	0.000149774	SHBG
10	rs41298373	0	7622009	A	G	0.000147938	SHBG
17	rs17884401	0	29558230	A	G	0.000148225	SHBG
15	rs62011586	0	96673039	C	T	0.000148348	SHBG
22	rs7292	0	36007045	A	G	0.000148457	SHBG
1	rs55977422	0	1969601	A	G	0.000148511	SHBG
11	rs111690007	0	48461777	T	C	0.000148677	SHBG
9	rs10733610	0	117203961	G	A	0.000148707	SHBG
4	rs11726058	0	1027277	T	C	0.000147739	SHBG
19	rs7258963	0	14185226	C	T	0.000148796	SHBG
5	rs11949724	0	55832217	A	G	0.000149323	SHBG
12	rs76359709	0	50909642	T	C	0.000149347	SHBG
19	rs372332	0	47346513	G	A	0.000149407	SHBG
3	rs78032621	0	105113391	T	C	0.00014944	SHBG
4	rs55773477	0	159730782	G	T	0.000149651	SHBG
8	rs6997997	0	10766082	T	C	0.000149681	SHBG
13	rs2066615	0	50751758	A	G	0.000149706	SHBG
6	rs7745990	0	47488387	G	A	0.00014886	SHBG
5	rs3010271	0	71947654	G	A	0.000168293	SHBG
15	rs117111500	0	84126808	A	G	0.000168434	SHBG
11	rs11022168	0	12113538	C	T	0.000168791	SHBG
8	rs11784691	0	11541697	G	A	0.000191951	SHBG
17	rs72833110	0	41503598	G	A	0.000192132	SHBG
1	rs11205387	0	150482738	A	G	0.0001923	SHBG
7	rs2949202	0	1201266	G	A	0.000192524	SHBG
12	rs61926272	0	21602237	C	T	0.000193154	SHBG
1	rs2802809	0	204969586	T	C	0.000193531	SHBG
6	rs77044418	0	80062673	G	A	0.000193689	SHBG
1	rs1490188	0	151985662	C	T	0.000193829	SHBG
13	rs61968777	0	86549170	G	A	0.000194505	SHBG
7	rs6942683	0	35739907	G	A	0.000194722	SHBG
4	rs113748402	0	87185974	G	A	0.000194752	SHBG
9	rs10813831	0	32526146	A	G	0.000195017	SHBG
11	rs3824930	0	101985302	C	T	0.000195202	SHBG
6	rs9296212	0	37063354	A	G	0.000195449	SHBG
14	rs4900224	0	94763493	T	C	0.000195494	SHBG
14	rs35956589	0	25924078	A	G	0.00019174	SHBG
1	rs146786552	0	94502906	T	C	0.000191723	SHBG
6	rs742495	0	41018233	G	A	0.000191534	SHBG
16	rs12918411	0	83586182	C	T	0.000191365	SHBG
4	rs28565556	0	76745113	T	G	0.0001873	SHBG
9	rs118040039	0	86440364	T	C	0.000187329	SHBG
6	rs117014475	0	78504482	G	T	0.000187633	SHBG
3	rs4856368	0	82026780	T	G	0.000187898	SHBG
1	rs10919581	0	198769899	A	G	0.000188562	SHBG
16	rs11646329	0	11249693	G	T	0.00018865	SHBG
12	rs951818	0	6896055	C	A	0.000188726	SHBG
13	rs56033536	0	86449236	G	A	0.000195973	SHBG
16	rs72760806	0	3751004	C	G	0.0001888	SHBG
1	rs17880479	0	92337958	G	A	0.000189158	SHBG
3	rs734866	0	24475497	C	A	0.000189301	SHBG
11	rs75296154	0	69343815	T	C	0.000189388	SHBG
17	rs62077506	0	61843691	C	G	0.000189458	SHBG
16	rs80256258	0	15545021	G	A	0.000189468	SHBG
3	rs9289250	0	125067174	G	C	0.000190084	SHBG
7	rs34058491	0	90952035	G	A	0.000190914	SHBG
15	rs35231472	0	61649102	T	C	0.000189012	SHBG
14	rs8008645	0	62543225	C	T	0.000187178	SHBG
11	rs35303414	0	114562299	AG	A	0.000196237	SHBG
4	rs294755	0	69665970	A	G	0.000196402	SHBG
3	rs1374910	0	185531661	T	C	0.000200789	SHBG
3	rs17029597	0	32523287	C	A	0.000201163	SHBG
7	rs1236940	0	81549859	G	A	0.000201278	SHBG
17	rs9908652	0	2309117	A	G	0.000201333	SHBG
14	rs8005252	0	35825436	C	A	0.000201365	SHBG
22	rs28516386	0	50327117	C	T	0.000201456	SHBG
12	rs4931478	0	31464663	G	A	0.000201603	SHBG
19	rs2162890	0	53840009	T	G	0.000201735	SHBG
17	rs17690171	0	64202857	C	T	0.00020177	SHBG
15	rs744200	0	35354440	T	C	0.000201828	SHBG
10	rs2619379	0	65576963	G	A	0.000202369	SHBG
11	rs884392	0	122616553	A	G	0.000202373	SHBG
3	rs79368314	0	31255102	A	G	0.00020257	SHBG
13	rs9568486	0	51464001	C	T	0.000202631	SHBG
7	rs117197846	0	92115316	G	A	0.000202651	SHBG
5	rs6882076	0	156390297	T	C	0.000200787	SHBG
15	rs11856995	0	96325643	C	T	0.000200785	SHBG
15	rs78068964	0	91795921	G	A	0.00020043	SHBG
7	rs6946285	0	70017937	C	T	0.000200345	SHBG
12	rs17453719	0	103558047	C	T	0.000196659	SHBG
6	rs3130527	0	31198987	T	C	0.000196946	SHBG
2	rs1917890	0	96672001	T	C	0.000197438	SHBG
9	rs928549	0	127192907	A	G	0.00019763	SHBG
7	rs2677039	0	93297506	T	G	0.000197699	SHBG
19	rs346751	0	45734433	C	T	0.000197752	SHBG
12	rs10774663	0	113257413	A	C	0.000197834	SHBG
3	rs1389300	0	14886796	A	G	0.000196324	SHBG
2	rs115984680	0	27533485	T	C	0.00019815	SHBG
14	rs12587903	0	74541318	C	T	0.000198216	SHBG
17	rs72809120	0	12400224	G	A	0.000198239	SHBG
2	rs76344693	0	145241087	C	T	0.000198391	SHBG
3	rs6805321	0	195734981	C	T	0.000198918	SHBG
9	rs2773510	0	6653183	G	A	0.000199054	SHBG
7	rs10253795	0	15959145	A	C	0.000199158	SHBG
20	rs6138319	0	24526892	A	G	0.000200203	SHBG
16	rs152042	0	23765573	G	A	0.000198175	SHBG
6	rs9461167	0	25418571	C	A	0.000187169	SHBG
15	rs16959966	0	35156982	G	A	0.00018682	SHBG
19	rs3097332	0	34671119	T	C	0.000186528	SHBG
10	rs77700422	0	94816807	G	GA	0.000173378	SHBG
7	rs3757410	0	150487961	A	G	0.000173427	SHBG
9	rs34146704	0	1846465	A	G	0.000173798	SHBG
6	rs885905	0	30890431	A	G	0.000173883	SHBG
19	rs12983193	0	4103908	A	G	0.000174182	SHBG
1	rs2755258	0	67516893	C	T	0.000174921	SHBG
4	rs10032945	0	38224935	G	A	0.000175176	SHBG
2	rs72813532	0	61545570	C	T	0.00017554	SHBG
18	rs3177609	0	74071078	C	T	0.000175554	SHBG
1	rs77664233	0	91334934	A	G	0.000175656	SHBG
5	rs10078268	0	132368702	A	C	0.000175845	SHBG
15	rs118142365	0	82514495	C	T	0.000175987	SHBG
12	rs117032894	0	103615749	G	A	0.000176063	SHBG
4	rs28648624	0	157512342	C	T	0.000176222	SHBG
17	rs1465650	0	8583818	G	A	0.000176455	SHBG
3	rs1024889	0	70463330	G	A	0.000173276	SHBG
13	rs116939606	0	106820278	T	C	0.000173253	SHBG
1	Affx-52347248	0	226032162	G	GGC	0.000173097	SHBG
6	rs915895	0	32190217	C	T	0.000172829	SHBG
2	rs4671401	0	61473148	C	T	0.000168835	SHBG
1	rs10798489	0	176935711	C	T	0.000169172	SHBG
8	rs7840822	0	81055129	T	G	0.000169189	SHBG
20	rs75172958	0	42876306	T	C	0.000169202	SHBG
10	rs11187225	0	94714427	G	C	0.000169422	SHBG
6	rs147161729	0	28227993	A	G	0.000169877	SHBG
7	rs757721	0	100817667	G	T	0.000170101	SHBG
18	rs3810068	0	2846499	C	T	0.000176491	SHBG
1	rs11586015	0	27720353	A	C	0.000170361	SHBG
6	rs4708871	0	160969096	C	T	0.000170789	SHBG
17	rs72819665	0	38665159	G	A	0.000170796	SHBG
11	rs117996750	0	2117063	C	T	0.000170806	SHBG
3	rs7617452	0	64613849	C	T	0.000171563	SHBG
2	rs7598430	0	219193963	T	C	0.000171769	SHBG
4	rs6533058	0	104130986	A	C	0.000171787	SHBG
20	rs73117925	0	30296422	T	C	0.000172647	SHBG
8	rs4739754	0	81503085	G	C	0.000170422	SHBG
2	rs1531024	0	165819977	G	T	0.000176607	SHBG
6	rs9268831	0	32427748	T	C	0.000177006	SHBG
19	rs8103241	0	13122612	G	A	0.000177042	SHBG
2	rs12991713	0	180407500	T	C	0.00018161	SHBG
9	rs72759273	0	126973873	G	A	0.000182417	SHBG
7	rs6466182	0	107424320	A	C	0.000183015	SHBG
7	rs1639200	0	81562915	A	G	0.000183374	SHBG
1	rs17628310	0	195750292	A	C	0.000183624	SHBG
4	rs7435601	0	3369645	T	C	0.000183657	SHBG
17	rs56063729	0	16843084	G	A	0.000183923	SHBG
15	rs148783236	0	50785016	G	A	0.000181474	SHBG
12	rs697221	0	57911160	A	G	0.000184047	SHBG
2	rs11687642	0	27016259	G	A	0.000184706	SHBG
4	rs17369400	0	154224048	G	A	0.000184716	SHBG
7	rs37068	0	81600442	C	T	0.000184989	SHBG
5	rs116074002	0	55843895	T	C	0.000185062	SHBG
19	rs2921551	0	48123436	C	A	0.000185254	SHBG
2	rs7592805	0	227263540	G	C	0.000185485	SHBG
17	rs2608881	0	73936653	C	G	0.000186457	SHBG
10	rs4750392	0	13683386	A	G	0.000184268	SHBG
12	rs73219321	0	93649113	A	G	0.00020286	SHBG
7	Affx-30952281	0	80605815	G	A	0.000181218	SHBG
6	rs9267673	0	31883679	T	C	0.000181154	SHBG
1	rs74665066	0	219999835	G	C	0.000177061	SHBG
7	rs1029439	0	88737228	A	G	0.0001772	SHBG
16	rs12597024	0	88551153	C	T	0.000177452	SHBG
14	rs74963309	0	89844150	A	G	0.000177652	SHBG
8	rs9298332	0	80845186	A	G	0.000178119	SHBG
14	rs8018156	0	51293039	G	A	0.000178159	SHBG
17	rs2243093	0	4835895	C	T	0.000178388	SHBG
10	rs716829	0	20267705	T	C	0.000181192	SHBG
22	rs117876558	0	29823860	T	C	0.000178928	SHBG
2	rs17244632	0	165551404	A	G	0.000179448	SHBG
10	rs1727	0	91066769	C	A	0.000180065	SHBG
12	Affx-52351697	0	21008080	TAATTG	T	0.000180171	SHBG
17	rs12942675	0	3952474	G	T	0.000180234	SHBG
11	rs72872794	0	26275280	A	G	0.00018024	SHBG
2	rs17652106	0	20326677	C	T	0.000180915	SHBG
3	rs3774367	0	52587387	C	A	0.0001811	SHBG
6	rs2524084	0	31241639	G	A	0.000179242	SHBG
17	rs9892297	0	7446027	G	A	0	SHBG
1	rs10921432	0	193742984	T	C	0.00837274	Sodium in Urine
5	rs77455704	0	6475134	A	C	0.00837381	Sodium in Urine
11	rs11028630	0	25376205	G	A	0.00482636	Sodium in Urine
4	rs144384829	0	122254003	C	T	0.00482656	Sodium in Urine
9	Affx-52344814	0	19032906	T	TA	0.0048266	Sodium in Urine
22	rs78712535	0	42126821	T	G	0.00482679	Sodium in Urine
2	rs72802106	0	59061421	A	C	0.00482779	Sodium in Urine
8	rs77728226	0	70501317	T	C	0.00482828	Sodium in Urine
14	rs75927946	0	51090934	A	G	0.00482912	Sodium in Urine
18	rs8087994	0	2332251	T	C	0.00483022	Sodium in Urine
5	rs12523341	0	11891727	C	A	0.00483053	Sodium in Urine
17	rs1242471	0	17295183	G	C	0.00483424	Sodium in Urine
6	rs117560954	0	163799574	T	G	0.00483465	Sodium in Urine
6	rs12203412	0	36754609	A	C	0.0048366	Sodium in Urine
10	rs1740713	0	34289996	G	A	0.0048368	Sodium in Urine
14	rs8019039	0	30675207	C	T	0.00483695	Sodium in Urine
8	rs16897324	0	123742422	A	G	0.00483789	Sodium in Urine
18	rs10163846	0	33982078	G	A	0.00482578	Sodium in Urine
1	rs10492979	0	13992480	G	A	0.00482529	Sodium in Urine
7	rs79213632	0	113665902	A	C	0.00482358	Sodium in Urine
22	rs28639513	0	49266164	T	G	0.00481986	Sodium in Urine
10	rs72783862	0	16081641	T	C	0.00480166	Sodium in Urine
17	rs117018293	0	26909156	T	C	0.0048023	Sodium in Urine
2	rs78841539	0	78418523	C	T	0.00480325	Sodium in Urine
3	rs710521	0	189645933	C	T	0.00480523	Sodium in Urine
13	rs7319520	0	72975694	A	G	0.00480532	Sodium in Urine
10	rs11597993	0	134705648	C	T	0.00480549	Sodium in Urine
3	rs114893980	0	107941135	G	C	0.00480563	Sodium in Urine
7	rs17432356	0	18524133	T	C	0.00483806	Sodium in Urine
3	rs41512150	0	26968631	T	C	0.00480655	Sodium in Urine
11	rs117027976	0	122798015	A	G	0.00481008	Sodium in Urine
6	rs62427543	0	156118613	A	G	0.00481216	Sodium in Urine
19	rs2111504	0	32917455	A	T	0.00481268	Sodium in Urine
12	rs11169735	0	51566350	T	C	0.00481758	Sodium in Urine
10	rs77102475	0	44089490	G	A	0.00481841	Sodium in Urine
1	rs877872	0	158026290	G	A	0.00481899	Sodium in Urine
5	rs111977218	0	11260248	A	G	0.00481903	Sodium in Urine
17	rs7219635	0	1270427	C	T	0.00480861	Sodium in Urine
16	rs79190717	0	82647457	T	C	0.00480096	Sodium in Urine
20	rs6023342	0	53140534	C	A	0.0048386	Sodium in Urine
21	rs112461706	0	37291431	T	G	0.00484144	Sodium in Urine
4	rs142653146	0	22389464	C	T	0.00485415	Sodium in Urine
7	rs114114229	0	28996112	T	C	0.00485471	Sodium in Urine
12	rs1529758	0	82397696	T	G	0.00485522	Sodium in Urine
4	rs35699374	0	91039547	C	T	0.00485556	Sodium in Urine
10	rs1915620	0	66488107	G	A	0.00485577	Sodium in Urine
11	rs3753058	0	118221350	T	G	0.00485595	Sodium in Urine
12	rs118084076	0	92598677	G	A	0.00485609	Sodium in Urine
15	rs11633776	0	34646330	C	T	0.00485635	Sodium in Urine
13	rs9535706	0	52094811	C	T	0.0048593	Sodium in Urine
12	rs79005295	0	95143972	T	C	0.00485991	Sodium in Urine
13	rs11616550	0	107638292	G	C	0.00486149	Sodium in Urine
6	rs2465050	0	51123723	A	G	0.00486211	Sodium in Urine
1	rs2335407	0	154843347	T	C	0.00486318	Sodium in Urine
3	rs77966825	0	103416381	G	C	0.00486318	Sodium in Urine
2	rs2161773	0	38342835	A	G	0.00486322	Sodium in Urine
15	rs12050746	0	87430953	A	G	0.00485412	Sodium in Urine
9	rs35385018	0	115038199	A	G	0.00485369	Sodium in Urine
5	rs35666877	0	81487567	G	A	0.00485358	Sodium in Urine
12	rs79376968	0	26494448	C	T	0.0048535	Sodium in Urine
2	rs145234426	0	219303399	C	G	0.00484224	Sodium in Urine
17	rs2320098	0	50877789	A	G	0.00484339	Sodium in Urine
1	rs111993582	0	230148897	A	G	0.00484381	Sodium in Urine
4	rs724072	0	186811571	A	C	0.00484402	Sodium in Urine
6	rs3094127	0	30697447	G	A	0.00484442	Sodium in Urine
5	rs6858993	0	2665010	T	C	0.00484545	Sodium in Urine
18	rs12606683	0	11053712	T	C	0.00484563	Sodium in Urine
5	rs114598457	0	99547533	T	C	0.00484038	Sodium in Urine
4	rs112241058	0	46834879	C	T	0.00484893	Sodium in Urine
11	rs117058375	0	63789390	A	G	0.00485132	Sodium in Urine
17	rs11869963	0	55936970	G	A	0.00485206	Sodium in Urine
13	rs77984277	0	30946696	C	A	0.00485218	Sodium in Urine
9	rs7047219	0	112298776	G	A	0.00485254	Sodium in Urine
20	rs6112189	0	18975564	C	T	0.00485309	Sodium in Urine
7	rs7795167	0	8678019	G	C	0.00485315	Sodium in Urine
9	rs73506424	0	107931205	G	C	0.00485319	Sodium in Urine
4	rs17811380	0	157616874	G	C	0.0048511	Sodium in Urine
3	rs3772902	0	81723365	G	A	0.00486523	Sodium in Urine
9	rs114120375	0	130162975	T	C	0.00479903	Sodium in Urine
6	rs2817346	0	50876112	A	C	0.00479871	Sodium in Urine
1	rs56375673	0	210429154	G	A	0.00473244	Sodium in Urine
4	rs73252926	0	54914711	T	C	0.00473402	Sodium in Urine
9	rs78619505	0	140111714	T	C	0.00473411	Sodium in Urine
8	rs7834257	0	34325604	G	T	0.00473642	Sodium in Urine
2	rs2442319	0	232422661	C	T	0.00473687	Sodium in Urine
9	rs78542260	0	98411638	T	G	0.0047383	Sodium in Urine
14	rs72677912	0	36941156	C	T	0.00473979	Sodium in Urine
16	rs2192347	0	6803845	T	C	0.00474041	Sodium in Urine
11	rs72928246	0	63165827	T	C	0.00474057	Sodium in Urine
5	rs10462305	0	26722431	C	T	0.00474129	Sodium in Urine
6	rs116979022	0	90203535	T	G	0.00474407	Sodium in Urine
2	rs1042578	0	31749714	T	C	0.00474507	Sodium in Urine
16	rs13334224	0	81706531	G	A	0.00474514	Sodium in Urine
9	rs62534050	0	8522353	C	T	0.00474519	Sodium in Urine
7	rs4917165	0	48657541	G	A	0.00474525	Sodium in Urine
3	rs6809947	0	122780164	G	A	0.004731	Sodium in Urine
12	rs9668997	0	10881912	G	A	0.00473013	Sodium in Urine
19	rs34726	0	30370370	C	T	0.00472893	Sodium in Urine
8	rs11137122	0	954702	G	A	0.00472883	Sodium in Urine
17	rs118117322	0	10193619	T	C	0.00470967	Sodium in Urine
14	rs72715677	0	102318331	C	T	0.00471094	Sodium in Urine
5	rs72773514	0	93958945	A	G	0.00471245	Sodium in Urine
5	rs2910004	0	140602119	G	A	0.00471279	Sodium in Urine
2	rs55821435	0	220309685	A	G	0.00471296	Sodium in Urine
2	rs74439530	0	113360594	T	G	0.00471373	Sodium in Urine
2	rs115029187	0	192865893	A	G	0.0047162	Sodium in Urine
17	rs9303126	0	15059276	G	T	0.00474538	Sodium in Urine
5	rs62354468	0	53706716	C	T	0.00471702	Sodium in Urine
21	rs2242752	0	36982752	C	T	0.00471767	Sodium in Urine
8	rs79585272	0	37413937	T	C	0.00471909	Sodium in Urine
17	rs16953336	0	3533213	A	G	0.00471996	Sodium in Urine
8	rs2287654	0	47947701	G	T	0.00472079	Sodium in Urine
7	rs929395	0	107675223	T	C	0.00472858	Sodium in Urine
1	rs72715558	0	81929249	A	T	0.00472867	Sodium in Urine
5	rs16899276	0	81165704	T	C	0.00472873	Sodium in Urine
15	rs34256009	0	101859419	T	C	0.00471709	Sodium in Urine
13	rs4771503	0	106433709	G	A	0.00479892	Sodium in Urine
10	rs3736582	0	124742895	G	C	0.00474601	Sodium in Urine
18	rs76593278	0	8908744	T	C	0.00475041	Sodium in Urine
6	rs17738750	0	51267355	A	G	0.00478234	Sodium in Urine
16	rs75338298	0	63617749	C	T	0.00478281	Sodium in Urine
1	Affx-10469645	0	44086831	C	T	0.00478417	Sodium in Urine
12	rs79090092	0	92700367	A	G	0.00478518	Sodium in Urine
6	rs9357348	0	41154232	G	A	0.00478635	Sodium in Urine
2	rs34479540	0	65687795	T	C	0.00478833	Sodium in Urine
20	rs45539234	0	61990731	T	G	0.00478853	Sodium in Urine
3	rs4607104	0	86163862	C	G	0.00478891	Sodium in Urine
5	rs143764421	0	178634657	T	C	0.00478932	Sodium in Urine
10	rs9325465	0	95440889	A	G	0.00478986	Sodium in Urine
4	rs75037908	0	6566006	G	C	0.00479546	Sodium in Urine
5	rs906359	0	169777358	C	T	0.00479549	Sodium in Urine
11	rs75192178	0	81415669	G	A	0.00479684	Sodium in Urine
7	rs4948000	0	55340525	C	T	0.00479707	Sodium in Urine
11	rs4756359	0	32938165	G	A	0.00479854	Sodium in Urine
6	rs2844477	0	31578772	C	T	0.00478222	Sodium in Urine
4	rs114839800	0	165050022	T	C	0.00478068	Sodium in Urine
10	rs71495048	0	34013633	T	C	0.00477918	Sodium in Urine
12	rs17122802	0	48595012	T	G	0.00477748	Sodium in Urine
1	Affx-89017631	0	5934631	T	C	0.00475149	Sodium in Urine
16	rs8060218	0	81249061	A	C	0.00475225	Sodium in Urine
11	rs662912	0	113089249	G	A	0.0047532	Sodium in Urine
6	rs76423776	0	134969128	A	C	0.00475487	Sodium in Urine
13	rs6561863	0	56311777	T	C	0.00475525	Sodium in Urine
3	rs7614835	0	93646209	A	C	0.00476483	Sodium in Urine
4	rs72659776	0	77471579	C	T	0.00476527	Sodium in Urine
20	rs6054307	0	6464417	A	G	0.00474841	Sodium in Urine
4	rs1049835	0	176555282	G	A	0.00476572	Sodium in Urine
2	rs116258355	0	18281404	A	C	0.0047698	Sodium in Urine
3	rs75689078	0	15807598	C	T	0.00477017	Sodium in Urine
10	rs117234122	0	112517536	T	C	0.00477112	Sodium in Urine
10	rs12774816	0	37177813	A	C	0.00477477	Sodium in Urine
17	rs79637497	0	55946562	T	G	0.00477557	Sodium in Urine
1	rs115417851	0	107906195	A	G	0.0047767	Sodium in Urine
14	rs6573198	0	58759762	G	A	0.00477702	Sodium in Urine
5	rs62383486	0	113232084	A	G	0.00476709	Sodium in Urine
2	rs56203785	0	62439615	A	G	0.00470899	Sodium in Urine
10	rs143870952	0	70332891	G	C	0.00486542	Sodium in Urine
1	rs114433087	0	221921076	T	C	0.0048695	Sodium in Urine
9	rs10974487	0	4350760	A	C	0.00497201	Sodium in Urine
1	rs79635270	0	223521527	A	G	0.0049724	Sodium in Urine
6	rs28382590	0	28493585	G	A	0.00497324	Sodium in Urine
2	rs17041942	0	451832	G	A	0.0049744	Sodium in Urine
6	rs35143662	0	97414949	T	C	0.00497458	Sodium in Urine
7	rs1202455	0	148869251	T	C	0.0049769	Sodium in Urine
20	rs112688507	0	61372012	G	A	0.00497697	Sodium in Urine
2	rs12478592	0	199600193	C	T	0.0049777	Sodium in Urine
14	rs117103314	0	74777841	G	A	0.00497783	Sodium in Urine
8	rs604254	0	70059164	A	G	0.00497783	Sodium in Urine
6	rs9350191	0	19842661	C	T	0.00497885	Sodium in Urine
12	rs10848041	0	130714392	A	C	0.00497889	Sodium in Urine
6	rs1521143	0	141061742	T	C	0.00497986	Sodium in Urine
3	rs17274959	0	329106	T	C	0.00497986	Sodium in Urine
5	rs75181861	0	152800002	T	C	0.00497992	Sodium in Urine
20	rs2320358	0	62856434	A	C	0.00497195	Sodium in Urine
18	rs8090760	0	71057403	G	A	0.00497164	Sodium in Urine
2	rs56133229	0	2896738	G	C	0.00497142	Sodium in Urine
2	rs12468391	0	44274455	G	A	0.0049709	Sodium in Urine
16	rs4485351	0	61769539	C	A	0.00495465	Sodium in Urine
16	rs7196578	0	88541140	T	C	0.00495535	Sodium in Urine
2	rs80356569	0	26700373	A	G	0.00495652	Sodium in Urine
10	rs2394807	0	73301341	A	G	0.00495759	Sodium in Urine
2	rs116452458	0	74093630	A	G	0.0049579	Sodium in Urine
12	rs4931048	0	28110444	C	T	0.00495873	Sodium in Urine
1	rs55931050	0	90016519	G	A	0.00495972	Sodium in Urine
5	rs66964214	0	166659000	G	A	0.00498002	Sodium in Urine
2	rs12464141	0	151807469	T	C	0.00495975	Sodium in Urine
11	rs78798766	0	41584658	T	C	0.00496432	Sodium in Urine
8	rs117204558	0	69167905	T	C	0.00496568	Sodium in Urine
2	rs115384872	0	144287114	G	A	0.00496681	Sodium in Urine
2	rs77969941	0	221810250	C	T	0.00496754	Sodium in Urine
2	Affx-18810992	0	199529912	G	T	0.004968	Sodium in Urine
4	rs7656494	0	184539987	C	T	0.00496997	Sodium in Urine
5	rs149685981	0	176734179	T	C	0.00497019	Sodium in Urine
8	rs7005477	0	141265223	C	T	0.00496426	Sodium in Urine
9	rs2040809	0	135732277	T	C	0.00495378	Sodium in Urine
6	rs75198138	0	155871680	T	C	0.00498038	Sodium in Urine
10	rs117344617	0	13531517	G	A	0.00498104	Sodium in Urine
7	rs41481446	0	3082205	A	G	0.00500065	Sodium in Urine
17	rs72820090	0	9667102	T	C	0.00500177	Sodium in Urine
3	rs74705706	0	51163001	G	A	0.00500284	Sodium in Urine
9	rs76526684	0	27719050	T	C	0.00500458	Sodium in Urine
16	rs140432239	0	3447500	T	G	0.0050047	Sodium in Urine
17	rs12150161	0	76423599	A	G	0.00500563	Sodium in Urine
5	rs61751782	0	11199089	G	T	0.00500633	Sodium in Urine
18	rs7241530	0	75907992	T	C	0.00500788	Sodium in Urine
3	rs4688075	0	117825623	G	A	0.00500874	Sodium in Urine
1	rs12732195	0	33743256	C	A	0.0050091	Sodium in Urine
8	rs72632142	0	33881713	T	C	0.00500999	Sodium in Urine
22	rs11570380	0	38962551	C	A	0.00501223	Sodium in Urine
2	rs2419643	0	60318058	G	A	0.00501319	Sodium in Urine
10	rs11815381	0	69553615	A	G	0.0050133	Sodium in Urine
6	rs2787571	0	101849962	A	C	0.00501479	Sodium in Urine
12	rs17684703	0	47224325	C	A	0.00500061	Sodium in Urine
3	rs189287417	0	177093024	C	A	0.00499863	Sodium in Urine
15	rs55970514	0	67483717	A	G	0.00499755	Sodium in Urine
22	rs138628	0	44988209	C	T	0.00499693	Sodium in Urine
17	rs11651026	0	57321015	T	C	0.00498449	Sodium in Urine
3	rs79166655	0	81419933	T	C	0.00498461	Sodium in Urine
2	rs146902156	0	219754978	A	G	0.00498534	Sodium in Urine
20	rs13040307	0	44742647	T	C	0.00498561	Sodium in Urine
12	rs41317933	0	48378900	G	A	0.00498577	Sodium in Urine
19	rs148374055	0	5714234	T	C	0.00498622	Sodium in Urine
9	rs76371972	0	139399320	T	C	0.00498675	Sodium in Urine
18	rs78483017	0	36968985	A	G	0.00498095	Sodium in Urine
16	rs4788680	0	72968364	G	A	0.00498742	Sodium in Urine
15	rs60708375	0	60816836	G	A	0.00498836	Sodium in Urine
8	rs17674925	0	135030764	T	G	0.00498999	Sodium in Urine
1	rs4521992	0	113646643	T	C	0.00499151	Sodium in Urine
4	rs72652594	0	78919512	C	T	0.00499257	Sodium in Urine
10	rs118046833	0	84247203	T	C	0.00499271	Sodium in Urine
1	rs3918021	0	36932458	A	G	0.00499286	Sodium in Urine
12	Affx-80281616	0	75897854	T	TC	0.00499662	Sodium in Urine
20	rs290393	0	52688451	A	G	0.00498761	Sodium in Urine
16	rs76910285	0	63675771	T	G	0.00486927	Sodium in Urine
9	rs200564702	0	139905657	A	G	0.00495283	Sodium in Urine
13	rs17074767	0	31173312	T	C	0.00495183	Sodium in Urine
20	Affx-86890004	0	744576	C	G	0.00489065	Sodium in Urine
17	rs117435576	0	77421347	C	T	0.00489083	Sodium in Urine
14	rs76870469	0	56199908	C	A	0.00489293	Sodium in Urine
9	rs113257779	0	125431905	T	C	0.00489388	Sodium in Urine
2	rs41347856	0	16867615	A	G	0.00489423	Sodium in Urine
11	rs2513520	0	76228541	T	G	0.00489553	Sodium in Urine
1	rs76213821	0	109051616	A	G	0.00489577	Sodium in Urine
1	rs1874045	0	34071525	C	T	0.00489645	Sodium in Urine
12	rs4130609	0	23695404	C	T	0.00489776	Sodium in Urine
18	rs76913837	0	41044276	C	T	0.00489785	Sodium in Urine
12	Affx-8290781	0	62314424	A	C	0.00489834	Sodium in Urine
9	rs139477472	0	112705112	T	C	0.00490013	Sodium in Urine
19	rs775879	0	55449755	G	A	0.00490238	Sodium in Urine
11	rs627129	0	31881172	T	C	0.00490247	Sodium in Urine
17	rs72862330	0	80524455	T	C	0.00490618	Sodium in Urine
8	rs1847554	0	94139765	G	A	0.00489041	Sodium in Urine
5	rs7711678	0	27933036	T	C	0.00488919	Sodium in Urine
1	rs76328285	0	175648265	C	T	0.0048875	Sodium in Urine
3	rs79972825	0	35226071	T	C	0.00488598	Sodium in Urine
1	rs1200131	0	169078859	A	G	0.00486963	Sodium in Urine
20	rs176379	0	41465194	A	G	0.00486994	Sodium in Urine
19	rs2396359	0	1819125	C	T	0.00487064	Sodium in Urine
4	rs28453112	0	8719942	T	C	0.00487257	Sodium in Urine
18	rs72964593	0	70911774	T	G	0.00487334	Sodium in Urine
5	Affx-25857388	0	150518357	C	CG	0.0048748	Sodium in Urine
2	rs11684087	0	25887288	A	G	0.00487518	Sodium in Urine
1	rs115381557	0	159725183	T	C	0.00490818	Sodium in Urine
16	rs8061842	0	1477473	A	G	0.00487603	Sodium in Urine
16	rs72830206	0	82554688	T	G	0.00487796	Sodium in Urine
4	rs10025434	0	21602587	T	G	0.00487863	Sodium in Urine
5	rs2964773	0	160910212	G	A	0.00487892	Sodium in Urine
7	rs112449418	0	25500986	T	C	0.00488043	Sodium in Urine
21	rs137964147	0	47402652	T	C	0.00488091	Sodium in Urine
1	rs79006239	0	22556398	C	G	0.00488431	Sodium in Urine
4	rs12501123	0	84240654	G	A	0.00488512	Sodium in Urine
18	rs78283160	0	31853623	G	A	0.00487648	Sodium in Urine
11	rs11038851	0	46304368	A	G	0.00495281	Sodium in Urine
18	rs8095131	0	77636519	G	A	0.004911	Sodium in Urine
1	rs943375	0	42092152	A	G	0.00491442	Sodium in Urine
22	rs11913840	0	18912677	T	C	0.004938	Sodium in Urine
18	rs78427014	0	46886068	C	G	0.00493964	Sodium in Urine
5	rs72773329	0	91021614	T	C	0.00494118	Sodium in Urine
15	rs143243064	0	42379849	T	C	0.00494169	Sodium in Urine
17	rs2277628	0	48601381	G	C	0.00494308	Sodium in Urine
17	rs11658103	0	55687489	T	G	0.00494308	Sodium in Urine
14	rs35579773	0	98819687	C	T	0.00494385	Sodium in Urine
13	rs73195782	0	54282078	T	C	0.00494423	Sodium in Urine
1	rs11583288	0	48607809	A	G	0.00494511	Sodium in Urine
7	rs28534975	0	11914190	A	G	0.00494568	Sodium in Urine
12	rs146572555	0	80764360	T	C	0.00494623	Sodium in Urine
6	rs190770638	0	25314816	G	A	0.00494631	Sodium in Urine
11	rs11217613	0	119858093	G	A	0.0049467	Sodium in Urine
6	rs9275524	0	32675109	T	C	0.0049501	Sodium in Urine
10	rs79116437	0	129252691	G	A	0.00495065	Sodium in Urine
8	rs7834588	0	63883593	T	C	0.00493795	Sodium in Urine
2	rs79616155	0	212699376	A	G	0.00493738	Sodium in Urine
17	rs6504459	0	64783081	G	A	0.00493648	Sodium in Urine
22	rs56269507	0	50882338	A	G	0.00493542	Sodium in Urine
11	rs75898802	0	66314603	A	C	0.00491514	Sodium in Urine
1	rs115046284	0	86666538	G	A	0.00491577	Sodium in Urine
8	rs17509019	0	103195893	C	A	0.00491633	Sodium in Urine
3	rs9845876	0	533929	G	A	0.00491645	Sodium in Urine
17	rs9905306	0	6378481	C	T	0.00491808	Sodium in Urine
6	rs117215508	0	87341239	A	G	0.00492049	Sodium in Urine
3	rs1799845	0	49847623	G	A	0.00492152	Sodium in Urine
1	rs16861181	0	163828133	C	T	0.00491325	Sodium in Urine
4	rs1776571	0	37251850	G	A	0.00492186	Sodium in Urine
9	rs1888218	0	125014475	T	C	0.0049242	Sodium in Urine
6	rs58715183	0	51753861	T	G	0.00492462	Sodium in Urine
6	rs17192757	0	31299466	A	G	0.00492904	Sodium in Urine
6	rs13191382	0	147070780	T	C	0.004931	Sodium in Urine
2	rs7419343	0	234737976	G	C	0.0049332	Sodium in Urine
18	rs9955235	0	58185550	A	G	0.00493411	Sodium in Urine
17	rs1558724	0	55568124	C	G	0.00493458	Sodium in Urine
4	rs1401587	0	138922308	A	C	0.00492229	Sodium in Urine
4	rs75686358	0	3010682	T	C	0.00470836	Sodium in Urine
9	rs10761219	0	96127994	C	T	0.00470801	Sodium in Urine
4	rs72717796	0	134383055	A	G	0.00470742	Sodium in Urine
5	rs2546481	0	114813282	T	C	0.00447006	Sodium in Urine
6	rs9367618	0	55017874	A	C	0.00447294	Sodium in Urine
22	rs114917409	0	30857645	G	C	0.00447324	Sodium in Urine
5	rs7736032	0	54002871	C	T	0.00447394	Sodium in Urine
11	rs656616	0	31923837	A	G	0.00447557	Sodium in Urine
17	rs5036	0	42338945	C	T	0.00447755	Sodium in Urine
7	rs17275464	0	137626891	C	T	0.00447793	Sodium in Urine
1	rs61818850	0	190575274	T	C	0.00447805	Sodium in Urine
8	rs75710276	0	33200294	T	C	0.00447859	Sodium in Urine
4	rs4834715	0	119825802	G	A	0.00447877	Sodium in Urine
11	rs1452928	0	84822321	C	G	0.00447897	Sodium in Urine
6	rs457624	0	36806492	T	C	0.00447972	Sodium in Urine
8	rs35440413	0	39117745	G	T	0.00448111	Sodium in Urine
6	rs2256183	0	31380529	A	G	0.00448289	Sodium in Urine
1	rs75636995	0	95495325	A	G	0.00448308	Sodium in Urine
11	rs11237155	0	76968775	G	C	0.00446927	Sodium in Urine
18	rs62078774	0	9854977	A	G	0.00446826	Sodium in Urine
8	rs72663465	0	73153000	A	G	0.0044675	Sodium in Urine
10	rs7906261	0	44697755	T	C	0.00446745	Sodium in Urine
3	rs17724551	0	29520535	A	G	0.00443874	Sodium in Urine
12	rs7961855	0	121829943	C	T	0.00443876	Sodium in Urine
2	rs2685230	0	437664	G	A	0.0044427	Sodium in Urine
15	rs11074280	0	95013193	G	A	0.00444535	Sodium in Urine
5	rs28932178	0	176637576	C	T	0.00444666	Sodium in Urine
5	rs2591421	0	103634425	A	G	0.00444683	Sodium in Urine
19	rs62120961	0	41774242	G	A	0.00444866	Sodium in Urine
11	rs1787024	0	119845535	C	T	0.00448352	Sodium in Urine
2	rs201747279	0	99013327	T	C	0.00445003	Sodium in Urine
8	rs76847181	0	132051958	C	T	0.00445382	Sodium in Urine
5	rs1370912	0	153430783	G	A	0.00445449	Sodium in Urine
10	rs72804060	0	73685359	T	G	0.00445464	Sodium in Urine
1	rs1774908	0	57447820	C	T	0.00446038	Sodium in Urine
7	rs117237399	0	88428253	A	G	0.00446457	Sodium in Urine
19	rs8103191	0	5400865	C	G	0.00446626	Sodium in Urine
4	rs141501417	0	184182125	A	G	0.00446703	Sodium in Urine
1	rs1890645	0	195531423	C	T	0.0044532	Sodium in Urine
2	rs28368975	0	16231069	G	T	0.00443818	Sodium in Urine
18	rs28549295	0	77706425	C	T	0.00448694	Sodium in Urine
10	rs115771194	0	89850500	T	C	0.00448967	Sodium in Urine
6	rs7745992	0	92610764	G	C	0.0045134	Sodium in Urine
8	rs2721288	0	2802986	T	C	0.00451515	Sodium in Urine
1	rs72868352	0	15350837	T	C	0.00451633	Sodium in Urine
3	rs263002	0	183548217	T	C	0.00452397	Sodium in Urine
2	rs112980798	0	226330733	A	G	0.00452402	Sodium in Urine
5	Affx-26932119	0	72427404	G	C	0.00452424	Sodium in Urine
15	rs17695811	0	92637656	G	A	0.00452443	Sodium in Urine
12	rs2286374	0	1962759	T	C	0.00452614	Sodium in Urine
11	rs1472229	0	4676457	A	G	0.00452631	Sodium in Urine
2	rs115965650	0	227070092	T	C	0.00452635	Sodium in Urine
6	rs219977	0	12200277	A	G	0.00452677	Sodium in Urine
5	rs2112192	0	168561946	C	T	0.00452697	Sodium in Urine
19	rs4142248	0	44888276	C	T	0.00452834	Sodium in Urine
1	rs4500383	0	212391596	T	C	0.00452913	Sodium in Urine
11	rs11040585	0	1722246	G	A	0.00452963	Sodium in Urine
8	rs62514697	0	117475438	C	T	0.00451331	Sodium in Urine
22	rs75753596	0	34847770	A	G	0.00451272	Sodium in Urine
12	rs10783302	0	49498130	T	G	0.00451116	Sodium in Urine
3	rs58431109	0	142957896	T	C	0.00451065	Sodium in Urine
10	rs7910576	0	9870680	C	T	0.00448995	Sodium in Urine
18	rs12455765	0	57590855	C	T	0.00449008	Sodium in Urine
13	rs860520	0	111786005	T	G	0.00449196	Sodium in Urine
9	rs76894152	0	35677793	T	C	0.00449288	Sodium in Urine
3	rs75625345	0	107953261	G	A	0.00449501	Sodium in Urine
20	rs4809401	0	62737568	C	T	0.00449593	Sodium in Urine
5	rs62330996	0	2383059	A	G	0.00449642	Sodium in Urine
11	rs12273601	0	9636854	G	A	0.00448752	Sodium in Urine
12	rs12367321	0	13078086	G	A	0.00449865	Sodium in Urine
19	rs1673006	0	35635231	T	C	0.0045038	Sodium in Urine
12	rs11615542	0	108655735	A	G	0.00450397	Sodium in Urine
15	rs150542846	0	101433161	A	G	0.00450426	Sodium in Urine
7	rs11764350	0	17422113	T	A	0.00450847	Sodium in Urine
4	rs13110955	0	37260891	C	T	0.00450851	Sodium in Urine
7	rs7788814	0	130488534	C	T	0.00450966	Sodium in Urine
3	rs1470542	0	63165024	T	G	0.00451041	Sodium in Urine
11	rs3016160	0	63573853	G	A	0.0045022	Sodium in Urine
6	rs62401143	0	44172934	C	T	0.00453064	Sodium in Urine
3	rs9880856	0	83904985	C	A	0.00443686	Sodium in Urine
21	rs218634	0	37794921	A	G	0.0044364	Sodium in Urine
19	rs75964055	0	32707327	C	T	0.00437945	Sodium in Urine
9	rs75377523	0	14343493	T	A	0.00437997	Sodium in Urine
8	rs11997691	0	74426588	A	C	0.00438254	Sodium in Urine
6	rs611831	0	36565308	C	G	0.00438278	Sodium in Urine
9	rs6559498	0	71989600	A	G	0.00438466	Sodium in Urine
14	rs45508899	0	23792416	C	A	0.00438511	Sodium in Urine
4	rs114350117	0	94482687	G	A	0.00438549	Sodium in Urine
8	rs13269228	0	981730	T	C	0.00438772	Sodium in Urine
1	rs4659356	0	25900215	C	T	0.00439021	Sodium in Urine
21	rs2822759	0	15909363	G	A	0.00439086	Sodium in Urine
10	rs41308675	0	104436519	A	G	0.00439262	Sodium in Urine
13	rs1923873	0	104842257	G	A	0.00439491	Sodium in Urine
5	rs6893003	0	164516782	A	G	0.0043953	Sodium in Urine
6	rs79318213	0	156536552	C	G	0.00439642	Sodium in Urine
10	rs78416394	0	55545154	A	G	0.00439642	Sodium in Urine
11	rs12787061	0	61257355	C	G	0.00437923	Sodium in Urine
16	rs9938225	0	49776842	A	G	0.00437766	Sodium in Urine
13	rs9318215	0	74347673	G	A	0.00437753	Sodium in Urine
1	rs6684642	0	60717715	A	G	0.00437685	Sodium in Urine
3	rs56229046	0	24102847	T	C	0.00436266	Sodium in Urine
14	rs36379	0	72371701	T	C	0.00436377	Sodium in Urine
7	rs112476491	0	17204040	A	G	0.00436545	Sodium in Urine
8	rs139786530	0	113364697	C	T	0.00436554	Sodium in Urine
7	rs737107	0	125897984	C	T	0.00436826	Sodium in Urine
8	rs112225677	0	100251641	G	A	0.00436868	Sodium in Urine
6	rs2479004	0	2326765	C	T	0.00437015	Sodium in Urine
8	rs73532530	0	15256321	G	C	0.00439722	Sodium in Urine
9	rs17085914	0	85578803	C	G	0.00437087	Sodium in Urine
11	rs2303385	0	65640562	G	A	0.0043722	Sodium in Urine
10	rs12360068	0	99225645	A	G	0.00437286	Sodium in Urine
4	rs76993069	0	102446170	T	C	0.00437301	Sodium in Urine
2	rs4264531	0	30048387	T	C	0.00437307	Sodium in Urine
1	rs77963573	0	242193158	T	C	0.00437488	Sodium in Urine
1	rs116011991	0	181205200	C	A	0.00437505	Sodium in Urine
6	rs12196211	0	31449041	C	A	0.00437647	Sodium in Urine
6	rs77012197	0	145386211	T	C	0.00437142	Sodium in Urine
13	rs9524917	0	95976420	G	A	0.00443671	Sodium in Urine
22	rs133084	0	41095958	T	C	0.00439782	Sodium in Urine
2	rs116672393	0	164246771	C	T	0.00439979	Sodium in Urine
6	rs71567659	0	163001736	A	G	0.00442165	Sodium in Urine
22	rs418433	0	34598662	A	G	0.00442175	Sodium in Urine
7	rs117397139	0	93752759	T	C	0.00442291	Sodium in Urine
1	rs35184750	0	111741322	A	G	0.00442363	Sodium in Urine
3	rs77423376	0	177072468	A	C	0.00442641	Sodium in Urine
19	rs7256986	0	18829733	G	A	0.00442672	Sodium in Urine
2	rs17615262	0	172683481	C	A	0.00442699	Sodium in Urine
9	rs11244009	0	136018156	T	C	0.00442757	Sodium in Urine
9	rs2073822	0	135982088	C	A	0.00442788	Sodium in Urine
10	rs149708840	0	71871347	T	G	0.00442798	Sodium in Urine
3	rs12490931	0	55368381	C	T	0.00443108	Sodium in Urine
12	rs75410957	0	61585475	A	G	0.00443117	Sodium in Urine
3	rs79488779	0	146249934	C	T	0.00443288	Sodium in Urine
5	rs11750364	0	45040038	G	A	0.00443319	Sodium in Urine
3	rs115491786	0	9101818	T	G	0.00443435	Sodium in Urine
11	rs7107213	0	111750430	G	A	0.00442085	Sodium in Urine
9	rs2382444	0	14221591	A	G	0.00442054	Sodium in Urine
6	rs76628903	0	120341113	G	A	0.00441982	Sodium in Urine
10	rs117120739	0	103205151	C	T	0.00441867	Sodium in Urine
12	rs11064860	0	110489208	T	C	0.00440015	Sodium in Urine
10	rs1312911	0	78024414	C	T	0.00440063	Sodium in Urine
16	rs28703291	0	85552378	G	A	0.0044031	Sodium in Urine
5	rs2304069	0	149406733	G	T	0.00440358	Sodium in Urine
9	rs10991785	0	93917111	T	C	0.00440484	Sodium in Urine
9	rs76187068	0	4388139	A	G	0.0044059	Sodium in Urine
14	rs8020664	0	27257994	C	G	0.00440596	Sodium in Urine
5	rs17082165	0	92035797	C	T	0.00439858	Sodium in Urine
16	rs183870297	0	89293592	A	G	0.00440773	Sodium in Urine
7	rs4725616	0	143083411	A	G	0.00440884	Sodium in Urine
8	rs149938155	0	141857912	G	A	0.00441008	Sodium in Urine
3	rs6784228	0	69161684	A	G	0.00441045	Sodium in Urine
5	rs71582307	0	148088812	T	C	0.00441373	Sodium in Urine
9	rs72732000	0	83469025	C	G	0.00441562	Sodium in Urine
10	rs61870263	0	129064419	A	G	0.00441739	Sodium in Urine
4	rs7676645	0	94413681	C	T	0.00441838	Sodium in Urine
10	rs2243897	0	22498209	G	A	0.00440775	Sodium in Urine
19	rs74705037	0	51504808	A	G	0.00453114	Sodium in Urine
11	rs116906345	0	116048667	T	C	0.00453185	Sodium in Urine
6	rs74837179	0	104311959	C	T	0.00453247	Sodium in Urine
19	rs73041681	0	48115083	A	G	0.0046363	Sodium in Urine
12	rs4765117	0	127295461	A	G	0.00463773	Sodium in Urine
9	rs12004666	0	126054601	G	C	0.00464127	Sodium in Urine
13	rs115642349	0	92150357	T	C	0.00464225	Sodium in Urine
8	rs74528454	0	10830704	T	C	0.00464272	Sodium in Urine
1	rs12748189	0	99040868	T	C	0.00464412	Sodium in Urine
6	rs9369269	0	41236513	C	A	0.0046447	Sodium in Urine
2	rs1608991	0	78592754	G	A	0.00464663	Sodium in Urine
8	rs4840581	0	11635569	T	C	0.00465008	Sodium in Urine
12	rs1376344	0	98034290	A	G	0.00465158	Sodium in Urine
3	rs116574597	0	183444001	T	C	0.00465401	Sodium in Urine
18	rs4797313	0	8367675	A	G	0.00465401	Sodium in Urine
3	rs62255470	0	69165081	C	T	0.00465499	Sodium in Urine
10	rs12766378	0	114578875	T	C	0.00465562	Sodium in Urine
20	rs1029273	0	4655760	C	T	0.00465663	Sodium in Urine
2	rs72835396	0	50860757	C	T	0.00463599	Sodium in Urine
16	rs7193240	0	16958214	C	A	0.00463378	Sodium in Urine
7	rs12699653	0	14726759	T	G	0.00463275	Sodium in Urine
19	rs76589773	0	7559407	A	G	0.00463145	Sodium in Urine
9	rs10756626	0	14922877	T	C	0.00461658	Sodium in Urine
3	rs62293954	0	135153619	A	G	0.00461673	Sodium in Urine
3	rs4521229	0	180490916	A	G	0.00461991	Sodium in Urine
2	rs4077949	0	192799136	G	A	0.00462	Sodium in Urine
7	rs12112365	0	3155089	T	G	0.00462063	Sodium in Urine
7	rs11770226	0	95085431	C	A	0.00462146	Sodium in Urine
11	rs3889234	0	72490986	C	T	0.00462239	Sodium in Urine
21	rs17560508	0	33529709	G	C	0.00465716	Sodium in Urine
7	rs5882997	0	25692507	C	CT	0.00462308	Sodium in Urine
7	rs7809109	0	120303959	G	A	0.00462542	Sodium in Urine
5	rs200016	0	8693465	A	G	0.00462553	Sodium in Urine
1	rs61789182	0	97979931	A	G	0.00462698	Sodium in Urine
10	rs80130376	0	18830318	C	T	0.0046272	Sodium in Urine
18	rs80159113	0	67424385	G	A	0.00462781	Sodium in Urine
9	rs117499721	0	116579948	T	C	0.00463062	Sodium in Urine
2	rs17049738	0	59026222	C	A	0.00463117	Sodium in Urine
7	rs10952132	0	9066820	T	C	0.00462453	Sodium in Urine
4	rs2726727	0	56535070	A	G	0.00461408	Sodium in Urine
2	rs4583435	0	10217952	A	G	0.00465843	Sodium in Urine
19	rs10412869	0	56237665	C	A	0.00466207	Sodium in Urine
22	rs6005264	0	27407146	G	T	0.00468709	Sodium in Urine
2	rs2088225	0	241092419	T	C	0.00468764	Sodium in Urine
9	rs7847397	0	132133022	G	A	0.00468832	Sodium in Urine
19	rs17696611	0	3259171	A	C	0.00468944	Sodium in Urine
20	rs11699193	0	60630015	T	C	0.00469011	Sodium in Urine
2	rs75030059	0	41771636	C	T	0.00469476	Sodium in Urine
6	rs816370	0	53996303	A	G	0.00469496	Sodium in Urine
13	rs71446653	0	113468260	T	C	0.00469552	Sodium in Urine
3	rs79048842	0	81340067	T	G	0.00469563	Sodium in Urine
9	rs723171	0	102071608	G	A	0.0046962	Sodium in Urine
11	rs11230633	0	60965461	C	T	0.00469651	Sodium in Urine
3	rs3745	0	150320593	G	A	0.0046977	Sodium in Urine
11	rs74508703	0	23653481	G	A	0.00470075	Sodium in Urine
5	rs76432248	0	161944793	T	G	0.00470129	Sodium in Urine
1	rs77210472	0	113335773	C	A	0.00470664	Sodium in Urine
4	rs79573516	0	94158816	G	A	0.00468678	Sodium in Urine
3	rs12054190	0	137528734	C	T	0.00468633	Sodium in Urine
6	rs9374567	0	116030178	T	C	0.00468475	Sodium in Urine
18	rs976071	0	39925134	A	G	0.00467885	Sodium in Urine
15	rs140635820	0	64200766	T	C	0.00466215	Sodium in Urine
10	rs12355831	0	114202526	G	A	0.00466559	Sodium in Urine
6	rs2235716	0	1607116	C	T	0.00466591	Sodium in Urine
20	rs2003017	0	5716015	T	C	0.00466629	Sodium in Urine
12	rs73197422	0	88045706	G	A	0.00466633	Sodium in Urine
18	rs34434760	0	36478072	A	G	0.00466781	Sodium in Urine
3	rs13059380	0	187661927	T	G	0.0046706	Sodium in Urine
17	rs2361710	0	78111877	C	T	0.0046607	Sodium in Urine
20	rs41347245	0	44640139	A	G	0.00467141	Sodium in Urine
7	rs61325611	0	152757590	A	G	0.00467497	Sodium in Urine
2	rs35581933	0	126331384	A	G	0.0046751	Sodium in Urine
11	rs11215459	0	115141508	C	T	0.00467513	Sodium in Urine
10	rs1763367	0	29300280	A	G	0.00467526	Sodium in Urine
22	rs9615680	0	48315773	T	C	0.00467569	Sodium in Urine
4	rs2071668	0	3269905	A	G	0.00467583	Sodium in Urine
20	rs35045887	0	1174658	T	G	0.00467637	Sodium in Urine
1	Affx-16116096	0	9642424	C	G	0.00467185	Sodium in Urine
2	rs11677119	0	86332241	A	G	0.004611	Sodium in Urine
1	rs41283062	0	113162494	A	G	0.00461096	Sodium in Urine
12	rs10859638	0	94433035	A	G	0.00461023	Sodium in Urine
3	rs55683935	0	128349376	G	T	0.00454497	Sodium in Urine
5	rs13169306	0	160987897	C	T	0.00454591	Sodium in Urine
5	rs10214127	0	68323790	G	A	0.00454683	Sodium in Urine
11	rs7115942	0	94797421	A	G	0.00454932	Sodium in Urine
2	rs11899123	0	155398299	C	T	0.00454982	Sodium in Urine
9	rs74423747	0	34964050	T	C	0.00455002	Sodium in Urine
4	rs74505529	0	60408213	T	C	0.00455293	Sodium in Urine
2	rs76329623	0	119267579	A	G	0.0045548	Sodium in Urine
9	rs28382863	0	97401064	C	T	0.00455597	Sodium in Urine
6	rs9479233	0	152491388	C	T	0.00455824	Sodium in Urine
2	rs114271256	0	240438370	A	G	0.0045588	Sodium in Urine
12	rs4075258	0	48919659	T	C	0.00455921	Sodium in Urine
11	rs12807115	0	99615747	C	T	0.00456116	Sodium in Urine
17	rs116847886	0	15948768	C	T	0.00456297	Sodium in Urine
2	rs114298681	0	20140311	C	T	0.00456305	Sodium in Urine
7	rs62446376	0	52948020	A	G	0.00454492	Sodium in Urine
10	rs35166136	0	13437506	A	C	0.00454459	Sodium in Urine
20	rs73119763	0	48282256	A	G	0.00454367	Sodium in Urine
5	rs77503584	0	122350403	T	C	0.00454336	Sodium in Urine
8	rs7817266	0	11773889	A	G	0.0045329	Sodium in Urine
2	rs1470590	0	107423395	T	G	0.00453322	Sodium in Urine
10	rs79167084	0	20089055	A	G	0.00453356	Sodium in Urine
2	rs78596680	0	198182012	C	T	0.00453567	Sodium in Urine
11	rs79694361	0	7079339	T	C	0.0045357	Sodium in Urine
6	Affx-28334850	0	24580185	CA	C	0.00453633	Sodium in Urine
10	rs7898539	0	133146930	C	T	0.00453705	Sodium in Urine
10	rs10786648	0	103521325	T	C	0.00456388	Sodium in Urine
1	rs12042284	0	159132649	C	A	0.00453726	Sodium in Urine
8	rs10103029	0	18267338	G	A	0.00453836	Sodium in Urine
11	rs76980631	0	18611951	T	C	0.00453855	Sodium in Urine
6	rs10943299	0	76640803	A	G	0.00453929	Sodium in Urine
7	rs117166841	0	24385662	A	T	0.00454072	Sodium in Urine
3	rs357467	0	153901694	C	A	0.0045412	Sodium in Urine
13	rs1760870	0	68013501	C	A	0.00454317	Sodium in Urine
3	rs114433199	0	148654369	T	C	0.00454319	Sodium in Urine
11	rs146517943	0	62287166	A	G	0.00453792	Sodium in Urine
15	rs10162919	0	31295788	C	A	0.0045639	Sodium in Urine
7	rs9986772	0	3335041	C	A	0.00456663	Sodium in Urine
18	rs11151012	0	74937461	T	C	0.00456742	Sodium in Urine
3	rs79144579	0	78765735	C	A	0.0045959	Sodium in Urine
2	rs76362353	0	27513678	T	C	0.00459762	Sodium in Urine
12	rs34522032	0	32326312	T	C	0.00459943	Sodium in Urine
1	rs72758819	0	241184384	T	C	0.00460046	Sodium in Urine
10	rs3006540	0	30102178	T	C	0.00460058	Sodium in Urine
14	rs79524307	0	101802226	T	C	0.00460154	Sodium in Urine
2	rs77696756	0	160075378	A	G	0.00460313	Sodium in Urine
4	rs115468670	0	14337091	C	T	0.00459407	Sodium in Urine
6	rs9268853	0	32429643	C	T	0.00460332	Sodium in Urine
7	rs62471994	0	130925319	C	T	0.00460369	Sodium in Urine
6	rs11969868	0	25878506	G	A	0.00460666	Sodium in Urine
2	rs17334247	0	43547672	A	G	0.00460679	Sodium in Urine
3	Affx-52364935	0	44636278	C	CAT	0.00460788	Sodium in Urine
1	rs746879	0	46982309	C	T	0.0046085	Sodium in Urine
2	rs6759998	0	8537949	C	T	0.00460961	Sodium in Urine
1	rs6598857	0	26905038	C	T	0.00461005	Sodium in Urine
22	rs12628527	0	41431490	C	T	0.00460346	Sodium in Urine
13	rs1571073	0	109297527	T	C	0.00501479	Sodium in Urine
7	rs10954734	0	83385765	G	A	0.00459305	Sodium in Urine
3	rs114653016	0	42431000	A	G	0.00458628	Sodium in Urine
9	rs10961784	0	14903697	C	T	0.00456812	Sodium in Urine
3	rs7611184	0	79571762	G	A	0.00456969	Sodium in Urine
9	rs142670174	0	139837049	C	T	0.00457171	Sodium in Urine
12	rs56133667	0	66675162	T	G	0.00457177	Sodium in Urine
7	rs10225528	0	114107594	C	G	0.00457186	Sodium in Urine
12	rs16941230	0	111522000	C	A	0.00457234	Sodium in Urine
16	rs80343315	0	68467435	A	G	0.00457236	Sodium in Urine
15	rs112306224	0	43419860	T	C	0.00459154	Sodium in Urine
7	rs74958029	0	63703567	T	G	0.00457258	Sodium in Urine
8	rs10808906	0	57779443	G	A	0.00457565	Sodium in Urine
12	rs11044776	0	19848087	G	T	0.00457588	Sodium in Urine
7	rs161346	0	137048159	T	C	0.00457777	Sodium in Urine
10	rs4751844	0	123331507	T	G	0.00458254	Sodium in Urine
15	rs4777347	0	71538444	A	C	0.00458454	Sodium in Urine
4	rs71602635	0	136934491	C	T	0.00458457	Sodium in Urine
3	rs55709557	0	14804405	C	A	0.00458513	Sodium in Urine
2	rs76852046	0	85093084	T	C	0.00457533	Sodium in Urine
11	rs10893901	0	128503628	G	A	0.00436021	Sodium in Urine
5	rs30168	0	13719089	A	G	0.00501502	Sodium in Urine
18	rs2219125	0	1654053	C	T	0.0050182	Sodium in Urine
19	rs186666579	0	691973	T	C	0.00542999	Sodium in Urine
12	rs11830779	0	93392317	C	T	0.00543063	Sodium in Urine
2	rs59945044	0	61846622	G	A	0.00543077	Sodium in Urine
10	rs12570092	0	132044710	G	A	0.00543217	Sodium in Urine
3	rs61733120	0	89462317	A	G	0.0054336	Sodium in Urine
3	rs115664911	0	105169852	A	G	0.00543533	Sodium in Urine
6	rs1503149	0	54697437	A	G	0.0054355	Sodium in Urine
16	rs62051555	0	72830539	G	C	0.0054357	Sodium in Urine
15	rs493301	0	58066561	G	T	0.00543623	Sodium in Urine
19	rs77511911	0	33149523	A	G	0.00543641	Sodium in Urine
9	rs41265312	0	15191440	G	C	0.00543797	Sodium in Urine
5	rs138313632	0	179036506	G	T	0.0054408	Sodium in Urine
2	rs13017316	0	176621400	G	A	0.0054414	Sodium in Urine
14	rs4371078	0	38691569	A	G	0.00544421	Sodium in Urine
2	rs75493584	0	201054342	G	A	0.00544452	Sodium in Urine
11	rs875106	0	70005641	G	A	0.0054297	Sodium in Urine
1	rs77213362	0	30036202	G	A	0.00542822	Sodium in Urine
13	rs116755008	0	45563215	G	A	0.00542807	Sodium in Urine
7	rs12707087	0	132954533	T	C	0.00542712	Sodium in Urine
11	rs1834554	0	60007573	C	G	0.00540245	Sodium in Urine
7	rs113808115	0	48734373	G	T	0.00540387	Sodium in Urine
4	rs78332360	0	44139728	G	A	0.00540419	Sodium in Urine
2	rs78603140	0	17009244	T	C	0.00540569	Sodium in Urine
17	rs9905098	0	43087376	A	G	0.00540655	Sodium in Urine
3	rs77804667	0	56417407	A	G	0.00540999	Sodium in Urine
2	rs56238042	0	46097289	T	C	0.00541134	Sodium in Urine
3	rs1716749	0	60708988	G	A	0.00544552	Sodium in Urine
5	rs17076489	0	164855548	C	T	0.00541332	Sodium in Urine
7	rs17371272	0	114078869	G	A	0.00541496	Sodium in Urine
2	rs115421545	0	222796204	G	C	0.00541694	Sodium in Urine
7	rs78962407	0	148099773	T	C	0.00541985	Sodium in Urine
1	rs3011926	0	7737799	A	G	0.00542106	Sodium in Urine
19	rs55669001	0	46177235	C	T	0.00542478	Sodium in Urine
6	rs2745412	0	29524401	T	C	0.00542487	Sodium in Urine
1	rs12128188	0	115064304	T	C	0.00542683	Sodium in Urine
18	rs75531197	0	46765557	T	G	0.00541449	Sodium in Urine
12	rs144507471	0	72667286	C	A	0.00540155	Sodium in Urine
8	rs7459660	0	22505093	G	A	0.00544566	Sodium in Urine
14	rs35147930	0	52505546	T	C	0.0054472	Sodium in Urine
2	rs111288868	0	114106874	T	C	0.00547005	Sodium in Urine
10	rs34569149	0	120121302	G	A	0.00547381	Sodium in Urine
11	rs294387	0	30682606	T	C	0.00547399	Sodium in Urine
7	rs10248619	0	50751090	T	C	0.00547568	Sodium in Urine
5	rs115724466	0	163696168	T	G	0.00547618	Sodium in Urine
18	rs1954897	0	51947383	G	T	0.00547637	Sodium in Urine
10	rs7069974	0	53642170	G	T	0.00547935	Sodium in Urine
8	rs117561282	0	1593490	T	G	0.00547975	Sodium in Urine
5	rs78255607	0	32861764	C	T	0.00548085	Sodium in Urine
20	rs74458758	0	47761165	C	T	0.00548161	Sodium in Urine
16	rs8063866	0	89000303	T	G	0.0054817	Sodium in Urine
15	rs1194621	0	37110637	T	C	0.00548275	Sodium in Urine
14	rs28568603	0	57025858	C	A	0.00548295	Sodium in Urine
5	rs11958069	0	153435497	A	G	0.00548397	Sodium in Urine
11	rs302660	0	87885448	G	A	0.00548445	Sodium in Urine
5	rs6862233	0	79401290	G	A	0.00546836	Sodium in Urine
11	rs61742791	0	1258213	T	C	0.00546696	Sodium in Urine
3	rs673560	0	42546860	A	G	0.00546649	Sodium in Urine
12	Affx-52326728	0	117672338	C	CT	0.0054656	Sodium in Urine
14	rs74674850	0	86536582	A	T	0.00544741	Sodium in Urine
5	rs7724662	0	166325332	G	T	0.00544768	Sodium in Urine
10	rs11252381	0	4207411	C	T	0.00544966	Sodium in Urine
8	rs4909444	0	139701209	T	G	0.00545087	Sodium in Urine
19	rs11670102	0	58479844	A	G	0.00545299	Sodium in Urine
3	rs199916968	0	184910322	A	G	0.00545365	Sodium in Urine
1	rs6672331	0	65975847	C	G	0.00545488	Sodium in Urine
6	rs114495640	0	66604608	G	A	0.00544575	Sodium in Urine
6	rs75992740	0	2268253	A	G	0.0054549	Sodium in Urine
5	rs116630553	0	131949174	T	C	0.00545546	Sodium in Urine
10	rs11012392	0	21208182	G	T	0.00545794	Sodium in Urine
6	rs2133282	0	156007516	T	G	0.00546032	Sodium in Urine
7	rs6968799	0	49587022	A	G	0.00546203	Sodium in Urine
12	rs73219856	0	122618293	T	C	0.00546225	Sodium in Urine
4	rs2172505	0	77612903	C	A	0.00546266	Sodium in Urine
2	rs62175180	0	158117683	A	C	0.00546363	Sodium in Urine
2	rs78950078	0	113651885	C	T	0.00545529	Sodium in Urine
5	rs13189866	0	27671325	A	G	0.00548514	Sodium in Urine
14	rs117653635	0	103374442	T	C	0.00539991	Sodium in Urine
6	rs76454724	0	139118841	G	C	0.00539738	Sodium in Urine
16	rs904768	0	59713859	A	G	0.00535272	Sodium in Urine
8	rs12682591	0	120282455	C	T	0.00535387	Sodium in Urine
12	rs4765033	0	125760992	T	C	0.00535524	Sodium in Urine
3	rs200540210	0	9490275	T	G	0.0053557	Sodium in Urine
3	rs41276473	0	56766138	A	G	0.00535733	Sodium in Urine
2	rs116674189	0	236167498	A	G	0.00535916	Sodium in Urine
22	rs1964803	0	25911773	G	A	0.00535958	Sodium in Urine
8	rs76262730	0	114978262	C	A	0.00536169	Sodium in Urine
5	rs319136	0	103321193	T	C	0.00536231	Sodium in Urine
3	rs4677087	0	72158443	G	A	0.00536261	Sodium in Urine
3	rs7629503	0	79813292	T	G	0.00536313	Sodium in Urine
4	rs116831324	0	97715544	C	T	0.00536333	Sodium in Urine
5	rs12658214	0	109209323	G	A	0.00536384	Sodium in Urine
17	rs8074290	0	79670538	T	C	0.00536591	Sodium in Urine
3	rs1501886	0	117262387	A	G	0.00536608	Sodium in Urine
8	rs2978335	0	2685242	A	G	0.00535171	Sodium in Urine
20	rs1800579	0	23028640	A	G	0.00535163	Sodium in Urine
10	rs1555962	0	7683420	G	T	0.00535083	Sodium in Urine
1	rs34488100	0	9101155	G	T	0.00535051	Sodium in Urine
16	rs72811760	0	54210144	C	T	0.00533691	Sodium in Urine
2	rs142053576	0	32370014	G	A	0.00533743	Sodium in Urine
15	rs111356528	0	48784151	T	G	0.00533763	Sodium in Urine
8	rs62506567	0	72190506	T	C	0.00533813	Sodium in Urine
8	rs11782974	0	142467727	T	G	0.00533943	Sodium in Urine
3	rs116303598	0	145828416	C	T	0.00534145	Sodium in Urine
1	rs613158	0	54686464	T	C	0.00534257	Sodium in Urine
2	rs115324379	0	188946354	G	A	0.00536617	Sodium in Urine
8	rs10089520	0	11686089	C	T	0.00534318	Sodium in Urine
7	rs117266781	0	41301020	T	C	0.00534506	Sodium in Urine
19	rs35944915	0	17535472	A	G	0.00534521	Sodium in Urine
9	rs41316500	0	131763938	A	G	0.00534524	Sodium in Urine
11	rs11025945	0	21166174	G	A	0.00534628	Sodium in Urine
1	rs4421579	0	223690077	C	T	0.00534677	Sodium in Urine
3	rs9882385	0	154552583	C	A	0.00534927	Sodium in Urine
20	rs138776644	0	3736173	T	C	0.00534933	Sodium in Urine
2	rs17268799	0	56606179	A	G	0.00534427	Sodium in Urine
11	rs117380168	0	22613634	G	T	0.00539925	Sodium in Urine
22	rs5757678	0	39843409	C	T	0.00536721	Sodium in Urine
2	rs72808454	0	58169002	T	C	0.00536886	Sodium in Urine
8	rs78584143	0	16521060	A	G	0.0053838	Sodium in Urine
7	rs6974444	0	79108124	C	T	0.0053854	Sodium in Urine
10	rs67068137	0	27378207	A	G	0.00538624	Sodium in Urine
3	rs9837806	0	161064585	A	G	0.00538718	Sodium in Urine
3	rs115034303	0	162094893	T	C	0.00538739	Sodium in Urine
15	rs11073460	0	96623631	T	G	0.00538795	Sodium in Urine
1	rs114935498	0	6053916	C	G	0.00538872	Sodium in Urine
2	rs78278940	0	29333103	T	C	0.00538904	Sodium in Urine
1	rs12564167	0	41041946	G	A	0.0053894	Sodium in Urine
13	rs79226554	0	97263142	G	C	0.00539018	Sodium in Urine
16	rs201773481	0	2283048	T	C	0.005393	Sodium in Urine
2	rs1545134	0	153403242	T	C	0.00539408	Sodium in Urine
4	rs191282745	0	109191041	C	T	0.00539548	Sodium in Urine
12	rs10505918	0	24105874	A	C	0.00539575	Sodium in Urine
13	rs61951974	0	20814781	C	T	0.00539604	Sodium in Urine
5	rs13173468	0	51046573	T	C	0.00538343	Sodium in Urine
9	rs35961412	0	136411185	G	T	0.00538338	Sodium in Urine
6	rs72972857	0	55224939	C	T	0.00538285	Sodium in Urine
18	rs78927163	0	43411010	A	G	0.00538281	Sodium in Urine
15	rs78344847	0	71372355	G	A	0.00537104	Sodium in Urine
6	rs10737984	0	62324544	C	T	0.00537131	Sodium in Urine
9	rs16909328	0	122781048	G	A	0.00537191	Sodium in Urine
9	rs10114192	0	111622064	T	C	0.00537437	Sodium in Urine
5	rs2165515	0	3174032	C	A	0.0053752	Sodium in Urine
6	rs2811232	0	55156812	G	A	0.00537639	Sodium in Urine
19	rs200153675	0	8976855	T	C	0.00537697	Sodium in Urine
14	rs35306951	0	94873695	G	C	0.00536845	Sodium in Urine
6	rs9495843	0	141150491	A	G	0.00537809	Sodium in Urine
3	rs201046053	0	194180616	C	T	0.00537877	Sodium in Urine
1	rs769901	0	9069001	G	A	0.00537928	Sodium in Urine
10	rs72779582	0	13206401	T	C	0.00538142	Sodium in Urine
13	rs9548213	0	38694917	C	T	0.00538222	Sodium in Urine
7	rs117122297	0	40029299	A	G	0.00538225	Sodium in Urine
13	rs640960	0	101762050	T	C	0.00538253	Sodium in Urine
5	rs58972390	0	2248195	T	C	0.00538258	Sodium in Urine
10	rs2429021	0	70775136	C	G	0.00537812	Sodium in Urine
21	rs140144676	0	19571190	A	G	0.0053366	Sodium in Urine
14	rs1020157	0	33926425	T	C	0.00548647	Sodium in Urine
1	rs7551194	0	39145901	T	C	0.00548977	Sodium in Urine
4	rs13435909	0	184787159	A	G	0.00559386	Sodium in Urine
9	rs35583726	0	8533697	G	A	0.00559443	Sodium in Urine
14	rs10142225	0	58290201	T	G	0.005596	Sodium in Urine
7	rs10276507	0	22411524	G	A	0.00559741	Sodium in Urine
10	rs117109063	0	94671228	G	A	0.0055997	Sodium in Urine
13	rs9543451	0	74341222	T	C	0.00560048	Sodium in Urine
11	rs76626256	0	96949504	G	T	0.00560094	Sodium in Urine
8	rs17730832	0	50373627	A	G	0.005601	Sodium in Urine
9	rs117048152	0	38185641	T	G	0.00560204	Sodium in Urine
2	rs150459602	0	210569250	T	C	0.00560442	Sodium in Urine
9	rs112166632	0	13989821	C	T	0.00560473	Sodium in Urine
3	rs112066175	0	42916105	T	C	0.0056051	Sodium in Urine
11	rs79280689	0	128214422	A	G	0.00560686	Sodium in Urine
5	rs74684268	0	46297727	T	C	0.00560838	Sodium in Urine
8	rs921957	0	119107434	G	A	0.00560872	Sodium in Urine
2	rs10175664	0	221817032	C	T	0.00559205	Sodium in Urine
11	rs34481469	0	114684696	C	T	0.0055884	Sodium in Urine
6	rs9321025	0	98797708	C	A	0.00558777	Sodium in Urine
8	rs113964818	0	5915072	A	G	0.00558733	Sodium in Urine
11	rs17758565	0	88153343	G	A	0.00557003	Sodium in Urine
8	rs114304086	0	26220923	G	T	0.00557036	Sodium in Urine
10	rs72825619	0	118350874	A	C	0.00557107	Sodium in Urine
10	rs78505236	0	12493040	T	C	0.0055717	Sodium in Urine
1	rs1055055	0	42880516	T	C	0.00557474	Sodium in Urine
2	rs115123253	0	227856485	A	G	0.00557495	Sodium in Urine
2	rs12713433	0	61307982	C	T	0.00557864	Sodium in Urine
7	rs28391556	0	2753671	T	C	0.00560947	Sodium in Urine
7	rs200076275	0	92935272	T	A	0.00557935	Sodium in Urine
2	rs56226424	0	228147093	G	A	0.00558176	Sodium in Urine
8	rs969748	0	32063070	G	T	0.00558218	Sodium in Urine
12	rs10850688	0	109506469	A	G	0.00558223	Sodium in Urine
7	rs4072753	0	154384456	G	A	0.00558249	Sodium in Urine
8	rs13255877	0	122359138	G	A	0.00558386	Sodium in Urine
4	rs6834233	0	31367882	A	G	0.00558387	Sodium in Urine
4	rs1656185	0	37285025	C	T	0.00558571	Sodium in Urine
1	rs3015123	0	79905296	A	G	0.00558069	Sodium in Urine
10	rs140909202	0	82348395	A	G	0.0055697	Sodium in Urine
6	rs28366353	0	32565004	G	A	0.00561115	Sodium in Urine
3	rs77160765	0	143895410	G	A	0.00561402	Sodium in Urine
7	rs1942636	0	15881942	A	C	0.00563287	Sodium in Urine
5	rs62355136	0	30714599	C	T	0.00563766	Sodium in Urine
7	rs116956852	0	41859736	A	G	0.00563806	Sodium in Urine
13	rs9587164	0	107250927	T	C	0.00563994	Sodium in Urine
9	rs78653018	0	137832559	C	G	0.00564143	Sodium in Urine
2	rs10206577	0	217910274	A	G	0.00564177	Sodium in Urine
4	rs77427453	0	47038276	A	G	0.00564181	Sodium in Urine
16	rs16962741	0	84117219	C	T	0.00564268	Sodium in Urine
3	rs1870266	0	88418911	G	T	0.0056456	Sodium in Urine
10	rs10994914	0	63524105	T	C	0.00564564	Sodium in Urine
6	rs77197892	0	13346023	A	G	0.00564573	Sodium in Urine
7	rs10248295	0	95128676	T	G	0.00564749	Sodium in Urine
6	rs17058051	0	98275801	A	G	0.00564866	Sodium in Urine
22	rs9609838	0	33992584	A	C	0.00565076	Sodium in Urine
1	rs12021567	0	97856946	T	C	0.00565105	Sodium in Urine
1	rs34315587	0	64890097	G	A	0.00563257	Sodium in Urine
6	rs113223941	0	26538543	A	C	0.00563235	Sodium in Urine
3	rs62267708	0	87489314	T	C	0.0056303	Sodium in Urine
1	rs11580525	0	14246931	C	T	0.0056298	Sodium in Urine
7	rs4517018	0	16822816	T	C	0.0056141	Sodium in Urine
10	rs117061004	0	84296245	A	G	0.00561458	Sodium in Urine
7	rs116855814	0	124272588	T	G	0.00561514	Sodium in Urine
1	rs10789254	0	68466964	G	A	0.00561639	Sodium in Urine
16	rs889650	0	11449841	A	C	0.00561722	Sodium in Urine
10	rs56261239	0	32780306	C	T	0.00561807	Sodium in Urine
12	rs11114380	0	80665081	G	T	0.00561871	Sodium in Urine
3	rs79942032	0	146225742	C	T	0.00561225	Sodium in Urine
17	rs117421356	0	80294859	A	C	0.00562068	Sodium in Urine
2	rs11691326	0	44196195	G	A	0.00562165	Sodium in Urine
2	rs67843540	0	57742642	C	T	0.00562288	Sodium in Urine
1	rs4233508	0	40418564	C	T	0.00562314	Sodium in Urine
11	rs10894369	0	131157754	A	G	0.00562439	Sodium in Urine
3	rs13072717	0	194453146	A	G	0.00562469	Sodium in Urine
22	rs74770429	0	41210141	C	T	0.0056254	Sodium in Urine
16	rs75998783	0	66411905	A	C	0.00562722	Sodium in Urine
8	rs2511702	0	103704029	A	G	0.00562123	Sodium in Urine
16	rs11866366	0	65894789	C	T	0.00548699	Sodium in Urine
2	rs116333634	0	131485764	T	C	0.00556969	Sodium in Urine
4	rs962744	0	169340888	A	G	0.00556764	Sodium in Urine
14	rs1271806	0	25629226	A	G	0.00551905	Sodium in Urine
2	rs115751014	0	4944510	T	C	0.0055196	Sodium in Urine
16	rs117188736	0	29849399	T	C	0.00552271	Sodium in Urine
13	rs7988493	0	110964646	A	G	0.00552272	Sodium in Urine
3	rs1489101	0	76084525	G	A	0.00552321	Sodium in Urine
11	rs117205600	0	110198936	A	G	0.00552392	Sodium in Urine
1	rs1736563	0	171104550	A	G	0.00552408	Sodium in Urine
13	rs78049239	0	109784383	A	G	0.00552482	Sodium in Urine
3	rs7372166	0	134816062	C	T	0.00552678	Sodium in Urine
10	rs62635593	0	131021860	T	G	0.00552971	Sodium in Urine
3	rs7643144	0	60711659	C	T	0.00552987	Sodium in Urine
12	rs77125465	0	86100614	A	G	0.00553	Sodium in Urine
6	rs13193745	0	37693632	C	A	0.00553111	Sodium in Urine
11	rs6592508	0	72784673	G	A	0.00553231	Sodium in Urine
9	rs10961447	0	14244448	C	T	0.00553332	Sodium in Urine
2	rs10490113	0	59499347	C	A	0.00551862	Sodium in Urine
3	rs116801682	0	135014596	C	A	0.00551508	Sodium in Urine
13	rs75554057	0	49215747	G	T	0.00551374	Sodium in Urine
8	rs58602899	0	11848833	T	G	0.00551273	Sodium in Urine
7	rs4601201	0	42464159	A	G	0.00549195	Sodium in Urine
15	rs60699996	0	57653117	T	C	0.00549251	Sodium in Urine
16	rs34408856	0	74190208	C	T	0.00549664	Sodium in Urine
20	rs67414469	0	1895273	C	T	0.0054981	Sodium in Urine
18	rs79480416	0	28239950	T	C	0.00549981	Sodium in Urine
5	rs7705012	0	74444878	C	T	0.0055003	Sodium in Urine
1	rs76846298	0	57590497	G	A	0.00550078	Sodium in Urine
5	rs10045168	0	59042794	A	G	0.00553376	Sodium in Urine
1	rs78709578	0	168658293	A	G	0.00550097	Sodium in Urine
4	rs192068	0	103174819	G	A	0.00550501	Sodium in Urine
18	rs2541872	0	63632952	A	G	0.00550611	Sodium in Urine
16	rs6500261	0	49898441	T	C	0.00550858	Sodium in Urine
6	rs115178747	0	28727244	G	A	0.0055106	Sodium in Urine
6	rs55836758	0	143477339	G	T	0.00551126	Sodium in Urine
4	rs79905755	0	45818849	C	T	0.00551129	Sodium in Urine
17	rs62073639	0	4799289	T	C	0.00551156	Sodium in Urine
2	rs34280934	0	37516543	A	G	0.00550386	Sodium in Urine
5	rs16893676	0	60981186	C	T	0.00556941	Sodium in Urine
18	rs2120315	0	42503284	G	A	0.00553378	Sodium in Urine
18	rs694269	0	65530609	A	G	0.0055359	Sodium in Urine
17	Affx-89014493	0	27092860	G	C	0.00555765	Sodium in Urine
12	rs117044131	0	48006105	T	C	0.00555942	Sodium in Urine
4	rs4861920	0	182113431	A	C	0.00555973	Sodium in Urine
5	rs1560141	0	85974043	T	C	0.00556047	Sodium in Urine
5	rs11559	0	111066697	C	T	0.00556059	Sodium in Urine
20	rs35530480	0	6292392	T	C	0.00556134	Sodium in Urine
2	rs202193679	0	27324965	T	C	0.00556296	Sodium in Urine
1	rs11184423	0	105643169	T	G	0.00556296	Sodium in Urine
5	rs77804052	0	132780530	A	C	0.0055631	Sodium in Urine
3	rs35976064	0	29545682	T	C	0.00556471	Sodium in Urine
12	rs77382599	0	98590885	A	C	0.00556503	Sodium in Urine
1	rs7547958	0	226534670	T	C	0.00556506	Sodium in Urine
20	rs117253332	0	60075870	T	C	0.00556507	Sodium in Urine
13	rs17591003	0	51577097	T	C	0.00556534	Sodium in Urine
3	rs113010193	0	87352350	T	C	0.00556555	Sodium in Urine
9	rs1337020	0	73577825	C	T	0.00555752	Sodium in Urine
12	rs1450061	0	98270779	G	T	0.00555692	Sodium in Urine
22	rs4991801	0	22533348	A	C	0.00555481	Sodium in Urine
12	rs7302250	0	116761451	C	A	0.00555396	Sodium in Urine
3	rs3772559	0	105242479	G	A	0.00553715	Sodium in Urine
3	rs3774423	0	53553086	T	C	0.0055378	Sodium in Urine
7	rs35702780	0	1844933	C	T	0.00553915	Sodium in Urine
4	rs6839642	0	187641571	A	C	0.00554032	Sodium in Urine
12	rs145731630	0	54422479	A	G	0.00554122	Sodium in Urine
4	rs13103134	0	98627218	C	G	0.0055425	Sodium in Urine
12	rs114479218	0	42991875	T	C	0.00554483	Sodium in Urine
21	rs34703575	0	22885662	G	A	0.0055344	Sodium in Urine
5	rs77794964	0	117943967	C	T	0.00554548	Sodium in Urine
13	rs34270238	0	34261423	C	T	0.00554919	Sodium in Urine
3	rs147481687	0	122247435	A	G	0.005551	Sodium in Urine
3	rs144840608	0	197238857	T	C	0.00555134	Sodium in Urine
3	rs11718934	0	134826628	G	A	0.00555171	Sodium in Urine
19	rs4807543	0	1106107	T	G	0.00555255	Sodium in Urine
17	rs74682466	0	70386695	T	C	0.00555298	Sodium in Urine
5	rs1186919	0	157320276	G	A	0.00555324	Sodium in Urine
11	rs76976052	0	6507129	C	G	0.00554796	Sodium in Urine
1	rs12069946	0	67045928	A	G	0.00533622	Sodium in Urine
11	rs3751096	0	8435078	C	A	0.00533527	Sodium in Urine
20	rs6124684	0	43721493	T	C	0.00533343	Sodium in Urine
7	rs6978731	0	95754924	C	T	0.00509711	Sodium in Urine
5	rs72818028	0	172668080	T	C	0.00509983	Sodium in Urine
12	rs67700379	0	106107380	G	A	0.00510096	Sodium in Urine
2	rs80229811	0	166383371	T	G	0.00510132	Sodium in Urine
15	rs76501351	0	95125991	G	A	0.00510152	Sodium in Urine
1	rs1342862	0	72657058	C	T	0.0051035	Sodium in Urine
6	rs9328256	0	4511109	C	T	0.00510514	Sodium in Urine
21	rs229086	0	28299046	A	G	0.00510673	Sodium in Urine
19	rs1979013	0	4098947	A	G	0.00510735	Sodium in Urine
14	rs4271530	0	27231424	C	T	0.00510843	Sodium in Urine
6	rs3763236	0	42902508	T	C	0.00510878	Sodium in Urine
4	rs1036626	0	161364069	T	G	0.00510968	Sodium in Urine
22	rs13057146	0	48358891	T	C	0.00510984	Sodium in Urine
14	rs12586189	0	27910872	C	A	0.00511014	Sodium in Urine
12	rs114187813	0	82400246	C	T	0.00511121	Sodium in Urine
1	rs549148	0	67266756	T	A	0.00509698	Sodium in Urine
10	rs117266140	0	114872848	G	A	0.00509517	Sodium in Urine
3	rs12495696	0	126260630	G	A	0.00509188	Sodium in Urine
10	rs72795551	0	32865772	C	T	0.00509167	Sodium in Urine
11	rs4938724	0	119672156	A	G	0.00507833	Sodium in Urine
17	rs56082707	0	55088689	A	G	0.00507869	Sodium in Urine
3	rs79080492	0	117561803	T	C	0.00507872	Sodium in Urine
2	rs4954069	0	134346623	C	A	0.00507981	Sodium in Urine
3	rs17548687	0	137521204	G	A	0.00508076	Sodium in Urine
11	rs61732152	0	1080365	T	C	0.00508154	Sodium in Urine
4	rs78012409	0	96827323	C	T	0.00508261	Sodium in Urine
8	rs2406706	0	4395685	A	G	0.00511277	Sodium in Urine
12	rs12721427	0	48368541	T	C	0.00508349	Sodium in Urine
11	rs2959182	0	5072068	T	C	0.00508584	Sodium in Urine
12	rs75745886	0	756714	T	C	0.00508706	Sodium in Urine
5	rs41352752	0	88029208	C	T	0.0050872	Sodium in Urine
2	rs757978	0	242371101	T	C	0.00508787	Sodium in Urine
8	rs330933	0	9012914	A	G	0.00508959	Sodium in Urine
5	rs12659754	0	112535345	T	C	0.00508961	Sodium in Urine
6	rs2224727	0	90207300	C	T	0.00509089	Sodium in Urine
9	rs77003430	0	5705498	T	C	0.00508418	Sodium in Urine
1	rs557580	0	57562729	T	C	0.00507801	Sodium in Urine
4	rs35690336	0	23484608	A	G	0.00511284	Sodium in Urine
8	rs35544330	0	39040526	A	C	0.00511498	Sodium in Urine
2	rs114938328	0	31011361	C	T	0.00514116	Sodium in Urine
16	rs116907816	0	54014819	C	A	0.00514385	Sodium in Urine
3	rs2657596	0	16234151	G	A	0.00514386	Sodium in Urine
11	Affx-89011553	0	17483288	T	C	0.00514426	Sodium in Urine
7	rs3917478	0	94951569	C	T	0.00514438	Sodium in Urine
8	rs7822787	0	127767127	T	C	0.00514452	Sodium in Urine
3	rs72912733	0	94819667	G	C	0.00514472	Sodium in Urine
8	rs4909558	0	137078933	A	G	0.00514888	Sodium in Urine
17	Affx-13928133	0	43976684	C	T	0.00514922	Sodium in Urine
12	rs117033130	0	24217329	A	G	0.00515152	Sodium in Urine
5	rs450699	0	154383798	G	A	0.00515263	Sodium in Urine
8	rs10957283	0	64307804	C	T	0.00515356	Sodium in Urine
21	rs2833779	0	33717877	A	G	0.00515442	Sodium in Urine
15	rs79439063	0	26714855	T	C	0.00515608	Sodium in Urine
6	rs1324582	0	33839359	C	T	0.00515641	Sodium in Urine
8	rs34160064	0	12802865	T	C	0.00514032	Sodium in Urine
4	rs6811682	0	82531140	G	C	0.00513565	Sodium in Urine
3	rs77471165	0	111395880	A	G	0.00513378	Sodium in Urine
5	Affx-27113189	0	86695274	G	A	0.00513358	Sodium in Urine
14	rs8003379	0	64873599	C	A	0.00511566	Sodium in Urine
11	rs224672	0	32018885	T	G	0.00511616	Sodium in Urine
7	rs7779506	0	136715254	T	C	0.0051171	Sodium in Urine
3	rs62261774	0	76804696	G	A	0.00511757	Sodium in Urine
4	rs114952667	0	143044445	C	T	0.00511783	Sodium in Urine
9	rs556725	0	79308693	T	C	0.00511847	Sodium in Urine
9	rs117405347	0	36867191	G	A	0.00511867	Sodium in Urine
8	rs6983474	0	75131473	T	C	0.0051142	Sodium in Urine
17	rs117371280	0	3420993	A	G	0.00512129	Sodium in Urine
10	rs2492866	0	1922296	T	C	0.00512396	Sodium in Urine
13	rs116846531	0	78793250	T	C	0.00512476	Sodium in Urine
14	rs74073796	0	94284369	A	G	0.00512669	Sodium in Urine
19	rs119103280	0	50747534	T	G	0.00512812	Sodium in Urine
2	rs78254157	0	226507874	C	T	0.00512923	Sodium in Urine
7	rs2091315	0	66371977	T	C	0.00513049	Sodium in Urine
16	rs72775201	0	57128745	A	G	0.00513086	Sodium in Urine
9	rs1106100	0	120090220	A	C	0.00512328	Sodium in Urine
1	rs114113183	0	246356811	A	G	0.00515719	Sodium in Urine
2	rs78204228	0	119055921	T	C	0.00507785	Sodium in Urine
1	rs5745989	0	12241672	A	G	0.00507707	Sodium in Urine
1	rs76414214	0	95417171	C	A	0.00503354	Sodium in Urine
7	rs77393312	0	71971531	A	G	0.00503373	Sodium in Urine
9	rs2098209	0	126758607	G	A	0.00503375	Sodium in Urine
14	rs117811282	0	99435167	A	C	0.00503502	Sodium in Urine
2	rs12612562	0	80545525	C	T	0.00503548	Sodium in Urine
22	rs55831940	0	22035555	C	T	0.00503639	Sodium in Urine
6	rs6927380	0	131708697	C	T	0.00503793	Sodium in Urine
13	rs34475322	0	86325220	T	C	0.00503824	Sodium in Urine
14	rs77278723	0	94913890	T	G	0.00503931	Sodium in Urine
2	rs142453163	0	179434945	A	G	0.00503955	Sodium in Urine
4	rs114719505	0	143170291	G	A	0.00503961	Sodium in Urine
1	rs35304341	0	200971049	A	G	0.00503993	Sodium in Urine
14	rs227433	0	70387376	C	A	0.0050408	Sodium in Urine
1	rs1244980	0	215046960	T	C	0.00504241	Sodium in Urine
3	rs13086717	0	46139499	G	A	0.0050426	Sodium in Urine
16	rs35216338	0	88103010	T	C	0.00503343	Sodium in Urine
3	rs73064020	0	28987716	C	T	0.00503216	Sodium in Urine
4	rs76074509	0	161264220	C	A	0.00503133	Sodium in Urine
4	rs892307	0	59031089	T	C	0.00503115	Sodium in Urine
10	rs61873505	0	127369766	G	A	0.00501874	Sodium in Urine
9	rs200519868	0	113212459	T	C	0.00501986	Sodium in Urine
22	rs5750616	0	38918894	G	T	0.0050206	Sodium in Urine
1	rs56283314	0	245926749	T	C	0.0050216	Sodium in Urine
15	rs17612368	0	52361903	G	C	0.00502247	Sodium in Urine
22	rs132856	0	45561004	G	C	0.0050233	Sodium in Urine
15	rs2155999	0	37784608	T	C	0.00502405	Sodium in Urine
9	rs56274776	0	30832574	A	G	0.00504321	Sodium in Urine
14	rs716064	0	79683956	C	A	0.00502534	Sodium in Urine
5	rs10062047	0	116833941	A	C	0.00502671	Sodium in Urine
9	rs12375629	0	15386433	C	T	0.00502857	Sodium in Urine
3	rs9289731	0	146488309	C	A	0.00502867	Sodium in Urine
14	rs1987235	0	47776231	C	T	0.00502881	Sodium in Urine
6	rs905275	0	55245888	C	G	0.00502959	Sodium in Urine
5	rs4704171	0	74368254	C	T	0.00502966	Sodium in Urine
15	rs3743034	0	41101145	T	C	0.00503045	Sodium in Urine
1	rs77519409	0	151581008	A	G	0.00502565	Sodium in Urine
21	rs34397615	0	45709642	T	C	0.00507781	Sodium in Urine
14	rs1154155	0	23002684	G	T	0.0050439	Sodium in Urine
11	rs10501364	0	56963382	C	A	0.00504487	Sodium in Urine
6	rs2505283	0	51075280	A	G	0.00505912	Sodium in Urine
1	rs1532508	0	77941524	C	T	0.0050622	Sodium in Urine
4	rs79278058	0	138151483	G	A	0.00506246	Sodium in Urine
3	rs1858430	0	110326244	G	T	0.00506633	Sodium in Urine
10	rs3812671	0	53459593	T	C	0.00506762	Sodium in Urine
20	rs6138988	0	3020553	G	A	0.00506764	Sodium in Urine
22	rs5993546	0	19145323	A	G	0.00506854	Sodium in Urine
10	rs17142378	0	7073459	T	C	0.00506872	Sodium in Urine
16	rs720850	0	7742950	T	C	0.0050704	Sodium in Urine
17	rs146799286	0	40556955	C	T	0.00507108	Sodium in Urine
14	rs1459134	0	98814319	C	A	0.00507283	Sodium in Urine
14	rs149688470	0	76620980	G	A	0.00507594	Sodium in Urine
8	rs1736088	0	11705342	G	C	0.00507607	Sodium in Urine
17	rs8065080	0	3480447	C	T	0.00507609	Sodium in Urine
10	rs80128762	0	73344342	C	G	0.00507635	Sodium in Urine
12	rs7296435	0	21313160	G	A	0.00505905	Sodium in Urine
1	rs6657239	0	94564483	T	C	0.00505794	Sodium in Urine
7	rs73453029	0	115990744	G	C	0.00505696	Sodium in Urine
19	rs114027430	0	48047664	T	G	0.00505576	Sodium in Urine
2	rs78225340	0	30081212	A	G	0.00504522	Sodium in Urine
13	rs2882059	0	90189515	T	C	0.00504687	Sodium in Urine
6	rs2299031	0	28196718	C	T	0.0050471	Sodium in Urine
5	rs11952320	0	153800600	A	G	0.00504772	Sodium in Urine
15	rs34176382	0	93109042	A	G	0.00504816	Sodium in Urine
3	rs981433	0	88871273	T	C	0.00504903	Sodium in Urine
17	rs3809835	0	6406883	T	C	0.00504956	Sodium in Urine
19	rs11666943	0	18694433	A	G	0.00504404	Sodium in Urine
1	rs17186701	0	207486456	C	T	0.00505163	Sodium in Urine
3	rs831441	0	71156779	T	C	0.00505221	Sodium in Urine
12	rs76604529	0	94425356	A	G	0.0050525	Sodium in Urine
6	rs1894408	0	32786833	G	C	0.00505257	Sodium in Urine
17	rs1285243	0	77814106	C	T	0.00505268	Sodium in Urine
18	rs17445468	0	25519546	A	G	0.00505342	Sodium in Urine
3	rs77385877	0	122074276	A	G	0.00505551	Sodium in Urine
11	rs78947649	0	27825078	G	A	0.00505553	Sodium in Urine
5	rs4704447	0	77175226	G	A	0.0050522	Sodium in Urine
1	rs12072739	0	98315893	G	A	0.00515743	Sodium in Urine
8	rs6601648	0	11857173	A	G	0.00515791	Sodium in Urine
15	rs4886615	0	75131661	A	G	0.00515857	Sodium in Urine
6	rs72897337	0	81868709	A	G	0.00526277	Sodium in Urine
10	rs35275894	0	16237725	G	T	0.00526293	Sodium in Urine
15	rs11073227	0	37431751	C	T	0.00526296	Sodium in Urine
6	rs11756005	0	10095619	C	T	0.00526446	Sodium in Urine
11	rs73042860	0	133701004	A	G	0.0052649	Sodium in Urine
3	rs12494668	0	59486273	T	C	0.00526876	Sodium in Urine
1	rs72724047	0	99034320	A	G	0.00526925	Sodium in Urine
16	rs117541843	0	68617127	C	A	0.00526996	Sodium in Urine
3	rs79006549	0	110841054	C	A	0.00527248	Sodium in Urine
5	rs72717408	0	428044	T	C	0.00527386	Sodium in Urine
5	rs77957662	0	151600667	T	G	0.00527426	Sodium in Urine
13	rs1379832	0	54429818	T	C	0.00527741	Sodium in Urine
1	rs61758880	0	94654810	G	A	0.00527935	Sodium in Urine
4	rs77830103	0	174867776	C	T	0.00527977	Sodium in Urine
3	rs16854335	0	169461571	T	G	0.0052831	Sodium in Urine
3	rs76397334	0	83982256	T	C	0.00526266	Sodium in Urine
15	rs61736074	0	41989091	A	C	0.00526246	Sodium in Urine
16	rs62039118	0	3957681	T	C	0.00526145	Sodium in Urine
9	rs28472295	0	28517010	A	G	0.00525821	Sodium in Urine
7	rs75732005	0	106623114	A	G	0.00523993	Sodium in Urine
3	rs114306866	0	64693736	A	G	0.00524061	Sodium in Urine
11	rs61901554	0	92236687	T	G	0.00524124	Sodium in Urine
5	rs72772047	0	95962896	A	G	0.00524457	Sodium in Urine
12	rs141421422	0	108686555	C	A	0.00524765	Sodium in Urine
14	rs11621669	0	74874540	G	A	0.0052477	Sodium in Urine
11	rs77273926	0	101781703	A	T	0.00524863	Sodium in Urine
12	rs61942783	0	48782636	G	C	0.00528514	Sodium in Urine
4	rs11727272	0	7222671	C	A	0.00524917	Sodium in Urine
2	rs2630754	0	240426607	G	A	0.00524964	Sodium in Urine
5	rs62382679	0	155674616	A	G	0.00525087	Sodium in Urine
22	rs35481964	0	41143058	G	A	0.0052514	Sodium in Urine
19	rs45536631	0	50413399	A	G	0.00525291	Sodium in Urine
7	rs10807737	0	71213948	C	T	0.00525452	Sodium in Urine
9	rs12335971	0	111562189	C	T	0.00525555	Sodium in Urine
9	rs35259855	0	7746867	T	G	0.00525592	Sodium in Urine
1	rs116738485	0	93291614	A	G	0.00524948	Sodium in Urine
3	rs1231	0	171031233	T	A	0.00523927	Sodium in Urine
1	rs4949394	0	31858314	A	C	0.0052858	Sodium in Urine
1	rs4660552	0	42121370	A	C	0.00528739	Sodium in Urine
1	rs4400573	0	176077919	C	T	0.00531099	Sodium in Urine
6	rs13196606	0	28370078	A	G	0.00531131	Sodium in Urine
1	rs41268482	0	152758656	A	C	0.00531615	Sodium in Urine
20	rs1533281	0	11792614	T	C	0.00531704	Sodium in Urine
5	rs161641	0	104096630	G	A	0.00531723	Sodium in Urine
2	rs11124966	0	44283743	C	T	0.00531761	Sodium in Urine
4	rs66481109	0	181989420	G	A	0.00531939	Sodium in Urine
15	rs76084568	0	76463846	T	C	0.00532019	Sodium in Urine
3	rs7623208	0	148631606	T	G	0.00532071	Sodium in Urine
7	rs342293	0	106372219	G	C	0.00532218	Sodium in Urine
5	rs34065106	0	163265126	C	T	0.00532274	Sodium in Urine
10	rs79273224	0	107995855	G	A	0.0053254	Sodium in Urine
1	rs28696739	0	187600825	G	A	0.00532675	Sodium in Urine
14	rs79593372	0	95142001	G	T	0.00532849	Sodium in Urine
6	rs9461405	0	27719375	T	G	0.00533287	Sodium in Urine
1	rs639761	0	120217558	G	A	0.0053098	Sodium in Urine
6	rs75618450	0	157467160	C	T	0.00530958	Sodium in Urine
6	rs9353533	0	64855302	C	A	0.00530828	Sodium in Urine
13	rs77738023	0	42162573	G	A	0.00530508	Sodium in Urine
17	rs75705433	0	49224464	C	T	0.00528769	Sodium in Urine
2	rs116583874	0	196897321	A	G	0.00528832	Sodium in Urine
3	rs34117088	0	72334700	A	G	0.00528994	Sodium in Urine
18	rs11877312	0	45902745	T	C	0.0052904	Sodium in Urine
1	rs76865681	0	54024598	A	G	0.00529559	Sodium in Urine
21	rs73140352	0	25342721	C	T	0.00529589	Sodium in Urine
10	Affx-3625131	0	75415677	T	C	0.00529635	Sodium in Urine
2	rs12714199	0	86812549	C	T	0.00528624	Sodium in Urine
3	rs275677	0	148369183	A	G	0.00529683	Sodium in Urine
2	rs200263842	0	55559874	TA	T	0.00530005	Sodium in Urine
7	Affx-52342379	0	107423329	TA	T	0.00530048	Sodium in Urine
11	rs1938623	0	106508030	C	A	0.00530163	Sodium in Urine
14	rs2360997	0	76812491	G	C	0.00530258	Sodium in Urine
2	rs56409325	0	102269695	A	G	0.00530298	Sodium in Urine
1	rs4650154	0	73246413	G	A	0.00530324	Sodium in Urine
4	rs35598636	0	183636705	G	A	0.00530355	Sodium in Urine
18	rs11662815	0	26668405	A	G	0.00529757	Sodium in Urine
4	rs16856092	0	43495550	G	T	0.00523854	Sodium in Urine
2	rs3100232	0	29356669	G	A	0.00523806	Sodium in Urine
5	rs74776255	0	127129054	G	C	0.00523715	Sodium in Urine
21	rs2834211	0	34789808	C	T	0.00518764	Sodium in Urine
12	rs78362716	0	50469467	G	A	0.00518841	Sodium in Urine
12	rs3213776	0	109194408	G	A	0.00518868	Sodium in Urine
12	rs4149013	0	21282410	G	A	0.00518956	Sodium in Urine
11	rs11215504	0	115213374	T	C	0.00519004	Sodium in Urine
11	rs35116065	0	87926216	G	T	0.0051907	Sodium in Urine
2	rs12998431	0	189746818	A	G	0.00519127	Sodium in Urine
8	rs76907150	0	4203379	A	G	0.00519159	Sodium in Urine
5	rs2416207	0	108673453	C	T	0.00519196	Sodium in Urine
11	rs77110296	0	70030105	A	G	0.00519339	Sodium in Urine
18	rs62097395	0	11877868	T	C	0.00519573	Sodium in Urine
9	rs298725	0	94035139	A	C	0.00519713	Sodium in Urine
3	rs201739	0	137508790	G	A	0.00519807	Sodium in Urine
3	rs9852371	0	28763088	T	C	0.00519841	Sodium in Urine
14	rs74634836	0	88730734	C	T	0.0052011	Sodium in Urine
4	rs17417956	0	96834339	C	T	0.00518695	Sodium in Urine
19	rs76650420	0	18976323	T	G	0.00518451	Sodium in Urine
16	rs79371355	0	31514980	C	A	0.00518381	Sodium in Urine
20	rs61341205	0	33072578	G	A	0.00518145	Sodium in Urine
20	rs74889710	0	17818120	T	C	0.00515899	Sodium in Urine
9	rs4075562	0	87595866	C	T	0.00515949	Sodium in Urine
18	rs10502675	0	35198296	T	C	0.00516033	Sodium in Urine
4	rs115214532	0	172841852	A	G	0.00516051	Sodium in Urine
8	rs74757546	0	72668751	G	A	0.00516223	Sodium in Urine
4	rs28583185	0	185951453	T	G	0.00516254	Sodium in Urine
3	rs932146	0	9050800	T	C	0.00516467	Sodium in Urine
8	rs10216766	0	123279212	C	T	0.00520188	Sodium in Urine
4	rs4974974	0	40213628	T	G	0.00516539	Sodium in Urine
2	rs72817933	0	58929278	T	C	0.00516914	Sodium in Urine
16	rs8045955	0	10336997	A	G	0.00517133	Sodium in Urine
5	rs4701523	0	26139138	T	A	0.00517184	Sodium in Urine
10	rs7089504	0	6516327	C	T	0.0051721	Sodium in Urine
2	rs13410146	0	229310573	T	C	0.00517679	Sodium in Urine
16	rs113587911	0	73823523	G	A	0.00517702	Sodium in Urine
9	rs12347344	0	132886436	A	G	0.00517763	Sodium in Urine
18	rs118151768	0	65746104	G	A	0.00516853	Sodium in Urine
14	rs76429074	0	73961982	T	C	0.00520398	Sodium in Urine
4	rs72915558	0	101218287	C	T	0.00520487	Sodium in Urine
4	rs419315	0	3744011	C	T	0.00520566	Sodium in Urine
5	rs10053237	0	53621582	G	A	0.00522193	Sodium in Urine
12	rs17045188	0	78725095	C	T	0.00522197	Sodium in Urine
14	rs7156551	0	76344571	A	G	0.00522213	Sodium in Urine
9	rs62638716	0	133753949	A	G	0.0052224	Sodium in Urine
5	rs16902253	0	85776542	T	C	0.00522678	Sodium in Urine
6	rs112270871	0	85905419	C	T	0.00522891	Sodium in Urine
6	rs12200468	0	73351870	G	A	0.00523013	Sodium in Urine
8	rs76288709	0	79106272	A	G	0.00522192	Sodium in Urine
7	rs75685512	0	20435041	G	T	0.0052309	Sodium in Urine
5	rs114284134	0	3824939	T	C	0.00523113	Sodium in Urine
15	rs112994348	0	75698201	T	C	0.00523194	Sodium in Urine
5	rs10514304	0	88473328	T	C	0.00523417	Sodium in Urine
22	Affx-80266018	0	50315414	A	G	0.00523585	Sodium in Urine
1	rs12048746	0	79969578	C	T	0.00523627	Sodium in Urine
14	rs17666057	0	82737243	T	G	0.00523635	Sodium in Urine
8	rs2705499	0	81956152	T	G	0.00523687	Sodium in Urine
7	rs2190994	0	150077617	T	G	0.005231	Sodium in Urine
3	rs1799403	0	126159370	A	G	0.00501696	Sodium in Urine
10	rs118030161	0	96674834	A	G	0.00522119	Sodium in Urine
3	rs957919	0	131629716	T	C	0.00521998	Sodium in Urine
12	rs77767789	0	32232164	A	G	0.00520657	Sodium in Urine
1	rs7518619	0	164028234	C	A	0.00520739	Sodium in Urine
9	rs73556418	0	116724812	T	C	0.00520747	Sodium in Urine
14	rs12892475	0	83022282	C	A	0.00520922	Sodium in Urine
3	rs73228975	0	140126209	A	G	0.00521154	Sodium in Urine
11	rs75794878	0	113023716	T	G	0.00521191	Sodium in Urine
1	rs4633235	0	74164065	C	T	0.0052131	Sodium in Urine
11	rs1352309	0	21911419	T	C	0.00522094	Sodium in Urine
2	rs72914270	0	199159611	T	C	0.00521322	Sodium in Urine
5	rs3749671	0	154346296	A	G	0.00521438	Sodium in Urine
8	rs73203144	0	15685143	C	T	0.0052156	Sodium in Urine
14	rs74480186	0	94148833	C	T	0.00521574	Sodium in Urine
4	rs79441107	0	109238788	T	C	0.00521588	Sodium in Urine
13	rs77634549	0	112039771	T	C	0.00521738	Sodium in Urine
5	rs67598859	0	132794530	A	G	0.00521751	Sodium in Urine
16	rs112144629	0	65426205	T	C	0.00521881	Sodium in Urine
11	rs11826296	0	124674924	G	A	0.00521351	Sodium in Urine
20	rs117275090	0	17482358	A	G	0.00565182	Sodium in Urine
3	rs9833420	0	59470554	A	G	0.00435959	Sodium in Urine
2	rs111468812	0	102500976	T	C	0.00435721	Sodium in Urine
18	rs78534983	0	75976413	A	G	0.00355981	Sodium in Urine
1	rs11316275	0	42343350	AG	A	0.00356032	Sodium in Urine
1	rs10917536	0	20097941	T	G	0.00356061	Sodium in Urine
3	rs28753886	0	127530787	A	G	0.00356085	Sodium in Urine
18	rs111673151	0	75356045	G	A	0.0035615	Sodium in Urine
2	rs7632	0	10194487	T	C	0.00356172	Sodium in Urine
5	rs62621084	0	105752888	C	A	0.00356241	Sodium in Urine
11	rs77639167	0	99581226	C	T	0.00356417	Sodium in Urine
1	Affx-80268139	0	109441559	A	AC	0.00356561	Sodium in Urine
4	rs6827317	0	10683051	A	G	0.00356735	Sodium in Urine
13	Affx-9800041	0	78674668	A	G	0.0035687	Sodium in Urine
13	rs73209071	0	59228036	T	C	0.00356943	Sodium in Urine
12	rs7294332	0	114293816	T	C	0.00357305	Sodium in Urine
4	rs880943	0	105211358	T	C	0.00357306	Sodium in Urine
5	rs1816089	0	91313509	G	A	0.00357416	Sodium in Urine
1	rs73101290	0	220506729	T	C	0.00355838	Sodium in Urine
2	rs11685354	0	218861131	A	C	0.00355701	Sodium in Urine
9	rs117474941	0	24273882	A	G	0.00355621	Sodium in Urine
8	rs2077211	0	5982425	C	T	0.00355399	Sodium in Urine
11	rs11039459	0	1703150	C	G	0.00354275	Sodium in Urine
4	rs113133568	0	160858977	T	C	0.00354529	Sodium in Urine
20	rs4810913	0	36225414	G	T	0.00354763	Sodium in Urine
2	rs13024998	0	189717071	C	T	0.00354811	Sodium in Urine
10	rs142102360	0	100481475	T	C	0.00354842	Sodium in Urine
10	rs11196131	0	114604993	A	G	0.00354936	Sodium in Urine
1	rs2278978	0	26873245	A	G	0.00355002	Sodium in Urine
11	rs45447797	0	118530869	G	C	0.00357425	Sodium in Urine
2	rs2287632	0	207603221	C	T	0.00355051	Sodium in Urine
3	rs6442333	0	12864386	T	C	0.00355091	Sodium in Urine
6	rs2844795	0	30073847	C	T	0.00355135	Sodium in Urine
17	rs12945290	0	66378997	C	T	0.00355218	Sodium in Urine
20	rs6081156	0	18457863	T	C	0.00355264	Sodium in Urine
12	rs2695002	0	19929190	T	C	0.0035531	Sodium in Urine
1	rs7527349	0	112802869	C	T	0.0035534	Sodium in Urine
2	rs3771667	0	159508331	G	A	0.00355394	Sodium in Urine
7	rs62481186	0	155290559	A	G	0.00355072	Sodium in Urine
14	rs72705798	0	105590467	C	T	0.00354218	Sodium in Urine
6	rs2242656	0	31614102	C	T	0.00357527	Sodium in Urine
15	rs115889481	0	59624166	A	G	0.00357656	Sodium in Urine
8	rs7011400	0	8174504	T	C	0.0035888	Sodium in Urine
6	rs13219845	0	33587065	G	A	0.003589	Sodium in Urine
11	rs16921939	0	7078804	C	A	0.00358921	Sodium in Urine
5	rs7732744	0	157521990	C	T	0.00358954	Sodium in Urine
6	rs117257765	0	112789732	A	G	0.00359013	Sodium in Urine
9	rs12379604	0	123616858	G	T	0.00359024	Sodium in Urine
16	rs7196635	0	7753601	T	C	0.00359134	Sodium in Urine
22	rs117663329	0	21939765	T	G	0.0035939	Sodium in Urine
1	rs114125931	0	26703477	C	A	0.00359416	Sodium in Urine
4	rs7672852	0	12403433	A	G	0.00359546	Sodium in Urine
9	rs4838152	0	127052467	A	G	0.00359604	Sodium in Urine
8	rs4480087	0	101649282	A	G	0.00359813	Sodium in Urine
12	rs3748303	0	15305161	C	T	0.00360078	Sodium in Urine
10	rs1727	0	91066769	C	A	0.00360119	Sodium in Urine
7	rs28407879	0	122710250	T	C	0.00360135	Sodium in Urine
16	rs4784276	0	52984777	C	T	0.00358867	Sodium in Urine
9	rs79751553	0	20642892	A	G	0.00358847	Sodium in Urine
13	rs9319249	0	26428189	C	T	0.0035884	Sodium in Urine
14	rs12590616	0	52779791	G	A	0.00358805	Sodium in Urine
11	rs73019951	0	125139389	G	C	0.00357793	Sodium in Urine
14	rs56333151	0	71789808	G	A	0.00357922	Sodium in Urine
17	rs117997970	0	21271609	C	T	0.00357979	Sodium in Urine
2	rs72808467	0	58173974	C	A	0.00358089	Sodium in Urine
8	rs7012321	0	105338391	T	C	0.00358108	Sodium in Urine
6	rs732015	0	140489252	C	T	0.00358322	Sodium in Urine
15	rs339969	0	60883281	C	A	0.00358454	Sodium in Urine
13	rs2478292	0	106636056	C	T	0.00357617	Sodium in Urine
19	rs10408179	0	46157004	C	T	0.00358476	Sodium in Urine
9	rs1538844	0	6963799	C	T	0.00358594	Sodium in Urine
14	rs7152043	0	98815437	T	G	0.00358595	Sodium in Urine
10	rs11815483	0	123862547	G	A	0.00358599	Sodium in Urine
1	rs612711	0	54686374	T	C	0.00358599	Sodium in Urine
15	rs79565156	0	61142062	C	A	0.00358609	Sodium in Urine
18	rs35591317	0	2547480	C	T	0.00358641	Sodium in Urine
4	rs1996456	0	18770841	G	A	0.00358657	Sodium in Urine
2	rs12469421	0	226431397	C	T	0.00358482	Sodium in Urine
17	rs117877745	0	62466542	G	T	0.00360198	Sodium in Urine
5	Affx-52259726	0	141017975	T	C	0.00354157	Sodium in Urine
11	rs11031930	0	32691569	C	T	0.0035403	Sodium in Urine
11	rs6590417	0	129609782	G	A	0.00347977	Sodium in Urine
17	rs2760734	0	2027644	T	C	0.00348006	Sodium in Urine
4	rs960346	0	105230802	A	G	0.00348033	Sodium in Urine
19	rs112058634	0	44005876	C	CCAAA	0.00348073	Sodium in Urine
3	rs35620248	0	49737954	A	G	0.00348111	Sodium in Urine
5	rs2916640	0	136609992	A	G	0.00348201	Sodium in Urine
3	rs73163424	0	164587240	G	A	0.00348247	Sodium in Urine
5	rs4128629	0	179038799	C	T	0.00348273	Sodium in Urine
6	rs748595	0	170531471	G	T	0.00348377	Sodium in Urine
1	rs12087085	0	188164487	G	A	0.00348564	Sodium in Urine
2	rs35761423	0	138263191	A	G	0.0034876	Sodium in Urine
3	rs10511411	0	122349139	C	T	0.00348826	Sodium in Urine
7	rs13225182	0	50570304	A	G	0.00348899	Sodium in Urine
10	rs7069394	0	53363423	T	C	0.00348944	Sodium in Urine
12	rs1917660	0	47508032	T	C	0.00349027	Sodium in Urine
1	rs752555	0	21032041	G	A	0.00347918	Sodium in Urine
11	rs11236101	0	74129421	T	C	0.00347826	Sodium in Urine
16	rs76851240	0	64797461	A	G	0.00347799	Sodium in Urine
1	rs6690113	0	43757955	A	G	0.00347798	Sodium in Urine
1	rs112301606	0	23547246	G	A	0.00346449	Sodium in Urine
17	rs6587128	0	21157703	T	G	0.00346461	Sodium in Urine
1	rs72716440	0	92264654	C	G	0.00346482	Sodium in Urine
12	rs80097744	0	121079806	T	C	0.00346531	Sodium in Urine
6	rs6921207	0	131327956	A	G	0.00346567	Sodium in Urine
12	rs77453190	0	115873799	T	C	0.00346595	Sodium in Urine
3	rs2567667	0	180897146	G	A	0.00346821	Sodium in Urine
14	rs1307813	0	29755868	C	A	0.00349335	Sodium in Urine
2	rs62115340	0	15831182	G	A	0.00346827	Sodium in Urine
18	rs55711915	0	46277754	T	C	0.00347116	Sodium in Urine
6	rs6934349	0	6899063	G	C	0.00347234	Sodium in Urine
10	rs12356601	0	30587822	C	T	0.00347264	Sodium in Urine
6	rs579544	0	50953315	G	A	0.00347449	Sodium in Urine
8	rs118154816	0	8409745	T	C	0.00347512	Sodium in Urine
9	rs117274293	0	24042004	A	G	0.00347659	Sodium in Urine
18	rs55730206	0	44608230	T	C	0.00347743	Sodium in Urine
12	rs10774961	0	109518133	G	A	0.00346924	Sodium in Urine
10	rs7893462	0	28228865	A	G	0.00354147	Sodium in Urine
2	rs2723065	0	65279414	G	A	0.00349653	Sodium in Urine
14	rs117122589	0	23133511	A	T	0.0034974	Sodium in Urine
9	rs10818288	0	121988899	G	T	0.00352474	Sodium in Urine
11	rs78074431	0	115614360	A	G	0.00352612	Sodium in Urine
11	rs12284255	0	102583680	A	C	0.00352659	Sodium in Urine
4	rs12643081	0	106019837	T	C	0.00352711	Sodium in Urine
10	rs1013619	0	120187780	C	T	0.00352751	Sodium in Urine
8	rs59119269	0	22899638	T	C	0.00352939	Sodium in Urine
12	rs1564121	0	86138548	C	T	0.00353005	Sodium in Urine
18	rs470490	0	63031236	G	T	0.00353456	Sodium in Urine
11	rs544226	0	128635853	A	G	0.00353672	Sodium in Urine
13	rs7985016	0	57827276	T	C	0.00353753	Sodium in Urine
13	rs61963469	0	86685608	G	T	0.0035382	Sodium in Urine
3	rs79386605	0	178409130	C	T	0.00353831	Sodium in Urine
7	rs144397319	0	86803994	TG	T	0.00353922	Sodium in Urine
9	rs10217192	0	109773145	T	A	0.00353943	Sodium in Urine
12	rs12305107	0	101440714	C	T	0.00354016	Sodium in Urine
6	rs538582	0	168175492	C	T	0.00352466	Sodium in Urine
3	rs17307177	0	27026816	T	C	0.00352438	Sodium in Urine
13	rs17180985	0	79580367	T	G	0.00352365	Sodium in Urine
8	rs16932959	0	67447554	G	A	0.00352079	Sodium in Urine
18	rs36081634	0	28722133	C	T	0.00349893	Sodium in Urine
15	rs79011262	0	49807971	G	C	0.00349935	Sodium in Urine
4	rs7660990	0	189030904	T	C	0.00349947	Sodium in Urine
5	rs39928	0	156127620	A	G	0.003501	Sodium in Urine
6	rs3131847	0	29649105	A	G	0.00350235	Sodium in Urine
18	rs9961735	0	69297481	G	A	0.00350454	Sodium in Urine
5	rs72790227	0	118917492	T	C	0.00350583	Sodium in Urine
13	rs78421246	0	89956345	A	G	0.00349733	Sodium in Urine
1	rs17387017	0	8720825	C	T	0.00351047	Sodium in Urine
8	rs2721937	0	116633699	T	C	0.00351127	Sodium in Urine
16	rs145970254	0	88747514	A	G	0.00351128	Sodium in Urine
9	rs9411327	0	134794501	A	G	0.00351473	Sodium in Urine
1	rs115518449	0	48565048	G	A	0.00351627	Sodium in Urine
3	rs34180077	0	179673430	G	A	0.00351664	Sodium in Urine
13	rs11839806	0	22425690	A	G	0.00351895	Sodium in Urine
2	rs13426401	0	6422321	C	T	0.00352019	Sodium in Urine
9	rs3793618	0	124981669	T	C	0.003511	Sodium in Urine
13	rs61964761	0	110327087	G	A	0.00346383	Sodium in Urine
2	rs111033329	0	26683874	T	C	0.00360227	Sodium in Urine
15	rs35038739	0	37409283	A	G	0.00360377	Sodium in Urine
6	rs2734574	0	31493888	A	T	0.00368633	Sodium in Urine
12	rs10847864	0	123326598	T	G	0.00368934	Sodium in Urine
9	rs11243634	0	135001703	T	C	0.00368972	Sodium in Urine
11	rs1436109	0	112991618	T	G	0.00369038	Sodium in Urine
1	rs10493521	0	74244396	A	C	0.00369064	Sodium in Urine
7	rs4730185	0	106345801	G	A	0.00369082	Sodium in Urine
6	rs72837855	0	15598513	C	T	0.00369211	Sodium in Urine
1	rs12031535	0	245979357	C	T	0.00369387	Sodium in Urine
3	rs13074399	0	107483205	C	T	0.00369489	Sodium in Urine
21	rs17231277	0	40467323	T	C	0.0036951	Sodium in Urine
1	rs17369123	0	172355841	T	C	0.00369598	Sodium in Urine
7	rs6462231	0	3727379	G	A	0.00369693	Sodium in Urine
7	rs844673	0	71500874	A	G	0.00369789	Sodium in Urine
18	rs646595	0	66898157	T	C	0.00369901	Sodium in Urine
6	rs1048893	0	88046800	A	G	0.00369928	Sodium in Urine
12	rs2701834	0	128388441	T	C	0.00368622	Sodium in Urine
10	rs10857636	0	49985110	T	C	0.00368482	Sodium in Urine
6	rs9480737	0	107442277	G	A	0.00368375	Sodium in Urine
3	rs116285080	0	32019825	C	T	0.00368337	Sodium in Urine
9	rs71509782	0	105113458	C	T	0.00367119	Sodium in Urine
1	rs72656572	0	28318207	C	G	0.00367219	Sodium in Urine
6	rs68168811	0	72731883	C	T	0.00367318	Sodium in Urine
18	rs35840908	0	5933374	C	T	0.00367403	Sodium in Urine
10	rs10904112	0	3908942	C	A	0.00367456	Sodium in Urine
15	rs28587809	0	36228770	C	T	0.00367572	Sodium in Urine
11	rs4297440	0	7455385	A	C	0.00367596	Sodium in Urine
19	rs375947	0	18180451	G	A	0.0036996	Sodium in Urine
11	rs35779328	0	25202771	T	G	0.00367616	Sodium in Urine
14	rs17765618	0	36969462	A	C	0.00367687	Sodium in Urine
1	rs57855271	0	74892348	A	G	0.00367785	Sodium in Urine
4	rs10484216	0	37156548	T	C	0.00367792	Sodium in Urine
15	rs3106378	0	77110524	C	A	0.00367937	Sodium in Urine
3	rs73140400	0	88490835	C	G	0.00367951	Sodium in Urine
2	rs78196477	0	50901796	T	C	0.00367979	Sodium in Urine
7	rs73692624	0	37167884	C	T	0.00367996	Sodium in Urine
5	rs60952816	0	173552768	C	T	0.00367684	Sodium in Urine
9	rs4837036	0	128842857	C	T	0.00367052	Sodium in Urine
15	rs16960604	0	35476314	C	T	0.00370069	Sodium in Urine
5	rs17336590	0	116721482	C	G	0.00370088	Sodium in Urine
13	rs117069759	0	31641486	G	A	0.00372041	Sodium in Urine
8	rs61207504	0	128079064	A	C	0.00372052	Sodium in Urine
18	rs78673518	0	2692177	T	C	0.00372429	Sodium in Urine
17	rs159249	0	32736356	G	A	0.00372599	Sodium in Urine
1	rs12075234	0	38738214	G	A	0.00372668	Sodium in Urine
10	rs72802608	0	68507100	A	G	0.00372867	Sodium in Urine
7	rs59599781	0	113472338	A	C	0.00373055	Sodium in Urine
6	rs34526098	0	157976674	C	T	0.00373084	Sodium in Urine
17	rs74946411	0	48566488	G	A	0.00373095	Sodium in Urine
9	rs16907201	0	93927913	G	A	0.00373141	Sodium in Urine
12	rs1036361	0	94453482	G	A	0.0037325	Sodium in Urine
9	rs10968904	0	29035488	C	T	0.00373347	Sodium in Urine
5	rs78329908	0	57928956	C	T	0.0037344	Sodium in Urine
14	rs72635177	0	101333775	C	T	0.00373488	Sodium in Urine
2	rs6706613	0	50228459	T	C	0.00373623	Sodium in Urine
1	rs1156981	0	88829969	A	G	0.00371796	Sodium in Urine
6	rs72904885	0	79784098	C	T	0.0037179	Sodium in Urine
2	rs7559552	0	35058421	C	A	0.003717	Sodium in Urine
17	rs113994167	0	7125591	C	T	0.00371623	Sodium in Urine
8	rs9785137	0	68735398	T	C	0.00370103	Sodium in Urine
20	rs5019244	0	1402161	A	G	0.00370283	Sodium in Urine
2	rs4675679	0	208345140	T	C	0.00370349	Sodium in Urine
5	rs76658205	0	60634618	A	G	0.00370403	Sodium in Urine
12	rs147970597	0	112460215	G	A	0.00370504	Sodium in Urine
5	rs72787387	0	112235182	C	T	0.00370559	Sodium in Urine
6	rs79952050	0	50659811	C	T	0.00370684	Sodium in Urine
6	rs6917747	0	160402705	A	G	0.0037008	Sodium in Urine
11	rs502514	0	118241995	C	T	0.00370737	Sodium in Urine
9	rs74666495	0	31083052	T	C	0.0037082	Sodium in Urine
5	rs985254	0	162997351	A	G	0.00371348	Sodium in Urine
2	rs34766362	0	39345732	A	G	0.00371368	Sodium in Urine
6	rs492826	0	109133000	G	T	0.00371372	Sodium in Urine
2	rs72894396	0	173408993	C	T	0.00371453	Sodium in Urine
17	rs4395119	0	50847866	G	T	0.00371548	Sodium in Urine
12	rs61946473	0	129455668	A	G	0.00371585	Sodium in Urine
8	rs5894945	0	129689358	C	CA	0.00370791	Sodium in Urine
21	rs72629096	0	15426293	C	T	0.00360265	Sodium in Urine
18	rs72912996	0	50107698	G	T	0.00367004	Sodium in Urine
9	rs12380433	0	126968376	T	G	0.00366974	Sodium in Urine
20	rs6060043	0	33364584	C	T	0.00361707	Sodium in Urine
18	rs62089927	0	72688338	A	G	0.0036181	Sodium in Urine
14	rs6575178	0	91589787	A	G	0.00361866	Sodium in Urine
4	rs17321150	0	160697606	C	T	0.00361906	Sodium in Urine
6	rs6915537	0	16900872	A	G	0.00361991	Sodium in Urine
12	rs7964815	0	62366508	G	A	0.00362029	Sodium in Urine
6	rs78765006	0	28242705	T	C	0.00362039	Sodium in Urine
18	rs118188371	0	56643532	G	T	0.00362072	Sodium in Urine
17	rs9907625	0	5728122	T	C	0.00362117	Sodium in Urine
11	Affx-80279437	0	281699	C	CG	0.00362288	Sodium in Urine
6	rs3134879	0	30015905	C	T	0.00362376	Sodium in Urine
12	rs117609710	0	100749791	A	G	0.00362529	Sodium in Urine
12	Affx-8436228	0	7242204	T	C	0.00362535	Sodium in Urine
15	rs7172978	0	57812771	A	G	0.00362546	Sodium in Urine
6	rs73023398	0	164009712	G	C	0.00362569	Sodium in Urine
4	rs10021775	0	70273890	T	G	0.00361612	Sodium in Urine
15	rs117634228	0	71501770	C	T	0.00361606	Sodium in Urine
6	rs16878443	0	87816820	T	A	0.00361543	Sodium in Urine
4	rs7687994	0	38524446	G	A	0.00361542	Sodium in Urine
2	rs921279	0	142760860	G	A	0.00360451	Sodium in Urine
6	rs6458037	0	37948259	G	T	0.00360588	Sodium in Urine
6	rs111607050	0	49846449	G	A	0.00360612	Sodium in Urine
5	rs78076376	0	55392955	C	A	0.00360613	Sodium in Urine
3	rs3811647	0	133484029	A	G	0.00360817	Sodium in Urine
3	rs74324971	0	24901440	T	C	0.00360932	Sodium in Urine
4	rs2276916	0	187072887	G	A	0.00361024	Sodium in Urine
18	rs12970264	0	77627950	A	G	0.00362592	Sodium in Urine
15	rs12915437	0	93875955	G	C	0.00361074	Sodium in Urine
5	rs6890378	0	103406798	G	A	0.00361199	Sodium in Urine
18	rs35922794	0	57865141	C	T	0.00361288	Sodium in Urine
1	rs12134279	0	197781198	T	C	0.00361295	Sodium in Urine
5	rs686	0	174868700	G	A	0.0036131	Sodium in Urine
17	rs76915888	0	77758597	T	C	0.00361419	Sodium in Urine
5	rs2962249	0	50389371	T	G	0.00361488	Sodium in Urine
11	rs34191466	0	9078676	T	C	0.00361534	Sodium in Urine
16	rs4781047	0	11318537	A	G	0.00361092	Sodium in Urine
11	rs11219436	0	123944710	C	T	0.00366995	Sodium in Urine
18	rs12969265	0	23336333	C	T	0.00362679	Sodium in Urine
16	rs145458572	0	2870961	T	C	0.00362736	Sodium in Urine
3	rs10804923	0	189539925	C	T	0.00364913	Sodium in Urine
21	rs61419297	0	36012664	A	G	0.00364915	Sodium in Urine
10	rs72836285	0	86865706	T	C	0.00365031	Sodium in Urine
3	rs114519984	0	39694244	T	C	0.00365172	Sodium in Urine
19	rs113545947	0	32632463	C	T	0.00365516	Sodium in Urine
4	rs13143131	0	27914649	G	T	0.00365592	Sodium in Urine
20	rs1474737	0	49533967	C	G	0.00365658	Sodium in Urine
7	rs803074	0	101928495	G	C	0.0036566	Sodium in Urine
15	rs74984718	0	95283897	C	T	0.003663	Sodium in Urine
6	rs4481452	0	138872645	T	C	0.00366357	Sodium in Urine
11	Affx-35615732	0	27720937	T	C	0.0036636	Sodium in Urine
1	rs3737589	0	3662845	G	A	0.00366445	Sodium in Urine
10	rs137998687	0	16948208	A	G	0.00366628	Sodium in Urine
7	rs2285942	0	21582917	T	C	0.00366719	Sodium in Urine
6	rs6910367	0	12093331	T	C	0.00366811	Sodium in Urine
11	rs76214812	0	114282310	A	G	0.00364873	Sodium in Urine
16	rs2050116	0	1190143	G	A	0.00364761	Sodium in Urine
3	rs17368353	0	44995128	T	C	0.00364478	Sodium in Urine
2	rs4992744	0	189181674	A	C	0.00364367	Sodium in Urine
14	rs7144696	0	89421603	A	G	0.00362777	Sodium in Urine
3	rs35726701	0	49740895	G	A	0.00362877	Sodium in Urine
11	rs2075290	0	116653296	C	T	0.00363133	Sodium in Urine
3	rs522127	0	159734668	C	A	0.00363201	Sodium in Urine
8	rs2978263	0	30498859	T	C	0.00363429	Sodium in Urine
7	rs6978974	0	109931329	C	T	0.00363555	Sodium in Urine
12	rs77750860	0	73230389	G	A	0.00363686	Sodium in Urine
10	rs1912619	0	54412870	T	C	0.00362697	Sodium in Urine
17	rs114345202	0	29221584	G	A	0.00363725	Sodium in Urine
13	rs77596443	0	91434495	G	A	0.00363924	Sodium in Urine
9	rs4837817	0	123995163	C	G	0.00363989	Sodium in Urine
10	rs75122123	0	110863412	A	G	0.00364052	Sodium in Urine
17	rs62069393	0	1040958	G	T	0.00364057	Sodium in Urine
2	rs13002378	0	217936746	C	A	0.00364059	Sodium in Urine
15	rs3843702	0	80639403	A	G	0.00364073	Sodium in Urine
18	Affx-15256708	0	65937502	G	A	0.00364276	Sodium in Urine
3	rs76840463	0	11052817	C	A	0.00363923	Sodium in Urine
22	rs117003882	0	34911380	T	C	0.00346099	Sodium in Urine
6	rs3130531	0	31206616	A	G	0.0034608	Sodium in Urine
20	rs871913	0	16144345	A	G	0.00346069	Sodium in Urine
4	rs112531554	0	82018077	C	T	0.00323425	Sodium in Urine
2	rs80141760	0	206360193	A	G	0.00323432	Sodium in Urine
15	rs9920068	0	34020568	G	A	0.00323482	Sodium in Urine
17	rs34159480	0	26611494	C	T	0.00323565	Sodium in Urine
8	rs10108522	0	139821681	T	C	0.00323613	Sodium in Urine
9	rs76413209	0	139019435	A	G	0.00323819	Sodium in Urine
2	rs1358425	0	123673239	C	A	0.00323855	Sodium in Urine
3	rs9842519	0	102387980	G	A	0.00323893	Sodium in Urine
1	rs34315986	0	28586376	G	C	0.00323917	Sodium in Urine
14	rs75494875	0	58363196	T	G	0.00323983	Sodium in Urine
9	rs118016571	0	15061723	A	G	0.00323985	Sodium in Urine
3	rs80144896	0	162966459	T	C	0.00324004	Sodium in Urine
1	rs61768419	0	53926695	T	C	0.00324301	Sodium in Urine
1	rs112141153	0	64812060	G	A	0.00324539	Sodium in Urine
2	rs139260335	0	238253214	C	T	0.00324567	Sodium in Urine
17	rs1402726	0	25395770	T	C	0.00323373	Sodium in Urine
7	rs73137172	0	74126168	T	C	0.00323313	Sodium in Urine
5	rs13154701	0	21693110	C	T	0.00323306	Sodium in Urine
5	rs80196248	0	160910916	T	C	0.00323137	Sodium in Urine
2	rs111578695	0	206471542	T	C	0.00321306	Sodium in Urine
10	rs75046680	0	44759215	G	A	0.00321635	Sodium in Urine
2	rs55919135	0	117401068	A	G	0.00321776	Sodium in Urine
2	rs12712971	0	46464959	G	C	0.0032187	Sodium in Urine
8	rs117458785	0	116973009	T	C	0.00321875	Sodium in Urine
12	rs33962311	0	109526189	T	C	0.00321876	Sodium in Urine
22	rs145651174	0	20101007	A	G	0.00321922	Sodium in Urine
5	rs79521763	0	113043036	C	T	0.00324574	Sodium in Urine
12	rs526940	0	121142042	T	C	0.00321952	Sodium in Urine
12	rs118106738	0	87292318	G	T	0.00322123	Sodium in Urine
3	rs78501564	0	50067927	T	C	0.00322267	Sodium in Urine
14	rs59232853	0	53694054	C	T	0.00322414	Sodium in Urine
3	rs566990	0	9042206	T	C	0.00322898	Sodium in Urine
3	rs13323303	0	778465	A	C	0.00322909	Sodium in Urine
12	rs2694992	0	20077135	G	T	0.00322954	Sodium in Urine
5	rs72794899	0	139207494	A	G	0.00323122	Sodium in Urine
10	rs75872949	0	29136734	T	C	0.00322118	Sodium in Urine
3	rs3844283	0	10264480	G	C	0.00321282	Sodium in Urine
2	rs77074925	0	196148001	G	A	0.00324658	Sodium in Urine
1	rs1416096	0	53808658	T	C	0.00324736	Sodium in Urine
2	rs13382769	0	172129661	C	G	0.00327714	Sodium in Urine
6	rs13217078	0	36966218	A	G	0.00327796	Sodium in Urine
13	rs36072698	0	108593673	C	T	0.00327807	Sodium in Urine
1	rs1340701	0	192809225	G	A	0.00328141	Sodium in Urine
4	rs13116855	0	14419174	A	T	0.00328279	Sodium in Urine
11	rs12278107	0	23721649	A	G	0.00328351	Sodium in Urine
5	rs17463239	0	160953901	T	C	0.00328557	Sodium in Urine
5	rs111945564	0	63412715	T	C	0.00328618	Sodium in Urine
13	rs118060554	0	53526232	C	A	0.00328621	Sodium in Urine
6	rs28780100	0	30373885	T	C	0.00328647	Sodium in Urine
7	rs4731992	0	133702097	A	G	0.00328766	Sodium in Urine
3	rs62250805	0	53465890	A	G	0.00329006	Sodium in Urine
2	rs6717877	0	173317864	T	C	0.00329014	Sodium in Urine
4	rs9994408	0	46051299	A	G	0.00329139	Sodium in Urine
5	rs7732456	0	1392965	C	A	0.00329142	Sodium in Urine
5	rs114714747	0	106792953	T	C	0.00327689	Sodium in Urine
1	rs78025455	0	23890507	A	G	0.00327672	Sodium in Urine
5	rs75558549	0	45442849	C	T	0.00327381	Sodium in Urine
8	rs3088186	0	10226355	T	C	0.0032707	Sodium in Urine
4	rs1607096	0	104225160	G	A	0.00324879	Sodium in Urine
5	rs6884137	0	25775014	A	G	0.00324927	Sodium in Urine
4	rs1479386	0	175949051	T	C	0.00325051	Sodium in Urine
16	rs71402045	0	83009737	A	G	0.00325052	Sodium in Urine
1	rs61819581	0	209253452	C	G	0.00325175	Sodium in Urine
18	rs9957919	0	2307039	A	G	0.00325317	Sodium in Urine
1	rs74123216	0	159979854	T	C	0.00325394	Sodium in Urine
6	rs2800725	0	127406841	A	G	0.00324696	Sodium in Urine
9	rs62571319	0	137517600	A	G	0.00325497	Sodium in Urine
18	rs58136410	0	12318059	G	A	0.00325595	Sodium in Urine
11	rs506448	0	75036115	T	C	0.0032631	Sodium in Urine
21	rs144830948	0	47551964	A	G	0.00326518	Sodium in Urine
4	rs72909661	0	83680826	C	T	0.00326637	Sodium in Urine
1	rs16829458	0	192768324	A	G	0.00326749	Sodium in Urine
21	rs8134992	0	42624622	T	G	0.00326797	Sodium in Urine
8	rs78740152	0	15085138	A	G	0.00327011	Sodium in Urine
20	rs2233104	0	43926614	A	G	0.00325585	Sodium in Urine
10	rs113264633	0	6914686	A	G	0.00329161	Sodium in Urine
7	rs844756	0	71529475	T	C	0.00321175	Sodium in Urine
5	rs75932694	0	118872095	C	T	0.00320964	Sodium in Urine
2	rs115023726	0	65245889	A	G	0.00316055	Sodium in Urine
6	rs3129716	0	32657436	C	T	0.00316196	Sodium in Urine
5	rs80164876	0	38464244	G	A	0.00316282	Sodium in Urine
11	rs10830610	0	88032419	G	A	0.00316412	Sodium in Urine
3	rs35015638	0	95532288	A	C	0.00316606	Sodium in Urine
13	rs117514908	0	64992376	G	C	0.00316612	Sodium in Urine
16	rs74446154	0	49624547	A	G	0.00316667	Sodium in Urine
22	rs78445741	0	40811146	A	C	0.00316861	Sodium in Urine
1	rs1336050	0	86688478	G	T	0.00316896	Sodium in Urine
1	rs80003117	0	176100463	G	A	0.00316945	Sodium in Urine
9	rs72701498	0	6956975	C	T	0.00316957	Sodium in Urine
11	rs12286914	0	6315606	A	G	0.00316995	Sodium in Urine
19	rs3815308	0	2226676	A	G	0.00317037	Sodium in Urine
5	rs431589	0	41269407	G	A	0.00317191	Sodium in Urine
1	rs75348872	0	230222862	T	C	0.00317256	Sodium in Urine
2	rs17462354	0	219109882	G	A	0.00315986	Sodium in Urine
3	rs7642264	0	28056877	C	A	0.00315974	Sodium in Urine
1	rs114889390	0	49782964	C	T	0.00315919	Sodium in Urine
7	rs13232807	0	39546038	G	A	0.00315563	Sodium in Urine
7	rs889955	0	155336611	G	A	0.00314332	Sodium in Urine
19	rs34051133	0	57325083	T	C	0.00314359	Sodium in Urine
10	rs11199874	0	123032519	A	G	0.00314666	Sodium in Urine
3	rs1510358	0	68547222	T	C	0.00314669	Sodium in Urine
7	rs71570891	0	109354998	C	G	0.00315021	Sodium in Urine
5	rs114323392	0	119507876	A	G	0.00315023	Sodium in Urine
6	rs117903230	0	156241042	C	T	0.00315028	Sodium in Urine
5	rs6596619	0	104855126	A	G	0.00317328	Sodium in Urine
8	rs77567522	0	118375803	T	C	0.00315038	Sodium in Urine
13	rs1334199	0	89195892	G	A	0.00315298	Sodium in Urine
9	rs116876294	0	2320797	C	G	0.00315318	Sodium in Urine
5	rs66749423	0	103833049	G	A	0.00315343	Sodium in Urine
10	rs117533027	0	100409882	C	T	0.00315353	Sodium in Urine
1	rs74463008	0	192564358	A	C	0.00315364	Sodium in Urine
1	rs61815843	0	208971057	G	C	0.0031543	Sodium in Urine
7	rs34794000	0	156320770	G	T	0.00315549	Sodium in Urine
13	rs67593292	0	112311068	T	G	0.00315133	Sodium in Urine
1	rs78257129	0	104832206	T	C	0.00321004	Sodium in Urine
17	rs975577	0	34986640	A	G	0.00317368	Sodium in Urine
9	rs1538514	0	12224908	G	C	0.00317536	Sodium in Urine
10	rs72840363	0	100906082	G	A	0.00319543	Sodium in Urine
14	rs74626525	0	53086354	T	C	0.00319591	Sodium in Urine
14	rs117697112	0	97193907	A	G	0.00319641	Sodium in Urine
14	rs11844763	0	52254391	A	G	0.00319719	Sodium in Urine
7	rs10253192	0	115609848	T	C	0.00319831	Sodium in Urine
18	rs8089066	0	4441785	T	C	0.00319965	Sodium in Urine
12	rs78201816	0	125462472	C	T	0.00319968	Sodium in Urine
2	rs4662379	0	145316151	G	T	0.0032004	Sodium in Urine
2	rs58382159	0	43968331	A	G	0.00320387	Sodium in Urine
7	rs117292997	0	15730179	G	A	0.00320617	Sodium in Urine
15	rs78017689	0	67844083	C	G	0.00320672	Sodium in Urine
7	rs77157479	0	39365526	T	C	0.00320706	Sodium in Urine
6	rs1322453	0	114291582	C	G	0.00320719	Sodium in Urine
15	rs12912573	0	95233671	C	T	0.00320889	Sodium in Urine
6	rs555754	0	160769423	A	G	0.00320962	Sodium in Urine
3	rs11710839	0	180133949	G	T	0.00319436	Sodium in Urine
3	rs114853437	0	44621064	A	G	0.00319422	Sodium in Urine
18	rs74358268	0	12346503	A	C	0.00319364	Sodium in Urine
2	rs77068065	0	18967033	T	C	0.00319023	Sodium in Urine
3	rs1228445	0	150891561	T	C	0.00317553	Sodium in Urine
13	rs4770892	0	26562761	C	T	0.00317675	Sodium in Urine
18	rs17799832	0	24031145	T	C	0.00317935	Sodium in Urine
3	rs17009256	0	21716151	A	G	0.00318134	Sodium in Urine
6	rs9261292	0	30038830	G	C	0.0031814	Sodium in Urine
20	rs4911442	0	33355046	G	A	0.00318194	Sodium in Urine
17	rs55913526	0	38115299	T	C	0.00318472	Sodium in Urine
11	rs17101942	0	103959760	G	A	0.00317436	Sodium in Urine
17	rs11655147	0	65744073	A	G	0.00318479	Sodium in Urine
5	rs72779665	0	97176667	C	T	0.00318663	Sodium in Urine
5	rs462780	0	55739268	A	G	0.00318678	Sodium in Urine
9	rs12380414	0	77422605	T	C	0.00318707	Sodium in Urine
2	rs139115558	0	31360928	G	C	0.00318745	Sodium in Urine
8	rs116150715	0	67684173	C	A	0.00318756	Sodium in Urine
2	rs76746975	0	116403940	A	G	0.00318821	Sodium in Urine
19	Affx-16167851	0	54849463	T	C	0.00318939	Sodium in Urine
13	rs9560988	0	92879723	T	C	0.00318526	Sodium in Urine
7	rs139417104	0	12258066	TA	T	0.00329172	Sodium in Urine
11	rs10750167	0	119834547	G	A	0.00329289	Sodium in Urine
8	rs73209290	0	11385007	A	G	0.00329428	Sodium in Urine
14	rs72699108	0	90580712	G	A	0.00339969	Sodium in Urine
6	rs72937370	0	108238124	C	A	0.00340076	Sodium in Urine
2	rs12467847	0	113691404	G	A	0.00340269	Sodium in Urine
13	rs9553839	0	27063546	T	C	0.00340282	Sodium in Urine
8	rs117171773	0	117277454	A	G	0.00340431	Sodium in Urine
16	rs9933020	0	85043122	T	C	0.00340441	Sodium in Urine
1	rs114017924	0	209032199	G	T	0.0034051	Sodium in Urine
16	rs138762531	0	336854	G	C	0.00340698	Sodium in Urine
7	rs740160	0	98957880	T	C	0.00340808	Sodium in Urine
18	rs575441	0	12413117	T	C	0.00340825	Sodium in Urine
15	rs8035237	0	52989547	T	C	0.00341056	Sodium in Urine
11	rs2305169	0	36298101	C	G	0.00341092	Sodium in Urine
6	rs9470579	0	37367790	G	T	0.00341235	Sodium in Urine
13	rs397548	0	89060738	A	G	0.00341276	Sodium in Urine
13	rs73191734	0	48868999	C	T	0.00341323	Sodium in Urine
7	rs35284403	0	132948884	C	T	0.00339899	Sodium in Urine
1	rs146170796	0	223568054	A	G	0.00339834	Sodium in Urine
18	rs80007932	0	31168823	T	C	0.00339783	Sodium in Urine
10	rs577880	0	89966471	C	A	0.00339657	Sodium in Urine
8	Affx-37347909	0	31023686	A	G	0.00337799	Sodium in Urine
13	rs9537246	0	56284796	A	G	0.0033786	Sodium in Urine
1	rs6701759	0	20898400	T	G	0.00337882	Sodium in Urine
4	rs17327389	0	161026469	G	A	0.00337954	Sodium in Urine
10	rs1539536	0	30014723	G	A	0.00337968	Sodium in Urine
8	rs4500083	0	8371120	T	C	0.00338013	Sodium in Urine
22	rs55715427	0	42458827	C	G	0.00338029	Sodium in Urine
10	rs12763665	0	104653717	A	G	0.00341355	Sodium in Urine
5	rs4957473	0	39343163	G	A	0.00338081	Sodium in Urine
14	rs35153457	0	104634858	T	C	0.00338561	Sodium in Urine
1	rs1539438	0	114430356	C	T	0.00338646	Sodium in Urine
10	rs11552063	0	70932191	C	A	0.00338863	Sodium in Urine
5	rs72794084	0	141239591	A	G	0.00339111	Sodium in Urine
12	rs10785678	0	47798507	G	A	0.00339159	Sodium in Urine
10	rs3781167	0	78845149	A	G	0.00339313	Sodium in Urine
2	rs80201392	0	178483576	T	G	0.00339427	Sodium in Urine
20	rs117924682	0	9536464	T	C	0.00338396	Sodium in Urine
19	rs4760	0	44153100	G	A	0.00337711	Sodium in Urine
2	rs142828403	0	158142557	C	T	0.00341796	Sodium in Urine
4	rs55775234	0	187657754	C	T	0.00341882	Sodium in Urine
12	rs117380114	0	81357704	T	C	0.00345228	Sodium in Urine
3	rs35563441	0	84603909	A	G	0.0034523	Sodium in Urine
7	rs11762989	0	1742914	C	G	0.00345288	Sodium in Urine
10	rs12243318	0	4507714	A	G	0.00345447	Sodium in Urine
8	rs74460560	0	62885649	A	G	0.00345541	Sodium in Urine
4	rs7656096	0	105273141	A	C	0.00345543	Sodium in Urine
17	rs181844178	0	36482977	C	T	0.00345563	Sodium in Urine
9	rs10819654	0	102104426	A	G	0.00345567	Sodium in Urine
12	rs55921916	0	48388102	A	G	0.00345673	Sodium in Urine
13	rs7984165	0	28370016	C	T	0.00345734	Sodium in Urine
9	rs2994398	0	85588792	A	G	0.00345834	Sodium in Urine
6	rs6569404	0	125256580	C	T	0.00345868	Sodium in Urine
10	rs12764292	0	129615948	C	T	0.00345907	Sodium in Urine
1	rs200220063	0	152882512	G	A	0.00346057	Sodium in Urine
20	rs4811415	0	51605037	G	A	0.00346062	Sodium in Urine
7	rs5884683	0	67607971	CT	C	0.00344684	Sodium in Urine
20	rs461723	0	53423796	A	G	0.0034467	Sodium in Urine
11	Affx-35292941	0	117324965	A	G	0.00344535	Sodium in Urine
8	rs10096810	0	103545436	G	A	0.00344323	Sodium in Urine
19	rs11673667	0	3238978	C	T	0.0034203	Sodium in Urine
8	rs10103119	0	106490018	A	G	0.00342328	Sodium in Urine
13	rs7336895	0	58107940	A	G	0.00342461	Sodium in Urine
6	rs9381129	0	42040291	T	C	0.00342578	Sodium in Urine
1	rs12120077	0	97626106	A	G	0.00342705	Sodium in Urine
20	rs2294566	0	40101579	C	A	0.00342725	Sodium in Urine
14	rs75200881	0	28390936	A	G	0.00342954	Sodium in Urine
6	rs5878812	0	104800845	GT	G	0.00341833	Sodium in Urine
5	rs2941898	0	90472637	A	G	0.00343099	Sodium in Urine
4	rs62334790	0	181252223	T	C	0.00343571	Sodium in Urine
1	rs5778057	0	157925168	A	AG	0.00343624	Sodium in Urine
16	rs28629271	0	72003732	T	C	0.00343761	Sodium in Urine
11	rs72873096	0	26561238	C	T	0.00343765	Sodium in Urine
13	rs17592462	0	56275515	T	C	0.00343836	Sodium in Urine
22	rs59929908	0	46447714	C	T	0.00344158	Sodium in Urine
16	rs3105687	0	10063969	A	G	0.00344296	Sodium in Urine
19	rs4807141	0	1776556	A	G	0.00343417	Sodium in Urine
8	rs72725686	0	139537588	T	G	0.00337624	Sodium in Urine
2	rs2467042	0	199233465	G	T	0.00337618	Sodium in Urine
3	rs12637258	0	20478203	G	A	0.00337507	Sodium in Urine
2	rs10490168	0	51135474	T	C	0.00331282	Sodium in Urine
5	rs62402072	0	144077529	G	A	0.00331358	Sodium in Urine
7	rs2230602	0	77265140	A	G	0.00331703	Sodium in Urine
18	rs34687447	0	21601204	G	A	0.00331752	Sodium in Urine
6	rs113337484	0	88420698	A	C	0.00331841	Sodium in Urine
3	rs74932409	0	133162914	G	A	0.00332485	Sodium in Urine
1	rs6593989	0	203964176	G	A	0.003325	Sodium in Urine
2	rs72819603	0	106825499	C	T	0.00332606	Sodium in Urine
16	rs113184828	0	66998370	T	C	0.00332815	Sodium in Urine
1	rs75084192	0	241508018	A	G	0.00332931	Sodium in Urine
2	rs6545774	0	60282058	C	T	0.00333038	Sodium in Urine
6	rs4489137	0	67486167	A	G	0.00333064	Sodium in Urine
8	rs1446682	0	27076598	A	T	0.00333108	Sodium in Urine
12	rs78676651	0	413853	G	A	0.00333218	Sodium in Urine
14	rs113656606	0	60634384	A	G	0.00333219	Sodium in Urine
14	rs76311719	0	27623344	T	C	0.00331199	Sodium in Urine
9	rs4837708	0	122887345	G	T	0.00331135	Sodium in Urine
4	rs141269743	0	187172931	A	G	0.00331105	Sodium in Urine
6	rs9272116	0	32600404	C	T	0.00330881	Sodium in Urine
1	rs11122141	0	6828290	A	G	0.0032944	Sodium in Urine
1	rs4656662	0	169179050	C	T	0.00329467	Sodium in Urine
4	rs17361600	0	153239288	C	T	0.00329598	Sodium in Urine
14	rs78581638	0	33070507	T	G	0.00329649	Sodium in Urine
4	rs57093315	0	184716011	C	T	0.00329945	Sodium in Urine
5	rs2548003	0	28747323	G	C	0.00329962	Sodium in Urine
3	rs4858742	0	19838517	T	C	0.00329981	Sodium in Urine
15	rs1690354	0	55297718	A	G	0.00333278	Sodium in Urine
15	rs117097657	0	98863488	T	C	0.00330093	Sodium in Urine
10	rs3121816	0	32655721	C	G	0.00330292	Sodium in Urine
10	rs11818446	0	126724294	C	T	0.00330396	Sodium in Urine
7	rs73179956	0	104119163	A	G	0.00330403	Sodium in Urine
9	rs7849918	0	18565516	G	A	0.00330503	Sodium in Urine
11	rs17525736	0	115464364	A	G	0.0033053	Sodium in Urine
21	rs7282241	0	40314696	G	A	0.00330653	Sodium in Urine
3	rs11927332	0	70606921	G	A	0.00330807	Sodium in Urine
5	rs10515262	0	97287007	C	T	0.00330246	Sodium in Urine
2	rs9807953	0	231003276	A	G	0.00333324	Sodium in Urine
10	rs61844327	0	30972686	T	C	0.00333375	Sodium in Urine
9	rs36016101	0	110100952	T	C	0.00333532	Sodium in Urine
20	rs12624377	0	49817847	G	A	0.00336444	Sodium in Urine
13	rs9301542	0	89818209	A	G	0.00336472	Sodium in Urine
20	rs11698267	0	25722174	A	G	0.0033655	Sodium in Urine
2	rs6761875	0	24972217	C	T	0.0033655	Sodium in Urine
7	rs17252	0	142423765	A	G	0.00336551	Sodium in Urine
11	rs579200	0	119700001	G	T	0.00336575	Sodium in Urine
11	rs7124309	0	27071247	C	T	0.0033663	Sodium in Urine
1	rs114925113	0	170714714	A	G	0.00336401	Sodium in Urine
3	rs2581810	0	52960859	C	T	0.00336646	Sodium in Urine
10	rs2768324	0	119243709	T	C	0.003368	Sodium in Urine
6	rs9322582	0	156795580	A	G	0.00336886	Sodium in Urine
3	rs17466625	0	168810874	T	C	0.00336963	Sodium in Urine
7	rs2944839	0	71770703	C	T	0.00337089	Sodium in Urine
1	rs4266947	0	202202238	T	C	0.00337312	Sodium in Urine
6	rs2857609	0	31577825	A	G	0.00337395	Sodium in Urine
2	rs79324540	0	163128828	T	C	0.00337486	Sodium in Urine
9	rs1609625	0	73492966	G	A	0.00336748	Sodium in Urine
2	rs11898094	0	227924774	T	C	0.00373686	Sodium in Urine
2	rs17326957	0	58475148	A	G	0.00336309	Sodium in Urine
7	rs73157032	0	136428681	A	C	0.00335575	Sodium in Urine
17	rs8082416	0	74519374	A	G	0.00333711	Sodium in Urine
16	rs62053104	0	71663532	T	G	0.00333719	Sodium in Urine
5	rs17062104	0	163063963	G	A	0.00333727	Sodium in Urine
3	rs116500954	0	71271030	T	G	0.00333761	Sodium in Urine
5	rs76385467	0	49726461	A	G	0.00333766	Sodium in Urine
15	rs4924446	0	40573716	A	G	0.00334464	Sodium in Urine
3	rs6799078	0	141630722	G	A	0.00334764	Sodium in Urine
14	rs76614748	0	92830382	C	T	0.00336257	Sodium in Urine
6	rs1334645	0	86864255	T	G	0.00334825	Sodium in Urine
8	rs6985757	0	40752216	T	C	0.00335055	Sodium in Urine
11	rs118092900	0	104724707	G	A	0.00335191	Sodium in Urine
8	rs6994704	0	144226526	A	G	0.00335268	Sodium in Urine
9	rs72712837	0	16195751	G	C	0.00335452	Sodium in Urine
12	rs73058798	0	14631753	C	G	0.00335513	Sodium in Urine
18	rs17330231	0	73694295	T	C	0.00335514	Sodium in Urine
4	rs146575678	0	152065202	A	G	0.00335527	Sodium in Urine
9	rs10986292	0	127016876	G	T	0.00334842	Sodium in Urine
20	rs4810316	0	40021751	A	C	0.00435941	Sodium in Urine
8	rs36114822	0	10485812	C	A	0.00373928	Sodium in Urine
3	rs4677030	0	71230514	A	G	0.00374133	Sodium in Urine
6	rs1343335	0	78125588	G	A	0.00412037	Sodium in Urine
11	rs76747140	0	44915538	T	C	0.00412191	Sodium in Urine
4	rs10020462	0	57825593	C	T	0.00412191	Sodium in Urine
11	rs61885506	0	70724261	T	C	0.00412256	Sodium in Urine
1	rs56197205	0	168837651	G	A	0.00412281	Sodium in Urine
16	rs116937218	0	7109699	T	C	0.00412614	Sodium in Urine
6	rs9320995	0	98726381	G	A	0.00412623	Sodium in Urine
15	rs3803357	0	40751555	A	C	0.00412925	Sodium in Urine
2	rs10166144	0	21453733	G	A	0.00412942	Sodium in Urine
8	rs74377536	0	19806568	A	C	0.00412949	Sodium in Urine
12	rs117811616	0	45672174	C	A	0.0041299	Sodium in Urine
8	rs17737420	0	52167002	T	C	0.00413199	Sodium in Urine
8	rs35275674	0	121519226	G	A	0.00413363	Sodium in Urine
11	rs112865283	0	106336395	G	A	0.0041341	Sodium in Urine
3	rs267135	0	76834429	G	A	0.00413462	Sodium in Urine
5	rs58980117	0	50162580	C	T	0.00412004	Sodium in Urine
1	rs12034224	0	175839509	T	C	0.00411836	Sodium in Urine
5	rs966775	0	174763322	G	A	0.0041176	Sodium in Urine
6	rs145706511	0	168312075	G	A	0.00411726	Sodium in Urine
3	rs7613529	0	20498840	A	G	0.00410207	Sodium in Urine
14	rs960070	0	64745179	G	C	0.00410219	Sodium in Urine
11	Affx-52310818	0	93129482	AC	A	0.00410237	Sodium in Urine
3	rs6774273	0	143969565	T	C	0.00410262	Sodium in Urine
9	rs12554941	0	131772470	T	C	0.00410428	Sodium in Urine
11	rs4929949	0	8604593	T	C	0.00410513	Sodium in Urine
8	rs73225898	0	22151533	A	G	0.00410838	Sodium in Urine
21	rs2249115	0	37849239	C	A	0.00413563	Sodium in Urine
22	rs9621734	0	34032439	G	C	0.00410917	Sodium in Urine
6	rs1737363	0	57098289	C	T	0.00410968	Sodium in Urine
17	rs3760310	0	14202263	C	T	0.00411073	Sodium in Urine
5	rs919308	0	66568384	G	A	0.00411403	Sodium in Urine
2	rs6722200	0	102244009	C	T	0.00411483	Sodium in Urine
4	rs13118541	0	105059241	A	C	0.00411603	Sodium in Urine
1	rs10916769	0	20662938	G	A	0.00411662	Sodium in Urine
16	rs72791723	0	62315195	C	T	0.00411704	Sodium in Urine
17	rs118109282	0	44091417	T	C	0.0041094	Sodium in Urine
4	rs76102527	0	26943880	G	A	0.00410178	Sodium in Urine
15	rs78959615	0	54252177	T	C	0.00413639	Sodium in Urine
7	rs78975149	0	28006639	A	G	0.00414005	Sodium in Urine
3	rs259446	0	22074288	T	C	0.00416051	Sodium in Urine
11	rs80207421	0	101312991	G	A	0.00416096	Sodium in Urine
12	rs1663564	0	105546172	G	A	0.00416179	Sodium in Urine
7	rs34207543	0	36993236	C	T	0.00416184	Sodium in Urine
4	rs61795901	0	32587704	G	A	0.00416238	Sodium in Urine
2	rs4072564	0	10215975	C	T	0.00416303	Sodium in Urine
6	rs3013726	0	74155115	T	C	0.00416342	Sodium in Urine
13	rs55880170	0	39279405	C	T	0.00416345	Sodium in Urine
7	rs6959888	0	88596385	G	A	0.0041652	Sodium in Urine
2	rs4674267	0	219046437	T	C	0.00416977	Sodium in Urine
11	rs7947144	0	117525255	G	A	0.00416988	Sodium in Urine
15	rs77335028	0	54480379	A	G	0.00417028	Sodium in Urine
5	rs10057978	0	14909283	G	A	0.00417103	Sodium in Urine
10	rs10904313	0	4702299	G	A	0.00417226	Sodium in Urine
19	rs201844208	0	3543380	G	C	0.00417531	Sodium in Urine
4	Affx-24446126	0	38584276	G	A	0.0041598	Sodium in Urine
6	rs7742502	0	90202031	T	C	0.00415952	Sodium in Urine
6	rs78685873	0	97386112	A	G	0.00415432	Sodium in Urine
6	rs1541269	0	30103360	A	G	0.00415384	Sodium in Urine
6	rs10447393	0	29316852	T	C	0.00414063	Sodium in Urine
14	rs10130183	0	58698338	C	T	0.00414076	Sodium in Urine
6	rs154977	0	32900018	C	G	0.00414183	Sodium in Urine
11	rs12364670	0	126987498	T	C	0.00414334	Sodium in Urine
7	rs62475268	0	75578068	G	T	0.00414458	Sodium in Urine
12	rs11613158	0	130703585	G	A	0.00414522	Sodium in Urine
12	rs141513128	0	57873027	C	G	0.0041456	Sodium in Urine
8	rs1609530	0	8512331	C	G	0.00413685	Sodium in Urine
19	rs60878231	0	4972391	T	C	0.00414617	Sodium in Urine
6	rs968539	0	153350074	T	C	0.00414718	Sodium in Urine
2	rs7569511	0	18280772	A	G	0.00414831	Sodium in Urine
17	rs13949	0	80059596	T	C	0.00414887	Sodium in Urine
2	rs6745137	0	208968897	A	G	0.00414905	Sodium in Urine
10	rs10994756	0	63173305	G	A	0.0041502	Sodium in Urine
3	rs3792366	0	122839876	G	A	0.00415079	Sodium in Urine
16	rs9924148	0	82569137	G	A	0.00415195	Sodium in Urine
19	rs10419849	0	56761582	C	A	0.00414713	Sodium in Urine
10	rs80013993	0	34263083	A	G	0.0041755	Sodium in Urine
11	rs75193514	0	106819098	A	G	0.00410102	Sodium in Urine
18	rs10871777	0	57851763	G	A	0.00409969	Sodium in Urine
2	rs6757576	0	159360533	A	G	0.00405191	Sodium in Urine
17	rs9900373	0	47512945	G	C	0.00405241	Sodium in Urine
4	rs2420513	0	134388250	G	T	0.00405323	Sodium in Urine
1	rs75229988	0	175394683	T	C	0.00405383	Sodium in Urine
18	rs3851153	0	66242135	T	C	0.00405465	Sodium in Urine
3	rs80242188	0	16132989	A	C	0.00405515	Sodium in Urine
2	rs10182640	0	230536179	A	G	0.00405845	Sodium in Urine
8	rs16901435	0	127505233	T	C	0.0040586	Sodium in Urine
2	rs111658275	0	226610333	G	A	0.00405946	Sodium in Urine
9	rs7026049	0	7968384	G	A	0.00405949	Sodium in Urine
9	rs1556215	0	124904633	C	G	0.00406033	Sodium in Urine
16	rs62033340	0	9799620	G	A	0.0040609	Sodium in Urine
5	rs4976738	0	178071546	A	G	0.00406186	Sodium in Urine
7	rs74844191	0	147959686	C	T	0.00406356	Sodium in Urine
18	rs1015107	0	26120286	G	A	0.00406431	Sodium in Urine
2	rs5833941	0	123562703	GT	G	0.0040516	Sodium in Urine
2	rs7605065	0	8677584	C	T	0.00405064	Sodium in Urine
14	rs10132660	0	75948416	G	A	0.00405035	Sodium in Urine
13	rs17546615	0	89325255	C	T	0.00404993	Sodium in Urine
4	rs79164672	0	175385354	T	C	0.00402675	Sodium in Urine
12	rs2403151	0	84210234	C	T	0.00402718	Sodium in Urine
20	rs6068066	0	50688014	T	C	0.00402794	Sodium in Urine
15	rs7176628	0	22986435	T	C	0.00402887	Sodium in Urine
3	rs142400819	0	107435532	T	C	0.00402968	Sodium in Urine
5	rs79860536	0	163312175	T	C	0.00403551	Sodium in Urine
19	rs145475625	0	51294098	T	C	0.00403627	Sodium in Urine
6	rs112316930	0	54158222	G	C	0.00406512	Sodium in Urine
19	rs77544483	0	24217122	C	T	0.00403696	Sodium in Urine
12	rs3764042	0	21489626	A	G	0.00404178	Sodium in Urine
6	rs11751754	0	25439155	C	A	0.00404263	Sodium in Urine
1	rs41301152	0	84651112	A	C	0.00404298	Sodium in Urine
14	rs117361227	0	56192289	A	G	0.00404495	Sodium in Urine
5	rs257173	0	16631043	A	G	0.00404506	Sodium in Urine
16	rs8049108	0	30376486	C	T	0.00404533	Sodium in Urine
1	rs7533157	0	231087722	C	G	0.00404591	Sodium in Urine
9	rs73495630	0	91264206	G	A	0.00404013	Sodium in Urine
13	rs72654899	0	102076170	G	A	0.00409973	Sodium in Urine
3	rs9867960	0	60921127	G	A	0.00406712	Sodium in Urine
8	Affx-80235455	0	105459547	T	C	0.00406827	Sodium in Urine
10	rs149825372	0	22209885	T	C	0.00408505	Sodium in Urine
6	rs73434608	0	30740256	A	G	0.00408679	Sodium in Urine
16	rs11866403	0	70666410	A	G	0.00408818	Sodium in Urine
11	rs61868803	0	1930201	C	T	0.00408867	Sodium in Urine
3	rs13087430	0	194823804	C	T	0.00408895	Sodium in Urine
5	rs256631	0	155453636	G	A	0.00408978	Sodium in Urine
8	rs13248522	0	92361206	A	G	0.00409085	Sodium in Urine
7	rs4717586	0	70715414	G	A	0.00409129	Sodium in Urine
5	rs77480038	0	55747502	A	C	0.00409172	Sodium in Urine
12	rs116967323	0	94901595	A	G	0.00409179	Sodium in Urine
18	rs72909769	0	46205799	A	G	0.00409204	Sodium in Urine
15	rs75484351	0	78594423	T	C	0.00409205	Sodium in Urine
2	rs112738173	0	125684350	A	G	0.00409438	Sodium in Urine
3	rs73171159	0	176948728	T	C	0.0040976	Sodium in Urine
9	rs35094925	0	120809135	A	G	0.00409918	Sodium in Urine
6	rs12196974	0	87992242	T	C	0.00408236	Sodium in Urine
3	rs13326304	0	6675541	C	T	0.00408179	Sodium in Urine
1	rs55723474	0	115680366	T	C	0.00408168	Sodium in Urine
9	rs10982134	0	117050998	A	G	0.00408103	Sodium in Urine
19	rs117284921	0	41397853	C	T	0.00406909	Sodium in Urine
2	rs116474894	0	62592963	A	G	0.00406931	Sodium in Urine
6	rs16881828	0	51612050	T	C	0.00407133	Sodium in Urine
22	rs12167190	0	38628584	A	G	0.00407183	Sodium in Urine
20	rs6075101	0	16730479	C	T	0.0040729	Sodium in Urine
3	rs73089369	0	197599870	G	A	0.0040735	Sodium in Urine
6	rs1044507	0	32163541	C	A	0.00407359	Sodium in Urine
10	rs114922066	0	86665951	A	G	0.00406772	Sodium in Urine
1	rs116670471	0	213105629	A	C	0.00407363	Sodium in Urine
14	rs8021405	0	86607018	A	G	0.00407467	Sodium in Urine
20	rs117989719	0	31652315	C	G	0.00407515	Sodium in Urine
6	rs76876775	0	137803217	A	G	0.00407522	Sodium in Urine
16	rs7201113	0	8459474	A	G	0.00407541	Sodium in Urine
19	rs7251950	0	41482742	T	C	0.0040776	Sodium in Urine
21	rs117074540	0	27169650	T	C	0.00407907	Sodium in Urine
22	rs12157672	0	51004876	G	A	0.00407954	Sodium in Urine
1	rs67642275	0	203789596	G	A	0.0040737	Sodium in Urine
4	rs74851833	0	179811725	G	A	0.00402626	Sodium in Urine
9	rs60388982	0	2141052	A	G	0.00417589	Sodium in Urine
12	rs61934805	0	51463300	T	C	0.00417988	Sodium in Urine
1	rs67039834	0	202883363	A	G	0.00430322	Sodium in Urine
5	rs72813187	0	176755031	T	C	0.00430389	Sodium in Urine
6	rs7752934	0	64758787	T	C	0.00430632	Sodium in Urine
6	rs16883538	0	74001098	C	T	0.0043069	Sodium in Urine
1	rs12566174	0	29001893	C	T	0.00430695	Sodium in Urine
19	rs8102137	0	30296853	C	T	0.00430712	Sodium in Urine
13	rs10781776	0	43556058	C	T	0.00430939	Sodium in Urine
14	rs72664305	0	30792118	T	G	0.00430942	Sodium in Urine
8	rs117101376	0	140327364	T	C	0.00431001	Sodium in Urine
14	rs10132824	0	88814624	G	A	0.00431064	Sodium in Urine
15	rs1397256	0	36251687	T	C	0.00431077	Sodium in Urine
2	rs12621260	0	20636410	T	C	0.00431245	Sodium in Urine
5	rs34189044	0	141633818	T	G	0.0043126	Sodium in Urine
8	rs114040214	0	10861038	T	A	0.00431603	Sodium in Urine
2	rs7589614	0	166189640	C	T	0.00431616	Sodium in Urine
12	rs116918116	0	76094178	A	G	0.00429547	Sodium in Urine
5	rs2973534	0	73224689	C	T	0.00429253	Sodium in Urine
4	rs10434141	0	154927324	A	G	0.00429197	Sodium in Urine
8	rs62512675	0	34842329	G	T	0.00429188	Sodium in Urine
4	rs10015979	0	3109442	G	A	0.00427721	Sodium in Urine
11	Affx-5867520	0	72288599	A	G	0.00427772	Sodium in Urine
6	rs74924357	0	68205328	G	A	0.00427861	Sodium in Urine
14	rs34811541	0	101339074	G	A	0.00428288	Sodium in Urine
6	rs117305711	0	68778800	G	T	0.00428369	Sodium in Urine
1	rs112898903	0	246630839	G	A	0.00428388	Sodium in Urine
1	rs148471387	0	201191929	G	A	0.00428428	Sodium in Urine
15	rs6494763	0	69023067	A	G	0.00431691	Sodium in Urine
17	rs2278868	0	46262171	C	T	0.00428442	Sodium in Urine
4	rs17661998	0	54466817	G	A	0.00428513	Sodium in Urine
17	Affx-80286551	0	80195581	GTTCTACGGCGGGCGACTACGGCGGC	G	0.00428638	Sodium in Urine
14	rs200319405	0	64453292	C	T	0.00428856	Sodium in Urine
1	rs72700163	0	162307659	G	C	0.00428902	Sodium in Urine
14	rs2267996	0	92359725	T	C	0.00428946	Sodium in Urine
6	rs4557524	0	98466195	T	G	0.00429059	Sodium in Urine
3	rs75098601	0	130159669	T	C	0.00429063	Sodium in Urine
9	rs7026237	0	79338123	G	A	0.00428499	Sodium in Urine
3	rs73013122	0	2173420	G	A	0.00427575	Sodium in Urine
15	rs11856323	0	68892989	T	C	0.00431765	Sodium in Urine
16	rs115569302	0	1767426	C	G	0.00431809	Sodium in Urine
7	rs9648147	0	1841733	T	C	0.00433987	Sodium in Urine
5	rs17323670	0	112580290	C	T	0.00434327	Sodium in Urine
5	rs114844989	0	174865847	A	G	0.00434358	Sodium in Urine
8	rs17789990	0	62419736	T	C	0.00434544	Sodium in Urine
4	rs4862411	0	185664774	T	C	0.00434796	Sodium in Urine
4	rs116505930	0	7228443	A	G	0.00434924	Sodium in Urine
17	rs678973	0	75253724	G	A	0.00434933	Sodium in Urine
5	rs251806	0	3195912	T	C	0.00435016	Sodium in Urine
15	rs1897034	0	54481392	C	T	0.00435021	Sodium in Urine
1	rs72698091	0	165674834	T	G	0.00435104	Sodium in Urine
17	rs3760183	0	17400972	T	G	0.00435133	Sodium in Urine
7	rs6464147	0	151256303	T	C	0.00435258	Sodium in Urine
14	rs10484012	0	90002230	C	T	0.00435302	Sodium in Urine
5	rs17064972	0	165015268	A	C	0.00435312	Sodium in Urine
5	rs142775705	0	140869177	G	C	0.00435394	Sodium in Urine
11	rs75944548	0	18404416	A	G	0.00433838	Sodium in Urine
5	rs75086898	0	116215179	T	C	0.00433686	Sodium in Urine
8	rs59478532	0	77567239	G	T	0.0043363	Sodium in Urine
9	rs12339260	0	120114471	A	G	0.00433586	Sodium in Urine
5	rs10519490	0	116254291	G	A	0.00431825	Sodium in Urine
5	rs16883634	0	9835041	A	G	0.00431829	Sodium in Urine
10	rs12246748	0	65392260	T	C	0.00431831	Sodium in Urine
1	rs112281972	0	19149793	A	G	0.00431858	Sodium in Urine
3	rs9844162	0	183540485	T	A	0.0043227	Sodium in Urine
1	rs7548028	0	84147462	G	A	0.00432354	Sodium in Urine
4	rs35398404	0	190228048	C	G	0.00432447	Sodium in Urine
2	rs11538197	0	105665808	T	C	0.00431781	Sodium in Urine
2	rs12623452	0	145435981	T	C	0.00432494	Sodium in Urine
5	rs35203309	0	111604275	G	A	0.00432592	Sodium in Urine
6	rs2428501	0	31453547	A	G	0.00432959	Sodium in Urine
5	rs1438940	0	152373129	T	C	0.00433008	Sodium in Urine
6	rs9276731	0	32765585	T	G	0.00433134	Sodium in Urine
5	rs1345791	0	58454130	T	C	0.00433248	Sodium in Urine
17	rs72839006	0	54978471	G	A	0.00433411	Sodium in Urine
3	rs28940298	0	10191605	T	C	0.00433562	Sodium in Urine
3	rs62287527	0	184130069	T	C	0.00432573	Sodium in Urine
11	rs117879928	0	119737272	T	C	0.00417715	Sodium in Urine
6	rs2535319	0	30714479	C	T	0.00427472	Sodium in Urine
14	rs79523793	0	59703039	C	T	0.0042721	Sodium in Urine
5	rs72781123	0	124611730	A	C	0.00420218	Sodium in Urine
6	rs7762253	0	29676823	T	C	0.00420228	Sodium in Urine
13	rs17079747	0	34344172	A	C	0.00420358	Sodium in Urine
6	rs656386	0	140462920	C	T	0.00420435	Sodium in Urine
17	rs142863281	0	78252686	T	G	0.00420525	Sodium in Urine
11	rs74655209	0	79374531	T	C	0.00420539	Sodium in Urine
7	rs35775580	0	130420740	G	A	0.00420612	Sodium in Urine
7	rs28514639	0	67474757	C	T	0.00420675	Sodium in Urine
13	rs113594510	0	96130107	C	T	0.00420993	Sodium in Urine
2	rs6710817	0	15372562	T	C	0.00421018	Sodium in Urine
6	rs116132562	0	20187207	A	G	0.00421072	Sodium in Urine
11	rs6894	0	70282629	C	A	0.0042116	Sodium in Urine
10	rs72823395	0	113138102	T	C	0.00421511	Sodium in Urine
16	rs2203512	0	27056455	G	A	0.00421759	Sodium in Urine
4	rs200852076	0	175898743	T	TTTA	0.00422039	Sodium in Urine
1	rs278849	0	78143583	A	G	0.00419987	Sodium in Urine
6	rs72873354	0	48246688	A	C	0.00419964	Sodium in Urine
3	rs75035456	0	68642837	A	G	0.00419849	Sodium in Urine
17	Affx-13929749	0	44071851	A	G	0.00419697	Sodium in Urine
6	rs77111308	0	82163484	T	C	0.00418067	Sodium in Urine
1	rs2097532	0	20551745	C	T	0.00418117	Sodium in Urine
13	rs72650457	0	104386898	G	A	0.00418331	Sodium in Urine
16	rs62639997	0	72829426	T	C	0.00418391	Sodium in Urine
2	rs73063063	0	199016508	G	A	0.00418411	Sodium in Urine
20	rs73296435	0	36561001	A	G	0.00418475	Sodium in Urine
6	rs13214455	0	96756614	G	A	0.00418556	Sodium in Urine
4	rs9998017	0	144105382	T	C	0.00422144	Sodium in Urine
2	rs75910067	0	155435040	C	G	0.00418579	Sodium in Urine
7	rs117967557	0	128432997	T	C	0.00418718	Sodium in Urine
1	Affx-3960841	0	102540084	G	A	0.00418874	Sodium in Urine
8	rs793508	0	8139331	T	C	0.00418881	Sodium in Urine
3	rs6799848	0	88623037	G	A	0.00418892	Sodium in Urine
3	rs116438867	0	172658861	C	T	0.00419077	Sodium in Urine
1	rs522666	0	238698820	C	T	0.00419173	Sodium in Urine
7	rs118052470	0	158068207	A	G	0.00419558	Sodium in Urine
19	rs62130341	0	49178752	T	C	0.00418623	Sodium in Urine
7	rs10486142	0	11559955	C	T	0.00427368	Sodium in Urine
4	rs141729668	0	100340190	T	G	0.00422283	Sodium in Urine
17	rs34251715	0	64623434	G	A	0.00422529	Sodium in Urine
20	rs118028386	0	25188117	A	G	0.00425533	Sodium in Urine
2	rs353119	0	166130379	T	C	0.00425689	Sodium in Urine
10	rs56222924	0	107435988	A	G	0.00425735	Sodium in Urine
2	rs2197956	0	23446935	A	G	0.00426115	Sodium in Urine
4	rs75391428	0	63354306	T	C	0.00426416	Sodium in Urine
10	rs4750788	0	131925850	T	C	0.00426447	Sodium in Urine
19	rs4807394	0	3064239	C	T	0.00426486	Sodium in Urine
13	rs9563490	0	57879117	G	A	0.00426608	Sodium in Urine
7	rs6966403	0	133614421	A	C	0.00426789	Sodium in Urine
1	rs12035057	0	246958421	T	C	0.00426827	Sodium in Urine
1	rs481298	0	201430436	A	G	0.00426883	Sodium in Urine
3	rs2055650	0	114714244	T	G	0.00426903	Sodium in Urine
7	rs78006708	0	96632151	G	A	0.00427035	Sodium in Urine
5	rs4835669	0	137473391	A	G	0.00427165	Sodium in Urine
5	rs3727	0	114856710	C	T	0.00427194	Sodium in Urine
19	rs62117457	0	53281348	A	C	0.00425476	Sodium in Urine
6	rs77086206	0	13984373	C	T	0.00425302	Sodium in Urine
8	rs2917895	0	137635882	C	G	0.00425129	Sodium in Urine
15	rs16954589	0	70858372	G	A	0.00424588	Sodium in Urine
5	rs77146849	0	173157581	C	T	0.00422552	Sodium in Urine
15	rs45565238	0	75042296	A	G	0.00422556	Sodium in Urine
2	rs6721191	0	10190115	A	G	0.00422577	Sodium in Urine
3	rs116400988	0	42611294	T	C	0.00422611	Sodium in Urine
20	rs77233556	0	22626961	G	A	0.00422694	Sodium in Urine
2	rs113254386	0	209522643	C	T	0.00422743	Sodium in Urine
7	rs79518659	0	137536270	T	C	0.00422795	Sodium in Urine
10	rs78208997	0	16700820	A	G	0.00422416	Sodium in Urine
2	rs1472080	0	143593347	A	G	0.00422831	Sodium in Urine
5	rs146115267	0	134910364	C	T	0.00422895	Sodium in Urine
2	rs7437	0	27439751	T	G	0.00423246	Sodium in Urine
2	rs74855351	0	98380681	C	T	0.00423377	Sodium in Urine
5	rs115553372	0	172671969	A	G	0.00423646	Sodium in Urine
6	rs8192588	0	32188678	A	G	0.0042414	Sodium in Urine
8	rs76728353	0	64901020	A	G	0.00424294	Sodium in Urine
6	rs13212395	0	20120980	A	G	0.00424564	Sodium in Urine
19	rs10853952	0	1163934	T	C	0.00422855	Sodium in Urine
7	rs12702842	0	9079397	G	A	0.00402468	Sodium in Urine
11	rs17883283	0	64974054	A	G	0.00402407	Sodium in Urine
21	rs77431017	0	33369194	T	C	0.00402358	Sodium in Urine
7	rs67044006	0	8564212	T	G	0.00381728	Sodium in Urine
4	rs77722343	0	71675769	T	C	0.00381852	Sodium in Urine
19	rs4420638	0	45422946	G	A	0.00381897	Sodium in Urine
16	rs7201480	0	80924516	G	A	0.00381919	Sodium in Urine
12	rs2036225	0	99190372	T	C	0.00381965	Sodium in Urine
8	rs10503232	0	3944082	C	G	0.00381996	Sodium in Urine
8	rs768187	0	19637836	G	C	0.00382008	Sodium in Urine
1	rs34805734	0	20615696	C	T	0.00382014	Sodium in Urine
10	rs55779645	0	35591788	G	A	0.00382426	Sodium in Urine
9	rs75574408	0	121909742	T	C	0.00382632	Sodium in Urine
3	rs11717490	0	104548014	T	G	0.00382682	Sodium in Urine
14	rs35607894	0	72408638	A	G	0.0038269	Sodium in Urine
18	rs8097822	0	69291720	T	C	0.00382894	Sodium in Urine
22	rs76893291	0	48855036	T	C	0.00383103	Sodium in Urine
7	rs13233742	0	70002800	C	T	0.00383432	Sodium in Urine
18	rs72878218	0	23618904	G	A	0.003817	Sodium in Urine
22	rs17856459	0	38212624	T	C	0.00381694	Sodium in Urine
8	rs17469261	0	18836648	C	T	0.00381659	Sodium in Urine
5	rs78727340	0	103332643	G	C	0.00381611	Sodium in Urine
9	rs10961431	0	14224955	A	C	0.00380293	Sodium in Urine
6	rs10485436	0	69615168	G	A	0.00380304	Sodium in Urine
14	rs61994049	0	102292328	G	A	0.00380376	Sodium in Urine
3	rs12485777	0	187261033	G	A	0.00380649	Sodium in Urine
1	rs138577419	0	33502381	C	G	0.00380734	Sodium in Urine
20	rs681074	0	48381482	A	G	0.003808	Sodium in Urine
17	rs150501032	0	35912440	G	A	0.00380954	Sodium in Urine
6	rs112597781	0	105335981	G	A	0.00383449	Sodium in Urine
17	rs144431013	0	9676115	G	C	0.00381033	Sodium in Urine
5	rs77162110	0	163737814	T	C	0.00381181	Sodium in Urine
3	rs35744268	0	73027115	T	G	0.00381194	Sodium in Urine
13	rs56676799	0	114268740	A	G	0.00381229	Sodium in Urine
2	rs6731938	0	30118562	G	A	0.00381268	Sodium in Urine
12	rs35305502	0	84877456	C	A	0.00381527	Sodium in Urine
6	rs793688	0	24431414	T	C	0.00381545	Sodium in Urine
10	rs7076536	0	3812240	C	T	0.00381572	Sodium in Urine
4	rs72715169	0	190328082	G	A	0.00381123	Sodium in Urine
17	rs1268567	0	35447313	G	A	0.00380167	Sodium in Urine
6	rs1192458	0	62672201	G	A	0.00383535	Sodium in Urine
18	rs34544439	0	28789923	G	GA	0.0038375	Sodium in Urine
14	rs12881944	0	98687384	C	A	0.00386826	Sodium in Urine
7	rs145648453	0	77649089	T	C	0.00386847	Sodium in Urine
12	rs12304921	0	51357542	G	A	0.00386919	Sodium in Urine
3	rs17393569	0	63399291	G	C	0.00386935	Sodium in Urine
9	rs7869307	0	21590629	A	G	0.00387024	Sodium in Urine
13	rs9552349	0	21667280	T	C	0.00387036	Sodium in Urine
8	rs117951453	0	134195017	T	G	0.00387057	Sodium in Urine
7	rs320692	0	137043484	C	A	0.00387091	Sodium in Urine
5	rs2113060	0	37147152	C	T	0.0038716	Sodium in Urine
15	rs28399419	0	75043669	T	C	0.00387311	Sodium in Urine
1	rs61184655	0	247651342	C	T	0.00387405	Sodium in Urine
20	rs56979865	0	45380315	A	G	0.00387608	Sodium in Urine
2	rs699314	0	195563805	A	G	0.00387803	Sodium in Urine
3	rs115945428	0	110093567	A	G	0.00388015	Sodium in Urine
9	rs7029717	0	85559944	C	T	0.00388098	Sodium in Urine
1	rs34387683	0	37155058	G	A	0.00386773	Sodium in Urine
5	rs67785224	0	174123969	G	A	0.00386612	Sodium in Urine
16	rs74409454	0	68316015	A	G	0.00386604	Sodium in Urine
5	Affx-86886250	0	112175210	T	A	0.00386541	Sodium in Urine
4	rs1451820	0	39183447	G	A	0.00383783	Sodium in Urine
6	rs76876342	0	156135408	C	T	0.00383853	Sodium in Urine
10	rs117989822	0	68385453	T	C	0.00383953	Sodium in Urine
4	rs17731631	0	89059819	T	C	0.00384109	Sodium in Urine
6	rs11966122	0	149308433	C	T	0.00384116	Sodium in Urine
2	rs77929374	0	116066418	T	C	0.00384185	Sodium in Urine
14	rs79451813	0	92355655	C	T	0.00384304	Sodium in Urine
13	rs77225858	0	106590211	T	C	0.00383587	Sodium in Urine
6	rs60426948	0	22030724	T	C	0.00384349	Sodium in Urine
7	rs34426297	0	22497005	G	A	0.00384665	Sodium in Urine
6	rs9320115	0	105887131	A	G	0.00385222	Sodium in Urine
4	rs12644849	0	18596438	A	G	0.0038524	Sodium in Urine
9	rs10962549	0	16719445	T	C	0.00385247	Sodium in Urine
1	rs184862882	0	57086190	A	G	0.00385619	Sodium in Urine
2	rs6723718	0	124163193	G	A	0.00385977	Sodium in Urine
21	rs461203	0	22127002	G	A	0.00386101	Sodium in Urine
4	rs7675704	0	23332100	C	G	0.00384572	Sodium in Urine
2	rs4832490	0	16493067	T	C	0.00388135	Sodium in Urine
12	rs117442962	0	10957712	G	A	0.00380147	Sodium in Urine
19	rs79718378	0	585219	C	G	0.00380019	Sodium in Urine
10	rs12256082	0	20041146	G	A	0.00375468	Sodium in Urine
8	rs7463228	0	10506113	C	T	0.00375533	Sodium in Urine
9	rs20583	0	33026572	T	C	0.00375565	Sodium in Urine
7	rs17163008	0	10468009	A	G	0.00375705	Sodium in Urine
22	rs117125509	0	19135330	A	C	0.00375746	Sodium in Urine
17	rs62078433	0	47165905	G	A	0.00375756	Sodium in Urine
14	rs147103471	0	104441786	C	G	0.00375768	Sodium in Urine
7	rs12704643	0	92610094	T	G	0.00375868	Sodium in Urine
15	rs35305925	0	33534392	G	A	0.00375939	Sodium in Urine
16	rs12927282	0	6802435	A	C	0.00375961	Sodium in Urine
1	rs17478958	0	38851959	C	A	0.00375962	Sodium in Urine
6	rs1044303	0	131148737	A	G	0.00375981	Sodium in Urine
12	rs117548483	0	26398341	T	G	0.00375981	Sodium in Urine
5	rs75737714	0	111387724	C	A	0.00375994	Sodium in Urine
1	rs4971121	0	157955705	T	G	0.00376159	Sodium in Urine
2	rs17247345	0	2179180	T	C	0.00375435	Sodium in Urine
21	rs79501672	0	37417997	A	G	0.00375419	Sodium in Urine
15	rs4886765	0	76395670	A	C	0.00375253	Sodium in Urine
9	rs10867647	0	72106629	G	A	0.00375211	Sodium in Urine
9	rs79987207	0	100963977	T	C	0.00374224	Sodium in Urine
1	rs17353372	0	14340185	A	C	0.00374304	Sodium in Urine
2	rs79357918	0	74381355	C	T	0.00374305	Sodium in Urine
19	rs73519051	0	28504455	G	A	0.00374383	Sodium in Urine
9	rs11793168	0	138772579	T	C	0.00374434	Sodium in Urine
8	rs78619729	0	49210582	G	A	0.00374488	Sodium in Urine
13	rs12585180	0	58269763	T	C	0.00374561	Sodium in Urine
20	rs80003548	0	31448908	T	C	0.00376347	Sodium in Urine
1	rs17503430	0	71993292	T	C	0.00374563	Sodium in Urine
17	rs16946453	0	12608769	C	T	0.00374655	Sodium in Urine
15	rs17249287	0	68317407	G	A	0.00374656	Sodium in Urine
8	rs78432761	0	35261125	G	C	0.00374669	Sodium in Urine
20	rs7260957	0	25722462	C	T	0.00374801	Sodium in Urine
8	rs80084935	0	70285182	G	C	0.00374808	Sodium in Urine
8	rs113416833	0	37471919	G	C	0.00374936	Sodium in Urine
4	rs62296592	0	16767411	T	C	0.00375054	Sodium in Urine
3	rs75529659	0	58631239	T	C	0.00374609	Sodium in Urine
22	rs17716114	0	35475355	T	C	0.0038013	Sodium in Urine
7	rs74947700	0	132780371	T	C	0.00376396	Sodium in Urine
6	rs1410697	0	70156757	A	C	0.00376556	Sodium in Urine
6	rs73011397	0	151205678	G	A	0.00378325	Sodium in Urine
3	rs9835757	0	115868026	C	T	0.00378334	Sodium in Urine
4	rs10049967	0	175709806	T	C	0.00378636	Sodium in Urine
8	rs117334173	0	58500590	A	G	0.00378671	Sodium in Urine
11	rs470221	0	102665270	T	C	0.00378735	Sodium in Urine
18	rs77278421	0	4191860	G	T	0.00378951	Sodium in Urine
7	rs12537711	0	9074621	A	G	0.00379051	Sodium in Urine
2	rs146408490	0	219507434	A	G	0.00379151	Sodium in Urine
18	rs12961461	0	31206349	A	G	0.00379308	Sodium in Urine
8	rs7827122	0	103644994	G	T	0.00379442	Sodium in Urine
4	rs7688257	0	68126425	C	T	0.00379444	Sodium in Urine
17	rs28539426	0	4615519	C	A	0.00379478	Sodium in Urine
6	rs9499913	0	105111663	A	G	0.00379538	Sodium in Urine
18	rs3794946	0	71942770	T	C	0.00379751	Sodium in Urine
3	rs114659138	0	105723873	T	C	0.00380017	Sodium in Urine
6	rs11757455	0	112522852	A	G	0.00378271	Sodium in Urine
18	rs78912163	0	10390247	G	A	0.00378254	Sodium in Urine
14	rs10133824	0	77844592	A	T	0.00378249	Sodium in Urine
19	rs12610813	0	31850047	G	A	0.00378104	Sodium in Urine
2	rs4662815	0	129190005	C	T	0.00376696	Sodium in Urine
3	rs115287183	0	35456796	C	G	0.00376797	Sodium in Urine
6	rs502771	0	32578970	C	T	0.00376868	Sodium in Urine
10	Affx-89012238	0	101514351	TG	T	0.00376891	Sodium in Urine
13	rs17594131	0	33216115	C	T	0.00377047	Sodium in Urine
3	rs9865971	0	141237859	G	A	0.00377129	Sodium in Urine
4	rs199797945	0	48169969	T	C	0.00377176	Sodium in Urine
22	rs117249571	0	24628908	A	G	0.00376536	Sodium in Urine
11	rs7950244	0	104140745	C	A	0.00377211	Sodium in Urine
13	rs9514525	0	106937320	C	A	0.00377668	Sodium in Urine
6	rs16879532	0	88250390	T	C	0.00377672	Sodium in Urine
17	rs4794666	0	54854541	A	G	0.00377679	Sodium in Urine
16	rs11642962	0	49663816	G	A	0.00377685	Sodium in Urine
10	rs59739648	0	69538503	T	C	0.00377691	Sodium in Urine
20	rs117618317	0	39570101	C	T	0.00377736	Sodium in Urine
10	rs72822746	0	91965978	A	G	0.00378002	Sodium in Urine
1	rs78490423	0	226133634	C	G	0.00377245	Sodium in Urine
4	rs7663121	0	17291007	C	T	0.003882	Sodium in Urine
1	rs12132834	0	15072279	T	C	0.00388225	Sodium in Urine
7	rs74651820	0	14376513	C	A	0.00388408	Sodium in Urine
14	rs116941853	0	27328954	T	G	0.00397331	Sodium in Urine
8	rs117034152	0	134162565	G	A	0.00397442	Sodium in Urine
11	rs2250123	0	133710796	C	T	0.00397545	Sodium in Urine
10	rs56066322	0	117840401	C	A	0.00397565	Sodium in Urine
6	rs10456396	0	31504546	A	C	0.00397685	Sodium in Urine
2	rs72800933	0	44309076	T	G	0.00397695	Sodium in Urine
2	rs9288501	0	215763918	A	G	0.003978	Sodium in Urine
4	rs35680590	0	93517192	T	C	0.00398126	Sodium in Urine
10	rs78308930	0	115726334	G	A	0.00398251	Sodium in Urine
15	rs183583606	0	56386286	T	C	0.00398401	Sodium in Urine
20	rs6091499	0	50933737	G	A	0.00398429	Sodium in Urine
6	rs12192635	0	25880907	T	A	0.00398532	Sodium in Urine
5	rs56092807	0	163390392	A	G	0.003986	Sodium in Urine
3	rs55780974	0	61511324	A	G	0.00398614	Sodium in Urine
15	rs118003214	0	31115226	T	C	0.00398685	Sodium in Urine
11	rs4936985	0	125046860	T	C	0.00397233	Sodium in Urine
9	rs201409212	0	139888121	T	C	0.00397195	Sodium in Urine
12	rs61908008	0	15570450	A	G	0.00397032	Sodium in Urine
8	rs117775547	0	25353632	A	G	0.003969	Sodium in Urine
12	rs73120027	0	57616923	A	G	0.00395749	Sodium in Urine
19	rs146089184	0	52793580	G	A	0.00395782	Sodium in Urine
5	rs1553684	0	169729964	T	C	0.00395821	Sodium in Urine
2	rs6740476	0	60071277	C	T	0.00395845	Sodium in Urine
11	rs12364470	0	134601012	G	T	0.0039591	Sodium in Urine
15	rs11636363	0	44604615	T	G	0.00395992	Sodium in Urine
8	rs73185339	0	3564214	A	G	0.00396055	Sodium in Urine
18	rs72883361	0	14468544	T	C	0.00398805	Sodium in Urine
6	rs56131013	0	28320677	A	G	0.00396063	Sodium in Urine
9	rs115016854	0	15508627	A	C	0.00396412	Sodium in Urine
10	rs11538750	0	27437964	C	T	0.00396472	Sodium in Urine
11	rs470504	0	102658689	T	C	0.00396481	Sodium in Urine
9	rs12337100	0	93906383	C	T	0.00396493	Sodium in Urine
4	rs62337748	0	185333896	A	G	0.00396576	Sodium in Urine
2	rs10175788	0	100376919	T	G	0.00396636	Sodium in Urine
10	rs17542209	0	123317926	T	C	0.00396736	Sodium in Urine
8	rs12542359	0	68917589	C	G	0.00396391	Sodium in Urine
15	rs78291802	0	88236333	C	T	0.00395339	Sodium in Urine
3	rs72499685	0	195939675	C	T	0.00398861	Sodium in Urine
5	rs115778496	0	5906143	G	A	0.00399037	Sodium in Urine
8	rs76147771	0	30702738	T	C	0.00401017	Sodium in Urine
3	rs9821083	0	188495166	A	G	0.0040103	Sodium in Urine
2	rs11681652	0	199366959	A	G	0.00401136	Sodium in Urine
6	rs7772726	0	143209237	A	T	0.00401148	Sodium in Urine
19	rs11669683	0	46408356	A	G	0.00401259	Sodium in Urine
7	rs116977899	0	65499527	T	C	0.00401326	Sodium in Urine
4	rs11936604	0	61447908	C	G	0.00401487	Sodium in Urine
21	rs200259659	0	44473972	T	C	0.00401507	Sodium in Urine
1	rs3176443	0	177247854	G	C	0.00401583	Sodium in Urine
17	rs2941513	0	37818561	C	T	0.0040161	Sodium in Urine
12	rs71461312	0	57487777	C	G	0.00401632	Sodium in Urine
2	rs75634215	0	29284678	A	G	0.00401648	Sodium in Urine
16	rs147838020	0	89952262	A	G	0.00401855	Sodium in Urine
5	rs7726309	0	135492890	T	C	0.00402013	Sodium in Urine
17	rs77549883	0	7166660	T	C	0.00402054	Sodium in Urine
19	rs12980887	0	32624132	G	A	0.00400767	Sodium in Urine
7	rs117609506	0	8889709	A	G	0.00400488	Sodium in Urine
8	rs116890426	0	133375919	C	T	0.00400486	Sodium in Urine
9	rs138837310	0	72501775	C	A	0.00400264	Sodium in Urine
8	rs117919209	0	34617250	T	C	0.00399062	Sodium in Urine
21	rs2826857	0	22849208	C	G	0.00399166	Sodium in Urine
2	rs72822180	0	75219635	T	C	0.00399174	Sodium in Urine
8	rs72633596	0	35225501	C	G	0.00399255	Sodium in Urine
9	rs79293988	0	88169525	T	C	0.00399291	Sodium in Urine
2	rs80257173	0	230562337	C	T	0.0039933	Sodium in Urine
17	rs3744651	0	8215534	T	C	0.00399382	Sodium in Urine
1	rs7513196	0	26129631	C	T	0.00398869	Sodium in Urine
14	rs8019557	0	53791311	T	C	0.0039951	Sodium in Urine
14	rs117570743	0	87577739	A	G	0.00399743	Sodium in Urine
2	rs17016899	0	79563718	A	G	0.00399931	Sodium in Urine
13	rs76359162	0	78642414	T	C	0.00400001	Sodium in Urine
1	rs114351307	0	90100420	A	G	0.0040004	Sodium in Urine
5	rs142100795	0	64779071	A	G	0.0040008	Sodium in Urine
1	rs9050	0	152079314	A	C	0.00400115	Sodium in Urine
3	rs111404472	0	149135059	A	G	0.00400166	Sodium in Urine
4	rs35274811	0	178484678	G	A	0.00399593	Sodium in Urine
4	rs6815499	0	172993734	T	C	0.00395321	Sodium in Urine
6	rs9262222	0	30807735	G	T	0.00394845	Sodium in Urine
14	rs17128375	0	73989389	A	G	0.00394833	Sodium in Urine
5	Affx-25452922	0	116825748	T	G	0.003899	Sodium in Urine
20	rs6138833	0	26224651	T	C	0.00389908	Sodium in Urine
1	rs12030529	0	61370659	A	G	0.00389989	Sodium in Urine
6	rs4710191	0	167572542	G	A	0.00390206	Sodium in Urine
17	rs11654569	0	10792151	T	C	0.0039027	Sodium in Urine
16	rs75566209	0	53763890	C	A	0.00390279	Sodium in Urine
21	rs78140159	0	41768402	C	T	0.00390345	Sodium in Urine
7	rs1541456	0	7313730	C	T	0.00390507	Sodium in Urine
3	rs6781083	0	89747810	T	C	0.00390524	Sodium in Urine
10	rs77149448	0	24958457	C	T	0.00390572	Sodium in Urine
3	rs977102	0	67373977	G	A	0.00390619	Sodium in Urine
6	rs78400456	0	105453867	C	T	0.00390652	Sodium in Urine
7	rs111380717	0	124278248	C	T	0.00390817	Sodium in Urine
13	rs9569938	0	59267436	C	A	0.00390907	Sodium in Urine
9	rs59657211	0	115899672	G	A	0.00391061	Sodium in Urine
17	rs4925139	0	17997922	A	G	0.00389867	Sodium in Urine
8	rs76837891	0	11503021	G	A	0.00389785	Sodium in Urine
10	rs11101731	0	135197376	A	G	0.00389765	Sodium in Urine
15	rs3784463	0	101944959	A	G	0.0038963	Sodium in Urine
2	rs2239602	0	170025340	C	T	0.0038874	Sodium in Urine
19	rs199774491	0	13084389	T	C	0.00388929	Sodium in Urine
7	rs39436	0	25116332	C	T	0.0038897	Sodium in Urine
8	rs61529674	0	144994566	A	G	0.00388975	Sodium in Urine
14	rs11625242	0	74910257	T	G	0.00388985	Sodium in Urine
10	rs117699368	0	57069150	T	G	0.00389005	Sodium in Urine
5	rs6869108	0	103042676	A	G	0.00389078	Sodium in Urine
5	rs12659061	0	81609453	A	G	0.0039107	Sodium in Urine
18	rs78613547	0	44317306	A	G	0.00389109	Sodium in Urine
5	rs17599026	0	137763798	T	C	0.00389216	Sodium in Urine
5	rs72760650	0	51491137	C	T	0.00389286	Sodium in Urine
10	rs117942997	0	74476968	G	C	0.00389289	Sodium in Urine
5	rs75977208	0	90474497	T	C	0.00389304	Sodium in Urine
5	rs6864847	0	137784515	G	A	0.0038937	Sodium in Urine
1	rs4970635	0	39364788	C	G	0.00389414	Sodium in Urine
11	rs12421498	0	8171902	G	A	0.00389417	Sodium in Urine
15	rs78761609	0	100710868	C	T	0.0038916	Sodium in Urine
13	rs182614842	0	110470677	G	A	0.00391129	Sodium in Urine
5	rs116461953	0	80635119	T	C	0.00391202	Sodium in Urine
17	rs73253836	0	9491271	A	G	0.0039121	Sodium in Urine
6	rs73437885	0	30778283	C	T	0.00393117	Sodium in Urine
1	rs12116554	0	97458722	T	C	0.00393141	Sodium in Urine
6	rs2073044	0	32338986	T	C	0.00393187	Sodium in Urine
6	rs117273342	0	132447160	T	G	0.00393308	Sodium in Urine
3	rs12493222	0	26681473	A	C	0.00393347	Sodium in Urine
9	rs116963500	0	130414398	A	G	0.00393779	Sodium in Urine
2	rs75355368	0	183444432	G	A	0.00393888	Sodium in Urine
4	rs300894	0	144255998	T	C	0.00393093	Sodium in Urine
1	rs41288367	0	89430245	A	G	0.00393902	Sodium in Urine
10	rs10795076	0	3825343	T	G	0.0039414	Sodium in Urine
5	rs73787770	0	111461223	A	G	0.00394271	Sodium in Urine
19	rs35846476	0	2532538	G	A	0.00394303	Sodium in Urine
4	rs72663153	0	103641837	A	G	0.00394429	Sodium in Urine
9	rs4836865	0	124620721	G	A	0.00394547	Sodium in Urine
16	rs78344060	0	84227713	T	C	0.00394564	Sodium in Urine
16	rs80095746	0	56559464	A	G	0.00394776	Sodium in Urine
4	rs4693212	0	89283496	T	C	0.00394092	Sodium in Urine
7	rs117591096	0	152810585	T	C	0.00373985	Sodium in Urine
12	rs75607844	0	109288202	C	A	0.00392996	Sodium in Urine
14	rs61986786	0	90770917	A	C	0.00392877	Sodium in Urine
12	rs12372540	0	104389583	C	A	0.00391359	Sodium in Urine
10	rs7923735	0	50513443	T	C	0.00391391	Sodium in Urine
6	rs2524222	0	30511170	T	C	0.0039157	Sodium in Urine
21	rs2833789	0	33740241	T	C	0.00391757	Sodium in Urine
4	rs34543394	0	167600366	G	A	0.00391792	Sodium in Urine
7	rs216725	0	28576854	T	C	0.00391823	Sodium in Urine
2	rs17040195	0	2647516	A	C	0.00391866	Sodium in Urine
17	rs11656967	0	6867601	C	T	0.00392987	Sodium in Urine
18	rs8091505	0	42368549	A	C	0.0039187	Sodium in Urine
2	rs76426109	0	105223355	C	T	0.00392141	Sodium in Urine
8	rs11783904	0	49980697	T	C	0.00392208	Sodium in Urine
22	rs62238179	0	41721344	A	C	0.00392228	Sodium in Urine
22	rs11575922	0	41076671	G	T	0.00392525	Sodium in Urine
8	rs72661881	0	74957826	A	T	0.00392538	Sodium in Urine
22	rs135898	0	44778329	G	A	0.00392565	Sodium in Urine
11	rs117385634	0	34318914	T	C	0.003926	Sodium in Urine
8	rs4492419	0	121665034	C	T	0.00391952	Sodium in Urine
1	rs1870516	0	5072295	T	C	0.00314158	Sodium in Urine
21	rs150629342	0	43892951	C	T	0.00565206	Sodium in Urine
6	rs75229931	0	163239791	A	G	0.00565414	Sodium in Urine
15	rs117174465	0	75753810	G	A	0.00744792	Sodium in Urine
8	rs113492924	0	30306775	T	C	0.0074502	Sodium in Urine
8	rs10103475	0	144763970	C	A	0.00745043	Sodium in Urine
20	rs2427221	0	60218706	A	G	0.00745121	Sodium in Urine
6	rs78748881	0	135150679	G	T	0.00745148	Sodium in Urine
17	rs1380657	0	48598785	G	A	0.00745156	Sodium in Urine
12	rs79092274	0	49351069	T	C	0.00745186	Sodium in Urine
7	rs7457868	0	100227188	A	C	0.00745215	Sodium in Urine
19	rs151228060	0	18557592	C	G	0.00745456	Sodium in Urine
13	rs116348465	0	87821341	C	T	0.00745501	Sodium in Urine
2	rs77200378	0	218750053	T	C	0.00745583	Sodium in Urine
2	rs13005694	0	221636640	A	G	0.00745768	Sodium in Urine
18	rs118013550	0	59944186	G	C	0.00745953	Sodium in Urine
1	rs7542009	0	216714461	G	C	0.0074604	Sodium in Urine
5	rs3828616	0	71496419	G	A	0.00746047	Sodium in Urine
3	rs73134199	0	86063320	C	T	0.00744708	Sodium in Urine
17	rs8077006	0	77989914	G	A	0.00744646	Sodium in Urine
9	rs11142926	0	71176227	T	G	0.00744595	Sodium in Urine
2	rs17855780	0	1437238	G	C	0.00744515	Sodium in Urine
17	rs7210814	0	66256956	T	G	0.00743429	Sodium in Urine
3	rs80221741	0	154804194	T	G	0.00743468	Sodium in Urine
8	rs7817182	0	141298992	T	C	0.00743603	Sodium in Urine
4	rs17083621	0	64176939	G	A	0.00743722	Sodium in Urine
16	rs11859761	0	5840454	A	G	0.00743801	Sodium in Urine
18	rs4939800	0	46266174	G	A	0.00743803	Sodium in Urine
12	rs2203229	0	71131783	G	A	0.0074382	Sodium in Urine
8	Affx-89020682	0	42373666	C	T	0.00746116	Sodium in Urine
1	rs10794523	0	26493171	G	A	0.00743856	Sodium in Urine
6	rs115890670	0	719735	C	T	0.00744048	Sodium in Urine
5	rs75461295	0	139173342	A	C	0.0074431	Sodium in Urine
3	rs12487071	0	125057049	C	T	0.00744312	Sodium in Urine
1	rs6426642	0	21006187	T	C	0.00744314	Sodium in Urine
7	rs1032868	0	9702005	G	C	0.0074434	Sodium in Urine
5	rs6897829	0	97164784	T	C	0.00744404	Sodium in Urine
6	rs117472739	0	29305978	C	T	0.00744405	Sodium in Urine
7	rs62433132	0	1037066	A	G	0.00743888	Sodium in Urine
12	rs7305590	0	103658540	C	T	0.00743397	Sodium in Urine
3	rs142814627	0	38047428	C	T	0.00746207	Sodium in Urine
3	rs6583322	0	196303661	G	A	0.0074633	Sodium in Urine
20	rs1335579	0	62691313	A	G	0.00748329	Sodium in Urine
8	rs117075108	0	62339906	G	T	0.00748419	Sodium in Urine
15	rs62004987	0	60673418	G	A	0.007485	Sodium in Urine
11	rs11229550	0	58396066	C	T	0.00748567	Sodium in Urine
12	rs734307	0	98791382	T	C	0.00748775	Sodium in Urine
19	rs891184	0	17691751	T	C	0.00749215	Sodium in Urine
3	rs34013628	0	174030425	G	A	0.00749494	Sodium in Urine
1	rs4927087	0	54767680	C	A	0.00749976	Sodium in Urine
12	rs10735910	0	63004002	G	A	0.00750185	Sodium in Urine
14	rs1868546	0	81121669	G	A	0.00750221	Sodium in Urine
9	rs2296786	0	132615077	C	T	0.00750266	Sodium in Urine
2	rs56067367	0	108369837	G	A	0.00750419	Sodium in Urine
11	rs117900036	0	124809939	C	T	0.00750608	Sodium in Urine
4	rs11097970	0	109091834	G	A	0.00750688	Sodium in Urine
20	rs1317385	0	59978087	G	A	0.00750821	Sodium in Urine
4	rs6842779	0	56593583	C	T	0.00748208	Sodium in Urine
21	rs77098658	0	30289187	A	G	0.00748086	Sodium in Urine
13	rs45604939	0	49775997	G	A	0.00748068	Sodium in Urine
5	rs4865857	0	53962772	C	T	0.00747976	Sodium in Urine
8	rs4455823	0	34524479	C	T	0.00746467	Sodium in Urine
18	rs35277361	0	38457072	T	G	0.00746504	Sodium in Urine
19	rs4807076	0	6299303	G	A	0.00746541	Sodium in Urine
10	rs6480003	0	66488870	G	T	0.00746686	Sodium in Urine
10	rs7079003	0	1977135	A	G	0.00746976	Sodium in Urine
4	rs72698781	0	177965282	G	T	0.00747116	Sodium in Urine
22	rs470005	0	33396471	T	G	0.00747293	Sodium in Urine
11	Affx-80296169	0	86126321	CG	C	0.00746281	Sodium in Urine
12	rs10187	0	108962804	T	C	0.00747332	Sodium in Urine
4	rs2589505	0	86917501	G	A	0.00747511	Sodium in Urine
7	rs17674021	0	12804804	G	T	0.0074757	Sodium in Urine
8	rs13261947	0	57145531	T	C	0.00747574	Sodium in Urine
6	rs490798	0	109118765	G	A	0.00747737	Sodium in Urine
18	rs17707032	0	44335147	A	G	0.00747822	Sodium in Urine
7	rs1047998	0	102065651	T	C	0.00747842	Sodium in Urine
14	rs116855254	0	52477613	T	C	0.00747881	Sodium in Urine
16	rs17761715	0	4539942	C	A	0.0074737	Sodium in Urine
7	rs73165821	0	157542823	A	G	0.00750869	Sodium in Urine
22	rs62225527	0	48811874	A	C	0.00743387	Sodium in Urine
1	rs34465440	0	158368541	G	A	0.00743345	Sodium in Urine
3	rs78613695	0	140106659	A	G	0.00736969	Sodium in Urine
3	rs59567874	0	194418528	T	C	0.00737081	Sodium in Urine
8	rs116931336	0	31392947	T	C	0.00737421	Sodium in Urine
4	rs72713827	0	180611257	T	C	0.0073771	Sodium in Urine
2	rs13021201	0	179449131	A	G	0.00737744	Sodium in Urine
10	rs7909328	0	16412702	T	C	0.00737965	Sodium in Urine
18	rs7237761	0	968021	T	C	0.00738059	Sodium in Urine
1	rs34802130	0	8952474	A	G	0.00738168	Sodium in Urine
6	rs9397787	0	155509388	G	A	0.00738216	Sodium in Urine
14	rs1483065	0	85310791	A	G	0.00738242	Sodium in Urine
16	rs2967874	0	84635724	T	C	0.00738294	Sodium in Urine
11	rs200859967	0	1000448	T	C	0.00738313	Sodium in Urine
16	rs116995605	0	1532617	A	G	0.00738384	Sodium in Urine
1	rs72649518	0	19386470	T	C	0.00738399	Sodium in Urine
4	rs55779956	0	189120262	G	A	0.00738567	Sodium in Urine
6	rs117544697	0	90255192	A	G	0.00736966	Sodium in Urine
12	rs77948891	0	128988240	A	G	0.00736804	Sodium in Urine
1	rs12131045	0	3675959	G	T	0.00736595	Sodium in Urine
2	rs111599655	0	82596373	T	C	0.00736587	Sodium in Urine
1	rs12119904	0	56327241	T	G	0.00734852	Sodium in Urine
12	rs11113797	0	108668552	T	C	0.00734999	Sodium in Urine
2	rs525172	0	21382976	T	G	0.00735016	Sodium in Urine
20	rs1055177	0	18464673	G	T	0.00735032	Sodium in Urine
17	rs11655366	0	33199865	C	G	0.00735062	Sodium in Urine
4	rs115933227	0	57506378	A	G	0.00735304	Sodium in Urine
11	rs201185165	0	113264244	G	A	0.00735486	Sodium in Urine
15	rs17227716	0	67438563	G	T	0.00738588	Sodium in Urine
13	rs78382095	0	90956235	C	T	0.0073588	Sodium in Urine
3	rs4679028	0	38327292	A	G	0.00735947	Sodium in Urine
11	rs117609842	0	93031070	A	G	0.00736007	Sodium in Urine
5	rs200521027	0	140255566	G	A	0.00736076	Sodium in Urine
2	rs4550703	0	57485772	A	G	0.00736141	Sodium in Urine
1	rs34670849	0	159160805	C	A	0.0073639	Sodium in Urine
1	rs12034407	0	33733980	A	T	0.00736485	Sodium in Urine
2	rs72774252	0	5617698	C	T	0.00736503	Sodium in Urine
2	rs41309096	0	231077154	A	G	0.0073593	Sodium in Urine
14	rs75708216	0	80136758	T	C	0.00743372	Sodium in Urine
6	rs72895782	0	51823071	G	A	0.00738628	Sodium in Urine
1	rs116227592	0	18320809	T	C	0.00738666	Sodium in Urine
5	rs6861592	0	160633163	C	A	0.0074182	Sodium in Urine
2	rs17758075	0	28145159	T	G	0.00742036	Sodium in Urine
15	rs138731224	0	52943030	T	C	0.00742151	Sodium in Urine
11	rs72902221	0	32040404	T	C	0.00742527	Sodium in Urine
11	rs117909263	0	16942113	A	G	0.00742634	Sodium in Urine
6	rs12215079	0	32380678	A	C	0.00742724	Sodium in Urine
21	rs2205088	0	41802499	A	C	0.00742734	Sodium in Urine
5	rs10475343	0	6766581	G	A	0.00742757	Sodium in Urine
6	rs78578439	0	116278118	A	G	0.00742804	Sodium in Urine
18	rs9965165	0	69291352	C	T	0.00742817	Sodium in Urine
8	rs7387249	0	71436375	G	A	0.00742946	Sodium in Urine
9	rs2381699	0	8070064	A	G	0.00742978	Sodium in Urine
1	rs199588704	0	192321266	G	A	0.00743043	Sodium in Urine
18	rs76623208	0	21552314	G	C	0.00743263	Sodium in Urine
4	rs9683587	0	6669880	A	G	0.0074328	Sodium in Urine
6	rs3130014	0	33312308	G	A	0.00741412	Sodium in Urine
6	rs79774757	0	109276400	G	A	0.00741367	Sodium in Urine
11	rs11220732	0	126917449	T	C	0.00741329	Sodium in Urine
3	rs9809817	0	5515986	G	T	0.00741314	Sodium in Urine
5	rs7732888	0	179004674	A	G	0.00738734	Sodium in Urine
4	rs143005058	0	147754995	T	C	0.00738831	Sodium in Urine
1	rs10493468	0	70506922	T	C	0.0073886	Sodium in Urine
22	rs12485116	0	34560376	T	G	0.00739001	Sodium in Urine
2	rs76583169	0	108362350	C	T	0.0073923	Sodium in Urine
3	rs2127957	0	20027232	T	G	0.00739424	Sodium in Urine
17	rs2197178	0	54569861	C	A	0.00739443	Sodium in Urine
18	rs7505419	0	6728204	A	C	0.00738656	Sodium in Urine
6	rs1052486	0	31610686	G	A	0.00739784	Sodium in Urine
2	rs77076757	0	42061628	A	G	0.00740114	Sodium in Urine
2	rs60463467	0	7638287	T	C	0.00740119	Sodium in Urine
3	rs113561790	0	39797434	C	T	0.00740182	Sodium in Urine
19	rs200243212	0	49360698	T	C	0.0074038	Sodium in Urine
16	rs444804	0	84326070	T	C	0.00740851	Sodium in Urine
11	rs2305379	0	134073019	T	A	0.00741054	Sodium in Urine
8	rs75904052	0	979414	A	G	0.00741183	Sodium in Urine
2	rs3863006	0	100359383	C	T	0.00739966	Sodium in Urine
18	rs11660619	0	21252097	G	A	0.00734836	Sodium in Urine
14	rs117177052	0	54458283	A	C	0.00750883	Sodium in Urine
13	rs78299811	0	27977814	T	C	0.00751142	Sodium in Urine
5	rs72813165	0	176669473	G	T	0.00763604	Sodium in Urine
7	rs13227433	0	74094721	G	T	0.00763703	Sodium in Urine
12	rs79260132	0	44609240	G	T	0.00763709	Sodium in Urine
2	rs283874	0	79339494	A	G	0.00763882	Sodium in Urine
12	rs77507592	0	49632572	G	A	0.00764103	Sodium in Urine
8	rs117211579	0	368635	T	C	0.00764111	Sodium in Urine
4	rs77476683	0	15525110	A	C	0.00764122	Sodium in Urine
16	rs2353688	0	86363054	C	T	0.00764135	Sodium in Urine
4	rs79935535	0	156621874	T	G	0.00764165	Sodium in Urine
4	rs75342917	0	40182994	T	C	0.00764293	Sodium in Urine
14	rs61711383	0	52057325	G	C	0.00764436	Sodium in Urine
7	rs73162709	0	144403951	T	C	0.00764581	Sodium in Urine
1	rs140273274	0	169762613	A	G	0.00764916	Sodium in Urine
10	rs2339687	0	52760917	G	A	0.00764921	Sodium in Urine
8	rs78879008	0	139407015	A	G	0.00765006	Sodium in Urine
3	rs1915079	0	20503207	G	A	0.00763539	Sodium in Urine
9	rs6560140	0	73107311	A	C	0.0076325	Sodium in Urine
6	rs10456048	0	26691642	C	G	0.0076323	Sodium in Urine
5	rs193352	0	116884329	G	A	0.00763201	Sodium in Urine
16	rs1423742	0	61319206	C	T	0.00760734	Sodium in Urine
2	rs61455693	0	228241621	C	A	0.00760837	Sodium in Urine
18	rs1790861	0	71945298	C	T	0.00760841	Sodium in Urine
3	rs78415928	0	61424882	A	G	0.00760916	Sodium in Urine
6	rs74636669	0	21183876	G	A	0.00761243	Sodium in Urine
10	rs7919827	0	130769047	C	T	0.00761471	Sodium in Urine
11	rs4758040	0	8101173	C	T	0.00761527	Sodium in Urine
6	rs62438071	0	161414391	G	C	0.00765011	Sodium in Urine
21	rs45562444	0	27393845	G	A	0.00761876	Sodium in Urine
2	rs72781753	0	7129184	C	G	0.0076232	Sodium in Urine
1	rs116458387	0	14920119	G	A	0.00762386	Sodium in Urine
2	rs76114222	0	48417832	A	G	0.00762611	Sodium in Urine
20	rs147746551	0	32255441	A	C	0.00762631	Sodium in Urine
2	rs7586347	0	45405329	T	C	0.00762887	Sodium in Urine
1	rs150576537	0	46662456	T	C	0.00763055	Sodium in Urine
12	rs73368918	0	92383500	A	C	0.0076308	Sodium in Urine
1	rs6695173	0	184577317	G	T	0.00762173	Sodium in Urine
7	rs705371	0	88994638	C	A	0.0076073	Sodium in Urine
10	rs72813540	0	77775286	T	C	0.00765143	Sodium in Urine
13	rs7984506	0	66727425	A	G	0.00765573	Sodium in Urine
3	rs76328678	0	173754230	C	T	0.00767564	Sodium in Urine
2	rs10497484	0	178776181	G	A	0.00767933	Sodium in Urine
11	rs75849404	0	61966003	C	G	0.00768184	Sodium in Urine
3	rs71627226	0	168268634	A	G	0.00768282	Sodium in Urine
6	rs4610573	0	17080623	T	C	0.00768689	Sodium in Urine
1	rs11343504	0	80133716	C	CA	0.0076884	Sodium in Urine
9	rs10973659	0	3816886	C	G	0.00768883	Sodium in Urine
6	rs78076759	0	47963028	T	C	0.00768992	Sodium in Urine
3	rs1875517	0	117307567	A	G	0.00769334	Sodium in Urine
2	rs80245481	0	217699545	T	C	0.00769527	Sodium in Urine
2	rs200483574	0	206641245	TA	T	0.00769652	Sodium in Urine
11	rs112434064	0	81159235	G	A	0.00769906	Sodium in Urine
17	rs854798	0	18073316	C	T	0.00770152	Sodium in Urine
8	rs11998199	0	138217642	G	A	0.00770498	Sodium in Urine
8	rs10283100	0	120596023	A	G	0.00770534	Sodium in Urine
2	rs12465934	0	172984362	C	T	0.00767514	Sodium in Urine
6	rs9278019	0	33326434	T	C	0.00767336	Sodium in Urine
1	rs821401	0	86120116	C	A	0.00767326	Sodium in Urine
5	rs76041796	0	74753736	C	T	0.00767318	Sodium in Urine
4	rs75393995	0	64896951	A	G	0.00765673	Sodium in Urine
13	rs7988472	0	86649417	A	C	0.00765715	Sodium in Urine
5	rs1288207	0	162230095	G	C	0.00765744	Sodium in Urine
9	rs13286118	0	7438387	T	A	0.0076588	Sodium in Urine
2	rs55775334	0	24895776	A	G	0.0076602	Sodium in Urine
1	rs57466073	0	17973914	T	C	0.00766074	Sodium in Urine
7	Affx-37309234	0	154564154	A	C	0.00766156	Sodium in Urine
7	rs4571659	0	147725363	G	A	0.00765338	Sodium in Urine
2	rs28510902	0	227446230	G	A	0.00766209	Sodium in Urine
13	rs73208463	0	70132884	G	A	0.00766511	Sodium in Urine
12	rs2173789	0	100013147	C	T	0.00766601	Sodium in Urine
10	rs11017338	0	132369266	C	A	0.00766756	Sodium in Urine
2	rs11684038	0	64387688	G	A	0.00766797	Sodium in Urine
18	rs34260331	0	6749875	G	T	0.00766928	Sodium in Urine
20	rs6074032	0	44763320	T	G	0.00767088	Sodium in Urine
8	rs11136750	0	4412258	G	T	0.00767217	Sodium in Urine
3	rs2303857	0	32578505	C	T	0.00766327	Sodium in Urine
16	rs117670957	0	6447581	T	G	0.00751037	Sodium in Urine
11	rs61910769	0	134520818	C	T	0.00760593	Sodium in Urine
12	rs75627462	0	1958693	A	G	0.00760497	Sodium in Urine
22	rs5768142	0	48305313	C	T	0.00753357	Sodium in Urine
3	rs77885088	0	44555232	G	A	0.00753584	Sodium in Urine
16	rs12924432	0	84353438	T	C	0.00753634	Sodium in Urine
9	rs2381680	0	7986838	G	A	0.0075411	Sodium in Urine
6	rs1983798	0	41382931	T	C	0.00754122	Sodium in Urine
12	rs4074967	0	5600466	G	T	0.00754132	Sodium in Urine
12	rs78903292	0	98337096	G	A	0.00754224	Sodium in Urine
15	rs117331104	0	60377814	T	C	0.00754349	Sodium in Urine
2	rs72914778	0	198983501	T	C	0.00754533	Sodium in Urine
12	rs10745570	0	92186693	C	T	0.00754587	Sodium in Urine
16	Affx-13227607	0	78203391	T	G	0.0075503	Sodium in Urine
18	rs13381702	0	25194240	A	G	0.00755176	Sodium in Urine
18	rs2289664	0	25532304	C	T	0.00755191	Sodium in Urine
1	rs3121147	0	84876983	T	C	0.00755253	Sodium in Urine
10	rs10995235	0	64369749	A	G	0.00755377	Sodium in Urine
11	rs3817198	0	1909006	C	T	0.00753351	Sodium in Urine
1	rs76411215	0	83524032	G	C	0.00753287	Sodium in Urine
9	rs12344562	0	126811296	C	T	0.00753254	Sodium in Urine
1	rs1416625	0	14629449	G	A	0.00753215	Sodium in Urine
4	rs10857270	0	154415836	T	C	0.00751181	Sodium in Urine
11	rs77982028	0	62255850	T	C	0.00751408	Sodium in Urine
11	rs34810795	0	36967737	C	A	0.00751478	Sodium in Urine
5	rs261964	0	95848076	T	C	0.00751492	Sodium in Urine
15	rs34008123	0	80421421	G	A	0.00751512	Sodium in Urine
20	rs73132563	0	51507420	T	C	0.00751523	Sodium in Urine
9	rs7028896	0	133532160	T	C	0.00751541	Sodium in Urine
4	rs13328066	0	177055175	T	G	0.00755462	Sodium in Urine
11	rs149230455	0	94352943	C	T	0.00751768	Sodium in Urine
20	rs6029526	0	39672618	A	T	0.0075181	Sodium in Urine
11	rs475183	0	30533039	A	C	0.00752086	Sodium in Urine
1	rs34305371	0	72733610	A	G	0.00752154	Sodium in Urine
7	rs73154110	0	138990441	T	G	0.00752285	Sodium in Urine
15	rs351180	0	74518613	G	A	0.00752525	Sodium in Urine
6	rs4712827	0	10686061	C	T	0.00752835	Sodium in Urine
8	rs150615	0	90638305	A	G	0.00752961	Sodium in Urine
2	rs6749889	0	123503566	C	T	0.00751781	Sodium in Urine
17	rs3813434	0	703956	A	G	0.00760548	Sodium in Urine
8	rs16900006	0	125769955	T	C	0.00755811	Sodium in Urine
1	rs984983	0	208034955	C	T	0.00756006	Sodium in Urine
1	rs114829396	0	97595899	C	T	0.00758883	Sodium in Urine
13	rs111691213	0	31217720	C	T	0.00758993	Sodium in Urine
2	rs2678904	0	58137755	G	T	0.00758998	Sodium in Urine
20	rs13043958	0	50811964	G	A	0.00759057	Sodium in Urine
3	rs77025866	0	74227943	T	G	0.0075908	Sodium in Urine
10	rs3814205	0	86131059	G	A	0.00759502	Sodium in Urine
16	rs141912044	0	27221895	A	G	0.0075978	Sodium in Urine
1	rs12040248	0	195743368	C	G	0.00759799	Sodium in Urine
20	rs79743642	0	35446930	C	T	0.00759803	Sodium in Urine
8	rs7824764	0	38810707	G	A	0.00759867	Sodium in Urine
10	rs146918058	0	104569773	A	G	0.00759887	Sodium in Urine
6	rs4713211	0	29336054	G	A	0.00759965	Sodium in Urine
1	rs12145126	0	209807438	T	C	0.00760048	Sodium in Urine
7	rs6965343	0	75592925	T	C	0.00760058	Sodium in Urine
3	rs141782932	0	139276557	T	G	0.00760197	Sodium in Urine
3	rs75378019	0	86916394	A	G	0.00758542	Sodium in Urine
6	rs527701	0	100101344	C	G	0.00758277	Sodium in Urine
17	rs216193	0	2203453	A	G	0.00758126	Sodium in Urine
13	rs3886729	0	29579928	G	A	0.00757781	Sodium in Urine
1	rs12142722	0	214296080	G	A	0.007561	Sodium in Urine
8	rs13269769	0	2550492	T	C	0.00756272	Sodium in Urine
8	rs6474526	0	38937766	G	T	0.00756698	Sodium in Urine
12	rs12821021	0	7410480	G	A	0.00756746	Sodium in Urine
20	rs72629020	0	61091395	C	T	0.0075678	Sodium in Urine
1	rs11163531	0	83099433	A	G	0.00756819	Sodium in Urine
17	rs75953684	0	48345995	C	T	0.00756945	Sodium in Urine
1	rs76748304	0	157081110	G	A	0.00755917	Sodium in Urine
8	rs1011158	0	9104831	A	G	0.00756974	Sodium in Urine
21	rs117989415	0	22094366	A	G	0.0075701	Sodium in Urine
15	rs34631529	0	101845482	A	G	0.00757465	Sodium in Urine
2	rs80241028	0	153270227	A	G	0.00757485	Sodium in Urine
4	rs76753816	0	39008105	C	T	0.00757499	Sodium in Urine
18	rs77882664	0	45064826	C	T	0.00757607	Sodium in Urine
16	rs78588220	0	88457170	T	C	0.00757668	Sodium in Urine
15	rs2255356	0	94986868	C	T	0.00757719	Sodium in Urine
1	rs76420431	0	43215052	A	G	0.00757009	Sodium in Urine
19	rs113883332	0	39996347	C	T	0.0073477	Sodium in Urine
1	rs72664839	0	61606809	G	A	0.00734629	Sodium in Urine
8	rs112214520	0	34119148	A	G	0.00734559	Sodium in Urine
20	rs111506367	0	31725508	A	G	0.00711203	Sodium in Urine
6	rs59595999	0	40212516	T	C	0.00711245	Sodium in Urine
19	rs34522905	0	50028734	T	G	0.00711561	Sodium in Urine
6	rs34141203	0	18795461	G	A	0.00711561	Sodium in Urine
16	rs2271063	0	49823239	A	G	0.00711581	Sodium in Urine
12	rs74942782	0	129932635	T	C	0.00711582	Sodium in Urine
2	rs6545193	0	51318000	G	T	0.00711701	Sodium in Urine
16	rs1457906	0	17406260	T	C	0.00711758	Sodium in Urine
5	rs12515054	0	120454325	G	A	0.00711921	Sodium in Urine
16	rs8044842	0	47271876	C	T	0.00711974	Sodium in Urine
16	rs16952662	0	53978846	A	G	0.00712021	Sodium in Urine
7	rs983614	0	52478235	T	C	0.00712263	Sodium in Urine
15	rs78428401	0	33191187	G	A	0.00712377	Sodium in Urine
3	rs59080242	0	66582863	A	C	0.00712815	Sodium in Urine
4	rs6844085	0	54596795	G	T	0.00712892	Sodium in Urine
11	rs117667105	0	26112346	A	T	0.00710835	Sodium in Urine
15	rs77472222	0	91105869	A	G	0.00710815	Sodium in Urine
17	rs16957765	0	54824122	T	C	0.00710646	Sodium in Urine
11	rs72912754	0	59718977	G	A	0.00710579	Sodium in Urine
15	rs11853131	0	22907319	G	A	0.00709178	Sodium in Urine
2	rs6707327	0	8592026	A	G	0.0070927	Sodium in Urine
1	rs78631843	0	243956683	T	C	0.00709294	Sodium in Urine
1	rs686226	0	168678914	G	A	0.00709337	Sodium in Urine
5	rs76014597	0	88866292	T	C	0.00709509	Sodium in Urine
15	rs16964875	0	37562846	G	A	0.0070959	Sodium in Urine
5	rs3853755	0	133131501	C	A	0.00709687	Sodium in Urine
17	rs12602553	0	35286563	A	G	0.0071293	Sodium in Urine
1	rs10747391	0	82696502	G	A	0.00709885	Sodium in Urine
3	rs201298929	0	195515996	T	C	0.00709987	Sodium in Urine
5	rs352612	0	106903466	G	A	0.00710046	Sodium in Urine
2	rs147499228	0	169387208	A	C	0.00710117	Sodium in Urine
20	rs2616278	0	52744525	C	T	0.00710169	Sodium in Urine
8	rs2705069	0	17340758	A	G	0.00710203	Sodium in Urine
1	rs140315493	0	240370684	A	C	0.00710281	Sodium in Urine
8	rs7464573	0	136018085	T	C	0.00710563	Sodium in Urine
7	rs188099745	0	92166221	G	T	0.00709965	Sodium in Urine
10	rs11592799	0	34248860	G	T	0.00708836	Sodium in Urine
2	rs114472484	0	129429095	C	T	0.00712932	Sodium in Urine
2	rs79337117	0	216571759	C	T	0.00713097	Sodium in Urine
19	rs2004841	0	54992155	A	G	0.00715121	Sodium in Urine
1	rs74322947	0	218358107	T	C	0.00715137	Sodium in Urine
4	rs484851	0	179021015	T	C	0.00715427	Sodium in Urine
17	rs62085114	0	74671266	G	A	0.00715433	Sodium in Urine
10	rs12412574	0	3932870	C	T	0.00715568	Sodium in Urine
4	rs9968440	0	168617513	T	C	0.00715744	Sodium in Urine
10	rs78302821	0	98596356	C	G	0.0071593	Sodium in Urine
15	rs2125623	0	31829707	T	C	0.00715987	Sodium in Urine
8	rs61579736	0	11518464	A	G	0.00716046	Sodium in Urine
9	rs76167937	0	126247471	C	T	0.00716081	Sodium in Urine
3	rs62240188	0	10611142	G	A	0.00716087	Sodium in Urine
7	rs292566	0	134873964	G	C	0.00716114	Sodium in Urine
4	rs16876749	0	25071291	C	G	0.00716264	Sodium in Urine
13	rs74096228	0	75935284	C	T	0.00716382	Sodium in Urine
2	rs72813224	0	57436278	G	A	0.00716555	Sodium in Urine
5	rs1895189	0	159997128	T	C	0.00715071	Sodium in Urine
8	rs76360630	0	99189494	C	A	0.00714897	Sodium in Urine
4	rs17557719	0	108174504	G	A	0.00714877	Sodium in Urine
10	rs11812887	0	9951343	G	A	0.00714627	Sodium in Urine
3	rs35526927	0	107553325	G	GC	0.0071319	Sodium in Urine
17	rs183919025	0	39991317	T	C	0.00713232	Sodium in Urine
20	rs530008	0	914420	G	T	0.00713493	Sodium in Urine
11	rs116956418	0	74689981	C	T	0.00713625	Sodium in Urine
16	Affx-52355997	0	84531648	C	CTG	0.00713642	Sodium in Urine
4	rs67965240	0	16335198	C	T	0.00713729	Sodium in Urine
14	rs34365249	0	27506378	A	G	0.00713759	Sodium in Urine
13	rs72651601	0	105783402	T	C	0.00713018	Sodium in Urine
3	rs114653740	0	10617707	A	G	0.00713778	Sodium in Urine
19	rs34560493	0	15108470	A	G	0.00713903	Sodium in Urine
14	rs10140499	0	30628221	C	T	0.00714002	Sodium in Urine
8	Affx-52287632	0	18393438	C	G	0.0071403	Sodium in Urine
11	rs2924439	0	61281430	G	A	0.00714035	Sodium in Urine
13	rs116921477	0	49502031	A	G	0.00714305	Sodium in Urine
10	rs72823019	0	115795716	A	C	0.00714355	Sodium in Urine
6	rs28366266	0	32559753	C	T	0.0071448	Sodium in Urine
15	rs12912272	0	92547809	C	A	0.00713823	Sodium in Urine
20	rs41282802	0	45938742	T	C	0.00716827	Sodium in Urine
18	rs80298606	0	74560234	T	C	0.00708812	Sodium in Urine
1	rs17589679	0	74543916	G	A	0.0070872	Sodium in Urine
7	rs41620	0	120425818	G	A	0.00703168	Sodium in Urine
2	rs17864570	0	51883456	G	A	0.00703173	Sodium in Urine
15	rs597804	0	58100949	G	A	0.00703474	Sodium in Urine
14	rs17457139	0	33530057	G	A	0.00703687	Sodium in Urine
13	rs77729317	0	38035558	G	A	0.00703818	Sodium in Urine
19	rs79309113	0	2688531	T	C	0.00703855	Sodium in Urine
3	rs62236595	0	7051385	A	G	0.00704225	Sodium in Urine
8	rs72668388	0	95008957	C	T	0.00704293	Sodium in Urine
4	rs78866892	0	78457383	T	C	0.00704418	Sodium in Urine
3	rs34643665	0	117912507	A	G	0.00704504	Sodium in Urine
11	rs11021024	0	94777414	A	C	0.0070451	Sodium in Urine
6	rs4946730	0	106613091	A	G	0.00704526	Sodium in Urine
7	rs17862372	0	127030408	C	G	0.00705086	Sodium in Urine
13	rs80289820	0	36476290	C	T	0.00705087	Sodium in Urine
14	rs17742689	0	86788975	T	C	0.00705188	Sodium in Urine
14	rs1548271	0	100222896	A	C	0.00702897	Sodium in Urine
5	rs17318116	0	111447679	G	A	0.0070284	Sodium in Urine
3	rs13089170	0	86421805	A	G	0.00702735	Sodium in Urine
14	rs12050400	0	101686880	C	A	0.00702731	Sodium in Urine
22	rs77109785	0	45584396	A	G	0.00700814	Sodium in Urine
2	rs74919515	0	36880030	G	A	0.00700943	Sodium in Urine
4	rs75671965	0	168376165	T	C	0.00700976	Sodium in Urine
8	rs1824863	0	2184115	G	A	0.00700994	Sodium in Urine
1	rs72731240	0	181485103	G	A	0.00701055	Sodium in Urine
11	rs75671737	0	61410500	A	G	0.00701243	Sodium in Urine
1	rs112516138	0	19405654	C	T	0.00701274	Sodium in Urine
16	rs4277327	0	17847295	A	G	0.00705368	Sodium in Urine
13	rs79120642	0	108563038	C	T	0.00701568	Sodium in Urine
20	rs76569229	0	9209807	A	G	0.00701766	Sodium in Urine
14	rs17617289	0	39586605	T	G	0.00701844	Sodium in Urine
4	rs13142220	0	39355501	A	G	0.00702115	Sodium in Urine
1	rs112601302	0	15362605	C	T	0.00702236	Sodium in Urine
19	rs4141695	0	44985674	C	T	0.00702328	Sodium in Urine
11	rs78482918	0	122085331	C	T	0.0070248	Sodium in Urine
1	rs10874639	0	103133909	G	A	0.00702726	Sodium in Urine
8	rs75305426	0	112667686	T	G	0.00701722	Sodium in Urine
4	rs72709892	0	134931869	G	A	0.00708773	Sodium in Urine
7	rs149377846	0	119872135	A	C	0.00705416	Sodium in Urine
1	rs142954972	0	10523191	A	G	0.00705759	Sodium in Urine
13	rs867482	0	112166489	G	A	0.00707233	Sodium in Urine
15	rs12441321	0	31089141	T	C	0.00707253	Sodium in Urine
9	rs386632	0	6456155	G	A	0.00707367	Sodium in Urine
4	rs114993162	0	115737007	T	C	0.00707375	Sodium in Urine
10	rs4554	0	70743422	G	A	0.00707393	Sodium in Urine
1	rs6701977	0	197999908	G	A	0.00707471	Sodium in Urine
20	rs1569886	0	36203280	C	G	0.00707528	Sodium in Urine
7	rs78806568	0	83967782	C	A	0.00707681	Sodium in Urine
4	Affx-52365431	0	101953408	CCAT	C	0.00708066	Sodium in Urine
13	rs644617	0	98933157	G	C	0.00708206	Sodium in Urine
3	rs6800866	0	130941401	C	T	0.00708207	Sodium in Urine
19	Affx-89016614	0	1220489	A	C	0.00708394	Sodium in Urine
1	rs113352710	0	234840680	C	T	0.00708423	Sodium in Urine
13	rs117671507	0	99166960	T	C	0.0070864	Sodium in Urine
9	rs34590907	0	107594088	C	T	0.00708712	Sodium in Urine
14	rs117209097	0	40931192	A	G	0.00707155	Sodium in Urine
5	rs61749613	0	82815170	G	A	0.00707103	Sodium in Urine
20	rs761370	0	39301657	C	A	0.00707033	Sodium in Urine
14	rs34611983	0	99731731	C	A	0.0070699	Sodium in Urine
7	rs112576143	0	1982421	G	T	0.0070583	Sodium in Urine
1	rs74687512	0	200901543	A	G	0.00705879	Sodium in Urine
6	Affx-52341562	0	26466280	TC	T	0.00705922	Sodium in Urine
9	rs12345424	0	17483559	C	A	0.0070605	Sodium in Urine
11	rs1404504	0	63274768	T	G	0.00706064	Sodium in Urine
16	rs145097675	0	71319312	C	G	0.0070619	Sodium in Urine
2	rs1824205	0	6725225	C	A	0.00706227	Sodium in Urine
14	rs74402076	0	76475512	T	C	0.00705572	Sodium in Urine
7	rs141857009	0	133661824	G	A	0.00706232	Sodium in Urine
12	rs74526888	0	98936774	A	G	0.00706469	Sodium in Urine
6	rs117445323	0	166671291	A	G	0.00706475	Sodium in Urine
1	rs879596	0	95297449	A	G	0.00706584	Sodium in Urine
13	rs73483927	0	35651639	A	G	0.00706613	Sodium in Urine
5	rs16871662	0	3383080	A	G	0.00706705	Sodium in Urine
14	rs7148035	0	57218997	T	C	0.00706801	Sodium in Urine
1	rs3898794	0	43707220	A	G	0.00706851	Sodium in Urine
13	rs7358935	0	28290745	T	C	0.00706307	Sodium in Urine
1	rs10801834	0	91384826	A	G	0.00716911	Sodium in Urine
15	rs35046253	0	89220195	C	T	0.0071692	Sodium in Urine
8	rs117991334	0	6017281	C	T	0.00716935	Sodium in Urine
11	rs149898423	0	119227996	A	T	0.00728286	Sodium in Urine
9	rs76114836	0	1895564	T	C	0.00728502	Sodium in Urine
8	rs1045529	0	8890098	T	C	0.00728645	Sodium in Urine
5	rs7713484	0	25062494	A	G	0.00728775	Sodium in Urine
18	rs4987852	0	60793921	C	T	0.0072881	Sodium in Urine
10	rs10466110	0	131027231	A	G	0.00728977	Sodium in Urine
2	rs79632346	0	235608780	T	A	0.00729002	Sodium in Urine
4	rs114735595	0	27669915	C	T	0.00729045	Sodium in Urine
15	rs111239956	0	91417850	T	C	0.00729103	Sodium in Urine
7	rs77447137	0	92595392	T	C	0.00729188	Sodium in Urine
18	rs17583505	0	1215306	G	A	0.00729255	Sodium in Urine
7	rs34831512	0	9104908	A	G	0.00729352	Sodium in Urine
6	rs62384862	0	4465796	T	C	0.00729413	Sodium in Urine
2	rs62145917	0	68311729	A	G	0.00729892	Sodium in Urine
4	rs12641621	0	40491786	G	A	0.00730099	Sodium in Urine
12	rs117775298	0	103684673	A	G	0.0072809	Sodium in Urine
8	rs2041879	0	132613469	G	A	0.00728088	Sodium in Urine
21	rs77288521	0	15412546	C	A	0.00728086	Sodium in Urine
11	rs576597	0	94872372	T	C	0.0072804	Sodium in Urine
13	rs77306766	0	36403724	C	G	0.00726108	Sodium in Urine
12	rs111971571	0	14026448	A	G	0.00726196	Sodium in Urine
17	rs112363564	0	39340694	T	C	0.00726345	Sodium in Urine
18	rs117418223	0	75929118	A	G	0.00726399	Sodium in Urine
17	rs2280785	0	34264124	T	C	0.00726403	Sodium in Urine
16	rs58729822	0	4816102	C	T	0.00726524	Sodium in Urine
3	rs6776523	0	148359189	A	C	0.0072687	Sodium in Urine
11	rs11222419	0	99896692	A	G	0.00730122	Sodium in Urine
12	rs117248967	0	8812620	G	A	0.00726911	Sodium in Urine
3	rs17037046	0	1317631	A	G	0.00727226	Sodium in Urine
1	rs7543904	0	58062920	C	G	0.00727289	Sodium in Urine
5	rs1476481	0	10036432	A	G	0.00727491	Sodium in Urine
13	rs73208064	0	61030565	T	G	0.00727582	Sodium in Urine
5	rs6556456	0	155598347	G	A	0.00727869	Sodium in Urine
8	rs10109589	0	141530057	T	C	0.00728019	Sodium in Urine
6	rs62427862	0	128415684	A	C	0.00728022	Sodium in Urine
3	rs9872703	0	40900521	G	A	0.00727028	Sodium in Urine
7	rs35155575	0	127255466	A	G	0.00725488	Sodium in Urine
6	rs2064720	0	161606717	C	T	0.00730375	Sodium in Urine
13	rs2807481	0	83598545	C	T	0.00730504	Sodium in Urine
7	rs1638742	0	157538552	C	T	0.00733028	Sodium in Urine
5	rs35479935	0	168646778	T	G	0.00733112	Sodium in Urine
7	rs75443199	0	86876605	C	T	0.00733149	Sodium in Urine
6	rs75952942	0	14426867	A	G	0.00733211	Sodium in Urine
13	rs78028082	0	99654020	A	C	0.00733322	Sodium in Urine
10	rs35398040	0	1405835	A	G	0.00733334	Sodium in Urine
5	rs74688171	0	164657861	C	T	0.00733407	Sodium in Urine
2	rs72850939	0	134711630	T	C	0.00733634	Sodium in Urine
5	rs116718781	0	65267894	A	C	0.00733755	Sodium in Urine
10	rs77251666	0	97064619	T	C	0.00733809	Sodium in Urine
6	rs58431510	0	111521372	A	G	0.0073399	Sodium in Urine
12	rs10779167	0	85942177	A	G	0.00734127	Sodium in Urine
2	rs79468193	0	225478400	T	G	0.00734201	Sodium in Urine
12	rs3809168	0	113911365	T	G	0.00734409	Sodium in Urine
13	rs11616646	0	28372742	C	T	0.00734546	Sodium in Urine
13	rs9548000	0	38224053	C	T	0.0073299	Sodium in Urine
8	rs11415505	0	69104943	A	AC	0.00732907	Sodium in Urine
6	rs115051243	0	28497339	A	G	0.00732878	Sodium in Urine
18	rs78114382	0	72631930	G	A	0.00732749	Sodium in Urine
19	rs187882127	0	51207508	T	C	0.0073052	Sodium in Urine
9	rs10867219	0	81193775	A	G	0.00730524	Sodium in Urine
9	rs77081565	0	121845109	C	T	0.00730592	Sodium in Urine
5	rs41290579	0	150905277	C	A	0.00730628	Sodium in Urine
10	rs11001622	0	77887377	A	G	0.00730802	Sodium in Urine
5	rs4476718	0	124075470	C	T	0.00730858	Sodium in Urine
1	rs79429010	0	171782232	G	C	0.00730873	Sodium in Urine
2	rs17463937	0	216451090	G	A	0.00730428	Sodium in Urine
16	rs9933032	0	65813428	A	G	0.00731441	Sodium in Urine
11	rs6484589	0	11011562	T	C	0.00731658	Sodium in Urine
6	rs2269057	0	37324893	C	G	0.00731729	Sodium in Urine
7	rs6463991	0	10383515	T	C	0.00731929	Sodium in Urine
10	rs2488300	0	33319840	T	C	0.00732165	Sodium in Urine
1	rs17591292	0	74646058	T	C	0.00732252	Sodium in Urine
4	rs114611744	0	139936914	A	G	0.00732382	Sodium in Urine
19	rs56226925	0	31145527	A	G	0.00732717	Sodium in Urine
12	rs78983645	0	124919724	G	T	0.00731606	Sodium in Urine
6	rs12662590	0	82562429	A	G	0.00725128	Sodium in Urine
4	rs1916115	0	181927829	A	G	0.00725122	Sodium in Urine
17	rs78160169	0	45960746	G	A	0.00725004	Sodium in Urine
6	rs6907926	0	77773778	A	C	0.00719218	Sodium in Urine
20	rs200955856	0	2641281	G	A	0.00719265	Sodium in Urine
5	rs17070041	0	167689404	T	C	0.00719339	Sodium in Urine
16	rs8191225	0	82124999	C	T	0.00719476	Sodium in Urine
10	rs7072234	0	73022207	T	C	0.00719524	Sodium in Urine
2	Affx-20559284	0	80574810	GA	G	0.00719568	Sodium in Urine
19	rs200543922	0	41248424	A	G	0.00719806	Sodium in Urine
5	rs17522451	0	160935742	C	T	0.00719848	Sodium in Urine
6	rs6934340	0	151568942	T	C	0.00720001	Sodium in Urine
6	rs75605210	0	10869622	C	T	0.00720025	Sodium in Urine
8	rs75102286	0	114822292	T	C	0.00720085	Sodium in Urine
1	rs4920470	0	18609246	G	A	0.00720209	Sodium in Urine
6	rs74645496	0	19206425	C	T	0.00720252	Sodium in Urine
6	rs73719822	0	4584215	G	T	0.00720293	Sodium in Urine
3	rs12714541	0	82765927	A	G	0.00720316	Sodium in Urine
6	rs9345967	0	67858766	G	A	0.00719138	Sodium in Urine
15	rs7183361	0	57343199	A	C	0.00719063	Sodium in Urine
8	rs17648449	0	40739278	C	T	0.00718915	Sodium in Urine
5	rs114759632	0	57498014	T	C	0.00718694	Sodium in Urine
3	rs75403178	0	144499936	A	G	0.00717029	Sodium in Urine
19	rs1273641	0	50271110	C	T	0.00717164	Sodium in Urine
16	rs77235004	0	8585327	T	C	0.00717197	Sodium in Urine
6	rs476330	0	116433265	C	T	0.00717334	Sodium in Urine
11	rs79040169	0	32008784	G	A	0.00717383	Sodium in Urine
10	rs76771888	0	81185534	A	G	0.00717562	Sodium in Urine
14	rs72716760	0	62303842	C	A	0.00717643	Sodium in Urine
8	rs72683367	0	143138654	T	C	0.00720318	Sodium in Urine
8	rs12544711	0	76850034	A	G	0.00717865	Sodium in Urine
14	rs9322904	0	33038608	G	T	0.00718105	Sodium in Urine
9	rs7030738	0	124960776	G	T	0.00718242	Sodium in Urine
17	rs62054163	0	14164494	A	G	0.00718264	Sodium in Urine
17	rs151100959	0	3591933	T	C	0.00718308	Sodium in Urine
15	rs16940897	0	45523248	T	C	0.00718517	Sodium in Urine
22	rs78201040	0	20084368	T	C	0.00718622	Sodium in Urine
19	rs10424062	0	54924220	C	G	0.00718644	Sodium in Urine
3	rs7617649	0	107737519	C	T	0.00717989	Sodium in Urine
5	rs34377541	0	146164589	T	C	0.0072054	Sodium in Urine
18	rs72909772	0	46209339	A	G	0.00720552	Sodium in Urine
4	rs12504644	0	78889803	C	T	0.00720798	Sodium in Urine
2	rs6431277	0	235533246	T	C	0.00722869	Sodium in Urine
12	rs368566	0	16856066	G	A	0.00722943	Sodium in Urine
16	rs79523270	0	88443748	A	G	0.00722971	Sodium in Urine
19	rs113101273	0	51283937	A	G	0.00723132	Sodium in Urine
6	rs3012420	0	170564441	A	C	0.00723182	Sodium in Urine
17	rs78592814	0	28308571	T	C	0.00723183	Sodium in Urine
5	rs17260155	0	9481494	A	G	0.00723346	Sodium in Urine
15	rs79087206	0	47049408	T	C	0.0072271	Sodium in Urine
11	rs7948666	0	10580684	T	C	0.00723613	Sodium in Urine
9	rs10119500	0	19529293	G	A	0.00723676	Sodium in Urine
18	rs116925220	0	66166911	T	C	0.00723734	Sodium in Urine
1	rs78656035	0	1555718	A	G	0.00724108	Sodium in Urine
4	rs72722187	0	146488136	C	T	0.0072431	Sodium in Urine
6	rs12210662	0	18789683	A	C	0.00724382	Sodium in Urine
5	rs78716299	0	103731376	T	C	0.00724417	Sodium in Urine
17	Affx-13927335	0	43930200	C	T	0.00724778	Sodium in Urine
1	rs115985520	0	32328622	G	A	0.00723672	Sodium in Urine
7	Affx-52280790	0	36561695	A	C	0.00770549	Sodium in Urine
7	rs12673769	0	111389126	C	T	0.00722505	Sodium in Urine
2	rs74339703	0	237562084	A	G	0.00722284	Sodium in Urine
3	rs74589443	0	104800459	C	T	0.00720952	Sodium in Urine
10	rs61865660	0	133810471	T	G	0.00721239	Sodium in Urine
13	rs61955684	0	112679965	T	C	0.00721261	Sodium in Urine
5	rs159547	0	55459364	T	G	0.00721299	Sodium in Urine
12	rs17690291	0	63598552	G	A	0.00721373	Sodium in Urine
13	rs61956677	0	59919150	T	C	0.00721382	Sodium in Urine
10	rs4472827	0	70652272	A	G	0.00721393	Sodium in Urine
18	rs1805082	0	21120444	C	T	0.00722462	Sodium in Urine
1	rs35878150	0	216802900	T	C	0.00721628	Sodium in Urine
10	rs41315000	0	51586233	A	G	0.00721736	Sodium in Urine
13	rs454582	0	111217913	G	T	0.00721865	Sodium in Urine
2	rs12691689	0	144428286	T	C	0.00721888	Sodium in Urine
9	rs1337805	0	8630084	G	C	0.00721979	Sodium in Urine
18	rs117781678	0	49288587	A	C	0.00722077	Sodium in Urine
1	rs16835308	0	153404808	C	T	0.00722101	Sodium in Urine
10	rs149017426	0	103900889	C	T	0.00722173	Sodium in Urine
11	rs138929400	0	117866313	G	T	0.00721661	Sodium in Urine
1	rs80335321	0	237921546	A	G	0.0070075	Sodium in Urine
2	rs77165773	0	176176220	G	A	0.00770678	Sodium in Urine
2	rs79103200	0	80541030	A	G	0.00770867	Sodium in Urine
7	rs113332184	0	154855673	A	G	0.00816985	Sodium in Urine
1	rs72657141	0	21705725	C	G	0.00817129	Sodium in Urine
12	rs67861770	0	124250882	C	T	0.00817161	Sodium in Urine
1	rs35364040	0	54741632	G	A	0.00817312	Sodium in Urine
12	rs61914320	0	14086683	A	G	0.00817383	Sodium in Urine
1	rs12744991	0	96163412	T	C	0.00817595	Sodium in Urine
4	rs80113092	0	56293812	A	G	0.00817837	Sodium in Urine
1	rs71642898	0	237724786	C	T	0.00817906	Sodium in Urine
17	rs145716788	0	80789037	G	C	0.0081798	Sodium in Urine
7	rs3904031	0	49536308	C	T	0.00818094	Sodium in Urine
12	rs62621200	0	57472544	T	C	0.00818164	Sodium in Urine
11	rs199472776	0	2608860	T	C	0.00818169	Sodium in Urine
6	rs806973	0	26148326	G	A	0.00818173	Sodium in Urine
22	rs56656729	0	40075733	A	C	0.00818199	Sodium in Urine
2	rs77979279	0	18776191	A	G	0.00818301	Sodium in Urine
17	rs12941342	0	50936864	C	T	0.00816682	Sodium in Urine
10	rs3781443	0	126689020	A	G	0.00816607	Sodium in Urine
1	rs76161888	0	3563428	T	C	0.008166	Sodium in Urine
15	rs1437467	0	60133309	C	T	0.00816581	Sodium in Urine
1	rs34663526	0	230957380	A	G	0.00815467	Sodium in Urine
5	rs75885888	0	148954494	A	C	0.00815475	Sodium in Urine
5	rs143293466	0	68578806	A	G	0.00815486	Sodium in Urine
5	rs17104519	0	145787415	T	C	0.00815601	Sodium in Urine
7	rs62470406	0	96365273	T	C	0.00815629	Sodium in Urine
2	rs199806211	0	99985875	C	T	0.00815694	Sodium in Urine
14	rs8008645	0	62543225	C	T	0.00815726	Sodium in Urine
7	rs2661876	0	49874533	C	A	0.00818323	Sodium in Urine
7	rs73157628	0	80142883	C	T	0.00815761	Sodium in Urine
18	rs59611897	0	67043474	A	G	0.00816037	Sodium in Urine
11	rs11229889	0	59020419	A	C	0.00816143	Sodium in Urine
10	rs12766768	0	49813471	C	A	0.00816147	Sodium in Urine
5	rs62381624	0	170768316	T	C	0.00816169	Sodium in Urine
12	rs76317086	0	476320	C	G	0.00816231	Sodium in Urine
5	rs952037	0	159390877	T	C	0.00816264	Sodium in Urine
11	rs74981860	0	22450837	A	G	0.00816544	Sodium in Urine
8	rs6992445	0	105387262	T	A	0.00815805	Sodium in Urine
1	rs699841	0	74870293	C	T	0.00815372	Sodium in Urine
5	rs76597277	0	27300676	C	T	0.00818485	Sodium in Urine
12	rs138380449	0	6649710	A	G	0.00818578	Sodium in Urine
14	rs797347	0	34638971	C	T	0.00821152	Sodium in Urine
2	rs7591832	0	61881338	G	A	0.00821385	Sodium in Urine
7	rs78274011	0	106055930	A	G	0.00821472	Sodium in Urine
11	rs10766001	0	12902806	C	T	0.00821504	Sodium in Urine
18	rs12955031	0	64250279	G	T	0.00821514	Sodium in Urine
11	rs117464224	0	92896005	A	G	0.00821741	Sodium in Urine
11	rs2214944	0	17572028	G	A	0.00821782	Sodium in Urine
20	rs7354032	0	3659956	T	C	0.00821839	Sodium in Urine
10	rs7073018	0	45087072	A	C	0.00821961	Sodium in Urine
4	rs114845215	0	74580017	G	A	0.00822104	Sodium in Urine
12	rs7297245	0	96374614	C	T	0.00822148	Sodium in Urine
8	rs4873515	0	52140796	A	G	0.00822262	Sodium in Urine
12	rs28386864	0	133003824	G	A	0.00822397	Sodium in Urine
1	rs2025894	0	190536952	T	C	0.00822434	Sodium in Urine
1	rs10923875	0	120150949	C	T	0.00822439	Sodium in Urine
1	rs10494162	0	114473083	A	G	0.00820691	Sodium in Urine
2	rs75912856	0	59948633	C	G	0.00820681	Sodium in Urine
10	rs10995384	0	64746561	A	G	0.00820458	Sodium in Urine
1	rs12739159	0	98241291	T	C	0.00820311	Sodium in Urine
4	rs114557362	0	23345268	A	G	0.00818698	Sodium in Urine
12	rs11044722	0	19781710	T	C	0.00818891	Sodium in Urine
20	rs17811221	0	41361424	A	G	0.0081896	Sodium in Urine
13	rs1253841	0	106269751	C	T	0.00818992	Sodium in Urine
1	rs72675727	0	80848329	C	T	0.0081905	Sodium in Urine
8	rs117364442	0	106991056	A	G	0.00819321	Sodium in Urine
6	rs35211576	0	127116727	G	A	0.00819353	Sodium in Urine
19	rs35474881	0	4154910	T	C	0.00818491	Sodium in Urine
5	rs76386994	0	50334704	A	C	0.00819362	Sodium in Urine
11	rs4755970	0	45350127	T	C	0.00819726	Sodium in Urine
16	rs71389164	0	86139728	T	C	0.00819939	Sodium in Urine
5	rs4530754	0	122855416	G	A	0.00819965	Sodium in Urine
5	rs6897878	0	178089232	T	C	0.0081998	Sodium in Urine
11	rs2933158	0	29159509	G	A	0.00820029	Sodium in Urine
4	rs1905733	0	94335140	G	A	0.00820181	Sodium in Urine
8	Affx-31507482	0	125463544	C	T	0.00820251	Sodium in Urine
14	rs8019692	0	80181753	G	A	0.00819693	Sodium in Urine
2	rs80167353	0	45377954	A	G	0.00822514	Sodium in Urine
6	rs6459584	0	18011991	C	A	0.00815339	Sodium in Urine
3	rs12486174	0	195859644	G	A	0.00814971	Sodium in Urine
19	rs11668501	0	41228629	T	C	0.00809675	Sodium in Urine
5	rs114896284	0	99153556	A	G	0.00809679	Sodium in Urine
15	rs117475438	0	29805471	T	C	0.00809682	Sodium in Urine
13	rs73208480	0	70178054	G	T	0.00809727	Sodium in Urine
7	rs117183554	0	134014668	A	G	0.00809827	Sodium in Urine
5	rs253290	0	149946821	A	G	0.00810009	Sodium in Urine
7	rs701311	0	83568943	A	C	0.00810068	Sodium in Urine
10	rs34473884	0	133761285	A	G	0.00810084	Sodium in Urine
11	rs72956678	0	83051869	C	G	0.00810241	Sodium in Urine
2	rs1823125	0	114090412	G	A	0.00810318	Sodium in Urine
10	rs76405832	0	220135	A	C	0.00810391	Sodium in Urine
3	rs73199898	0	126453188	A	G	0.00810642	Sodium in Urine
14	rs12590176	0	76697527	T	C	0.00810668	Sodium in Urine
4	rs1454873	0	12379851	T	C	0.00810714	Sodium in Urine
12	rs6580856	0	52545148	A	G	0.00810787	Sodium in Urine
15	rs12595226	0	96218175	A	G	0.00809618	Sodium in Urine
8	rs6651282	0	74487451	C	T	0.0080959	Sodium in Urine
2	rs4953333	0	46461976	A	G	0.00809453	Sodium in Urine
22	rs133335	0	42416056	G	A	0.00809402	Sodium in Urine
6	rs12529915	0	25419136	T	C	0.0080787	Sodium in Urine
2	rs10497890	0	208853299	C	T	0.00807942	Sodium in Urine
6	rs3129171	0	29155749	A	G	0.00807961	Sodium in Urine
11	rs570637	0	119702527	T	C	0.00807995	Sodium in Urine
18	rs77232216	0	57755040	T	C	0.00808179	Sodium in Urine
1	rs1293972	0	186251023	C	T	0.0080821	Sodium in Urine
17	rs117043924	0	2634348	T	C	0.00808362	Sodium in Urine
2	rs116691956	0	202664292	A	G	0.00810805	Sodium in Urine
19	rs3892355	0	5696962	A	G	0.00808508	Sodium in Urine
14	rs2057370	0	55140200	T	C	0.0080868	Sodium in Urine
16	rs112687679	0	66443438	A	G	0.00808725	Sodium in Urine
12	rs10492364	0	28112256	T	C	0.00808799	Sodium in Urine
10	rs75610895	0	6800809	T	C	0.0080883	Sodium in Urine
6	rs72949049	0	108286622	T	C	0.0080884	Sodium in Urine
12	rs1541345	0	120083798	A	G	0.00808857	Sodium in Urine
19	rs34390345	0	38989817	G	A	0.00808864	Sodium in Urine
2	rs116314622	0	26739428	T	C	0.00808616	Sodium in Urine
3	rs4371541	0	87775873	T	C	0.00815207	Sodium in Urine
6	rs16894681	0	29232072	G	T	0.00810847	Sodium in Urine
16	rs2696835	0	86365571	C	G	0.00811143	Sodium in Urine
3	rs73148118	0	88330566	G	A	0.00813701	Sodium in Urine
13	rs76580973	0	52724702	T	C	0.00813781	Sodium in Urine
16	rs62053185	0	72913858	G	A	0.00814106	Sodium in Urine
3	rs58538301	0	59912938	G	T	0.00814255	Sodium in Urine
6	rs9401196	0	98274551	G	A	0.00814485	Sodium in Urine
4	rs6857250	0	24043290	C	A	0.00814539	Sodium in Urine
4	rs3113676	0	102965043	T	C	0.00814553	Sodium in Urine
10	rs4259761	0	1617668	T	C	0.008146	Sodium in Urine
10	rs1189319	0	53137470	G	T	0.00814622	Sodium in Urine
4	rs62300611	0	77056731	G	A	0.00814655	Sodium in Urine
1	rs116433596	0	161002641	A	G	0.00814741	Sodium in Urine
14	rs138962979	0	20869194	A	G	0.00814793	Sodium in Urine
5	rs11135509	0	96702380	C	T	0.00814887	Sodium in Urine
9	rs652525	0	98229183	T	C	0.00814921	Sodium in Urine
14	rs61987138	0	74039085	T	A	0.00814929	Sodium in Urine
8	rs993206	0	136226450	A	G	0.00813638	Sodium in Urine
3	rs11926956	0	170475688	C	T	0.00813607	Sodium in Urine
2	rs62172030	0	155371115	G	C	0.00813326	Sodium in Urine
8	rs7004498	0	34524109	A	G	0.00813293	Sodium in Urine
5	rs7716261	0	58437980	A	C	0.00811222	Sodium in Urine
8	rs16905402	0	136561421	T	C	0.00811228	Sodium in Urine
5	rs17572869	0	175102712	C	A	0.00811574	Sodium in Urine
2	rs17326964	0	58486224	A	G	0.00811813	Sodium in Urine
3	rs74358677	0	168114727	T	C	0.00811915	Sodium in Urine
3	rs79362041	0	187781923	A	G	0.00812078	Sodium in Urine
8	rs11777319	0	60855711	G	A	0.00812191	Sodium in Urine
17	rs17804008	0	6433659	G	A	0.00810981	Sodium in Urine
5	rs77801191	0	6438934	A	G	0.0081239	Sodium in Urine
3	rs74525620	0	67340875	A	C	0.0081247	Sodium in Urine
2	rs7559710	0	113274378	G	A	0.00812483	Sodium in Urine
7	rs62430969	0	1087264	G	A	0.00812513	Sodium in Urine
4	rs4280764	0	63539931	C	T	0.00812658	Sodium in Urine
2	rs62161934	0	124791574	G	A	0.00812723	Sodium in Urine
3	rs1688377	0	97721745	T	C	0.0081289	Sodium in Urine
6	rs12198211	0	46801663	G	A	0.00813045	Sodium in Urine
12	rs73112592	0	54532119	C	G	0.00812423	Sodium in Urine
9	rs10858392	0	138242222	G	T	0.00807719	Sodium in Urine
10	rs3213025	0	62539191	C	T	0.00822796	Sodium in Urine
5	rs116408011	0	175289692	C	T	0.00823478	Sodium in Urine
3	rs116517901	0	18249405	C	T	0.00832045	Sodium in Urine
8	rs193044524	0	41775129	T	C	0.00832099	Sodium in Urine
4	rs4647972	0	103430534	T	C	0.00832109	Sodium in Urine
5	rs112117873	0	7227244	A	G	0.00832221	Sodium in Urine
12	rs117827303	0	7275676	T	C	0.0083223	Sodium in Urine
2	rs6719884	0	59036916	A	C	0.00832231	Sodium in Urine
12	rs10784314	0	63156479	T	C	0.00832262	Sodium in Urine
10	rs76709664	0	70390901	G	C	0.00832391	Sodium in Urine
17	Affx-80286543	0	79994114	T	TG	0.00832406	Sodium in Urine
2	rs12997706	0	184419929	G	A	0.0083251	Sodium in Urine
10	rs118142490	0	25462468	A	C	0.0083255	Sodium in Urine
5	rs75679558	0	120370493	C	T	0.0083255	Sodium in Urine
17	rs148993764	0	28748788	C	G	0.00832659	Sodium in Urine
14	rs61984171	0	54233961	A	C	0.00832743	Sodium in Urine
11	rs74807326	0	66686250	T	C	0.00832934	Sodium in Urine
3	rs1706018	0	194318434	T	C	0.00832039	Sodium in Urine
5	rs79027205	0	157017103	G	C	0.0083203	Sodium in Urine
18	rs13380888	0	52937872	C	T	0.00831982	Sodium in Urine
14	rs117701615	0	83653426	G	T	0.0083192	Sodium in Urine
4	rs115525586	0	107933767	A	G	0.00830809	Sodium in Urine
5	rs17715887	0	158284985	T	C	0.00830811	Sodium in Urine
19	rs892031	0	54221141	A	G	0.0083087	Sodium in Urine
9	rs2269456	0	116822610	A	G	0.00830889	Sodium in Urine
16	rs74591482	0	10888409	C	G	0.00831002	Sodium in Urine
9	rs11793767	0	116411211	A	C	0.00831037	Sodium in Urine
4	rs12640499	0	6724325	G	A	0.00831091	Sodium in Urine
2	rs79412926	0	112695105	G	A	0.00832981	Sodium in Urine
10	rs61873480	0	102554701	A	G	0.0083112	Sodium in Urine
3	rs73062888	0	191523185	G	A	0.00831536	Sodium in Urine
8	rs2350726	0	111177687	A	C	0.00831556	Sodium in Urine
1	rs77531750	0	156137537	T	C	0.00831567	Sodium in Urine
16	rs7187332	0	58809632	T	C	0.00831703	Sodium in Urine
7	rs4427120	0	54409856	C	A	0.00831844	Sodium in Urine
12	rs2231700	0	69653146	T	C	0.00831865	Sodium in Urine
1	rs116156022	0	153410798	G	A	0.0083187	Sodium in Urine
7	rs115882574	0	144094583	A	G	0.00831333	Sodium in Urine
20	rs2426509	0	53055836	C	A	0.00830729	Sodium in Urine
9	rs7038814	0	86733355	G	A	0.00833018	Sodium in Urine
1	rs150527379	0	229773098	G	A	0.008332	Sodium in Urine
3	rs10511217	0	103403514	T	C	0.00835674	Sodium in Urine
9	rs7849276	0	28417572	A	C	0.00835711	Sodium in Urine
1	rs72960108	0	74468803	G	A	0.00835792	Sodium in Urine
4	rs58816165	0	175960267	G	A	0.00835948	Sodium in Urine
8	rs112069461	0	56708529	TG	T	0.0083607	Sodium in Urine
6	rs71561144	0	8863325	T	C	0.00836321	Sodium in Urine
13	rs112967828	0	26488900	C	T	0.00836615	Sodium in Urine
16	rs28385574	0	31158647	T	C	0.00836661	Sodium in Urine
18	rs200122107	0	9257802	C	T	0.00836725	Sodium in Urine
2	rs72792976	0	28749920	A	C	0.00836817	Sodium in Urine
15	rs3743175	0	76696768	C	T	0.00836863	Sodium in Urine
8	rs2920939	0	93182601	G	A	0.00836939	Sodium in Urine
13	rs9527810	0	59062935	T	C	0.00837011	Sodium in Urine
14	rs3783324	0	100350017	C	T	0.00837064	Sodium in Urine
7	rs17627983	0	148528058	G	A	0.00837267	Sodium in Urine
19	rs56157378	0	53216538	A	G	0.0083564	Sodium in Urine
7	rs55858049	0	6521078	C	A	0.00835635	Sodium in Urine
4	rs6447259	0	43258932	G	A	0.00835559	Sodium in Urine
7	rs57328273	0	71897722	A	C	0.00835469	Sodium in Urine
11	rs9787961	0	10771526	C	G	0.0083327	Sodium in Urine
1	rs41270259	0	15905363	T	G	0.00833306	Sodium in Urine
2	rs76684000	0	163301694	A	G	0.00833321	Sodium in Urine
7	rs17437296	0	19347037	G	A	0.00833333	Sodium in Urine
7	rs11768936	0	1801707	T	C	0.00833573	Sodium in Urine
7	rs3110782	0	135361514	G	A	0.00833629	Sodium in Urine
8	rs4732798	0	27861504	A	G	0.00833838	Sodium in Urine
12	rs219885	0	14083859	A	G	0.00833098	Sodium in Urine
8	rs78336933	0	23853907	T	C	0.00833914	Sodium in Urine
7	rs76463899	0	18407969	T	C	0.00834602	Sodium in Urine
4	rs17692770	0	5844513	C	T	0.00834653	Sodium in Urine
1	rs10489371	0	168932500	A	G	0.00834663	Sodium in Urine
2	rs6729166	0	240482014	C	G	0.00834705	Sodium in Urine
19	rs2854501	0	44060001	A	G	0.00835018	Sodium in Urine
19	Affx-52333781	0	50905411	G	GA	0.00835232	Sodium in Urine
15	rs7173652	0	89274382	T	C	0.00835237	Sodium in Urine
20	rs6124298	0	39617398	A	G	0.00834204	Sodium in Urine
2	Affx-18389679	0	165230400	G	T	0.00822878	Sodium in Urine
6	rs72937728	0	107460265	G	T	0.00830675	Sodium in Urine
5	rs4460149	0	30379836	A	G	0.00830576	Sodium in Urine
13	rs79321233	0	53854930	T	C	0.00825486	Sodium in Urine
4	rs4582112	0	144111732	A	G	0.00825794	Sodium in Urine
7	rs6962459	0	55306472	A	T	0.00825872	Sodium in Urine
15	rs34526896	0	26566354	G	A	0.00826139	Sodium in Urine
7	rs56362620	0	132920319	C	T	0.00826253	Sodium in Urine
7	rs74728261	0	119092709	A	G	0.00826331	Sodium in Urine
1	rs78902124	0	60219857	G	A	0.00826546	Sodium in Urine
8	rs78941440	0	58052095	G	A	0.00826586	Sodium in Urine
9	rs12344695	0	81366176	G	A	0.0082666	Sodium in Urine
1	rs2275202	0	156921220	G	A	0.00826717	Sodium in Urine
6	rs4566892	0	154837346	T	C	0.00826727	Sodium in Urine
9	rs7858909	0	8542391	C	T	0.00826743	Sodium in Urine
7	rs1548620	0	39789747	C	G	0.00826793	Sodium in Urine
2	rs16863505	0	176896411	G	A	0.00826822	Sodium in Urine
1	rs594661	0	57401982	T	C	0.00826883	Sodium in Urine
12	rs11045419	0	20885438	T	G	0.00825354	Sodium in Urine
17	rs1476777	0	15316195	T	C	0.00825312	Sodium in Urine
16	rs77718483	0	75628530	T	C	0.00825193	Sodium in Urine
4	rs28399753	0	180902764	T	G	0.00825132	Sodium in Urine
7	rs112694110	0	10018735	A	G	0.00823551	Sodium in Urine
12	rs11112648	0	106064566	T	C	0.00823655	Sodium in Urine
9	rs9411323	0	134781949	T	C	0.00823829	Sodium in Urine
10	rs45577134	0	88486007	A	G	0.0082394	Sodium in Urine
16	rs785029	0	67320920	T	C	0.00824182	Sodium in Urine
3	rs115880984	0	78675814	A	G	0.00824245	Sodium in Urine
18	rs200474192	0	29788170	A	G	0.00824251	Sodium in Urine
2	rs72915157	0	196738934	T	G	0.00827018	Sodium in Urine
2	rs6719219	0	2010779	C	T	0.00824572	Sodium in Urine
17	rs77068175	0	11117116	T	C	0.0082482	Sodium in Urine
14	rs117545408	0	105006134	G	A	0.0082486	Sodium in Urine
4	rs10461220	0	135806434	G	T	0.00825026	Sodium in Urine
7	rs1406303	0	109055421	G	A	0.0082506	Sodium in Urine
5	rs11133798	0	14854510	T	C	0.00825089	Sodium in Urine
4	rs2181491	0	37017713	C	A	0.00825096	Sodium in Urine
3	rs11720653	0	17439510	C	T	0.00825111	Sodium in Urine
5	rs10472735	0	30341066	C	A	0.00824782	Sodium in Urine
1	rs146082577	0	54865837	G	A	0.00830617	Sodium in Urine
9	rs62542147	0	33094780	G	C	0.00827041	Sodium in Urine
9	rs77483197	0	96104412	T	C	0.00827214	Sodium in Urine
5	rs78684727	0	27041752	A	C	0.00829262	Sodium in Urine
7	rs10234736	0	155781750	C	T	0.00829296	Sodium in Urine
21	rs78535676	0	23139738	A	G	0.00829328	Sodium in Urine
6	rs76471718	0	152110354	T	G	0.00829362	Sodium in Urine
16	rs4780677	0	17842758	A	G	0.00829385	Sodium in Urine
2	rs7581769	0	105686816	T	C	0.00829388	Sodium in Urine
1	rs115584674	0	150346106	G	A	0.00829542	Sodium in Urine
1	rs4078109	0	161229651	A	G	0.00829699	Sodium in Urine
1	rs10913089	0	175833534	A	C	0.00829925	Sodium in Urine
4	rs10857143	0	131203524	C	T	0.00830214	Sodium in Urine
12	rs11108775	0	97443339	A	G	0.0083024	Sodium in Urine
20	rs6039504	0	9547230	T	C	0.00830432	Sodium in Urine
1	rs114031167	0	193621541	G	A	0.00830458	Sodium in Urine
8	rs191242188	0	6204649	G	A	0.00830478	Sodium in Urine
7	rs3832524	0	111386511	G	GT	0.00830523	Sodium in Urine
6	rs12203788	0	155649889	A	G	0.00829122	Sodium in Urine
7	rs76910194	0	158581798	C	T	0.00829038	Sodium in Urine
13	rs2211526	0	28392105	A	G	0.00828853	Sodium in Urine
6	rs34816485	0	25235862	T	C	0.00828805	Sodium in Urine
9	rs10511813	0	27664162	T	C	0.00827321	Sodium in Urine
12	rs148755202	0	48191247	T	C	0.00827377	Sodium in Urine
14	rs12894712	0	42719051	G	A	0.0082747	Sodium in Urine
1	rs12132145	0	6633230	A	G	0.00827595	Sodium in Urine
20	rs6074369	0	11908851	A	G	0.00827702	Sodium in Urine
11	rs7131230	0	71701161	C	T	0.00827833	Sodium in Urine
2	rs12479214	0	30489322	G	A	0.00827882	Sodium in Urine
3	rs16832246	0	161109916	A	G	0.0082717	Sodium in Urine
7	rs111423741	0	72757059	A	G	0.00827953	Sodium in Urine
2	rs11677299	0	25133884	A	G	0.00828157	Sodium in Urine
5	rs12516673	0	149105605	T	A	0.00828171	Sodium in Urine
6	rs78613715	0	104772499	C	T	0.0082825	Sodium in Urine
12	rs12809886	0	31075689	C	T	0.00828624	Sodium in Urine
7	rs10274475	0	125486418	A	G	0.00828628	Sodium in Urine
10	rs117534326	0	93136392	G	A	0.00828708	Sodium in Urine
15	rs12915429	0	82105900	G	A	0.00828728	Sodium in Urine
5	rs1405909	0	165904495	G	T	0.00827971	Sodium in Urine
7	rs73074126	0	26481231	T	C	0.00807705	Sodium in Urine
17	rs77173351	0	9872446	C	T	0.00807703	Sodium in Urine
19	rs75159783	0	47640042	T	C	0.00807702	Sodium in Urine
2	rs75903460	0	162758257	C	T	0.00783057	Sodium in Urine
6	rs9469220	0	32658310	A	G	0.00783139	Sodium in Urine
1	rs1098131	0	77616412	A	G	0.00783168	Sodium in Urine
5	rs11749553	0	44956360	A	C	0.00783431	Sodium in Urine
4	rs16835944	0	4612187	C	T	0.00783458	Sodium in Urine
13	rs117802632	0	107481683	A	G	0.00783463	Sodium in Urine
14	rs1956002	0	33410749	C	A	0.00783505	Sodium in Urine
6	rs2239705	0	31513402	A	G	0.00783543	Sodium in Urine
1	rs12139603	0	237601770	T	C	0.00783699	Sodium in Urine
10	rs2067650	0	34948362	C	T	0.00783838	Sodium in Urine
12	rs118143715	0	55033981	G	T	0.00783963	Sodium in Urine
19	rs16980051	0	46345886	T	C	0.00784068	Sodium in Urine
10	rs7912300	0	76867899	C	T	0.00784467	Sodium in Urine
3	rs4579044	0	117446602	T	C	0.00784469	Sodium in Urine
1	rs1325599	0	176743862	G	A	0.00784642	Sodium in Urine
4	rs115441339	0	74295226	G	A	0.00782986	Sodium in Urine
6	rs79475863	0	8213137	G	C	0.0078272	Sodium in Urine
2	rs72906452	0	158220869	A	G	0.0078247	Sodium in Urine
3	rs4855037	0	181466810	T	G	0.00781971	Sodium in Urine
15	rs3848159	0	74460875	C	A	0.00780602	Sodium in Urine
7	rs3111261	0	153196019	A	G	0.00780813	Sodium in Urine
4	rs150192242	0	182528115	C	T	0.0078085	Sodium in Urine
6	rs78689004	0	141662952	T	C	0.00780868	Sodium in Urine
19	rs11880808	0	46930847	C	T	0.00780883	Sodium in Urine
20	rs2300185	0	1135413	C	T	0.00780896	Sodium in Urine
22	rs2413739	0	43397036	T	C	0.00781216	Sodium in Urine
13	rs790326	0	57629991	A	C	0.00784691	Sodium in Urine
3	Affx-22532049	0	59999690	C	T	0.00781252	Sodium in Urine
6	rs9394526	0	12090563	A	G	0.00781537	Sodium in Urine
15	rs75241691	0	31182921	A	C	0.00781564	Sodium in Urine
10	rs77797709	0	69563154	T	G	0.00781592	Sodium in Urine
1	rs12039662	0	241191088	A	G	0.00781679	Sodium in Urine
18	rs66488908	0	12736931	T	C	0.00781688	Sodium in Urine
3	rs73104732	0	72359527	A	G	0.00781844	Sodium in Urine
17	rs11656105	0	33147544	A	G	0.00781871	Sodium in Urine
13	rs1415017	0	65172169	T	C	0.00781333	Sodium in Urine
6	rs58351430	0	166459658	T	C	0.00780456	Sodium in Urine
2	rs34958146	0	133356286	T	G	0.00784758	Sodium in Urine
19	rs2240744	0	5455735	A	G	0.00784892	Sodium in Urine
12	rs116980141	0	49240418	T	C	0.00787844	Sodium in Urine
16	rs34952337	0	66470822	G	A	0.00787917	Sodium in Urine
2	rs3749036	0	171572940	A	G	0.00787941	Sodium in Urine
10	rs6597746	0	127895762	G	A	0.00788088	Sodium in Urine
6	rs12194095	0	26364520	T	C	0.00788173	Sodium in Urine
9	rs75196982	0	38110302	C	G	0.0078831	Sodium in Urine
7	rs2156938	0	142044733	T	C	0.00788393	Sodium in Urine
13	rs35054101	0	105637310	A	C	0.00788425	Sodium in Urine
2	rs1996447	0	144450181	G	T	0.00788441	Sodium in Urine
7	rs2214681	0	147702692	A	G	0.00788989	Sodium in Urine
19	rs34722	0	30366802	C	A	0.00789043	Sodium in Urine
3	rs115266745	0	821213	C	A	0.00789058	Sodium in Urine
3	rs13081228	0	52159476	A	G	0.00789096	Sodium in Urine
11	rs77343637	0	28923520	A	G	0.00789225	Sodium in Urine
4	rs13112011	0	25573119	C	A	0.00789289	Sodium in Urine
1	rs12754018	0	229799545	A	G	0.00787584	Sodium in Urine
1	rs71644063	0	17987274	G	A	0.00787531	Sodium in Urine
8	rs1473314	0	97532623	C	A	0.00787526	Sodium in Urine
4	rs72691126	0	168862531	G	A	0.00787292	Sodium in Urine
8	rs77980484	0	120221376	G	T	0.00785084	Sodium in Urine
3	rs79198547	0	183430477	T	C	0.00785347	Sodium in Urine
13	rs73191708	0	48736838	A	G	0.00785489	Sodium in Urine
2	rs4663170	0	235707441	T	G	0.00785529	Sodium in Urine
10	rs7085903	0	131749614	T	C	0.0078571	Sodium in Urine
11	rs11213285	0	110023077	G	A	0.00785746	Sodium in Urine
11	rs12282364	0	133741210	T	C	0.00785819	Sodium in Urine
4	rs7699718	0	78879461	T	C	0.00784884	Sodium in Urine
2	rs35020676	0	129491749	T	C	0.00786259	Sodium in Urine
6	rs76648182	0	20007570	T	C	0.00786406	Sodium in Urine
2	rs17036340	0	109023791	A	G	0.0078642	Sodium in Urine
2	rs12619296	0	198148767	A	G	0.00786612	Sodium in Urine
1	rs1779431	0	119461396	G	T	0.00786751	Sodium in Urine
2	rs16844863	0	161055315	G	A	0.007868	Sodium in Urine
6	rs201375881	0	129835746	C	T	0.00786848	Sodium in Urine
1	rs76573946	0	20642930	A	G	0.00787075	Sodium in Urine
17	rs2746027	0	18135401	A	G	0.00786283	Sodium in Urine
4	rs10011047	0	64081333	T	G	0.00789388	Sodium in Urine
11	rs78156163	0	10525791	C	A	0.00780175	Sodium in Urine
6	rs9468236	0	27806434	A	C	0.00780082	Sodium in Urine
16	rs12598822	0	7609763	G	A	0.00774209	Sodium in Urine
7	rs12533749	0	51009890	T	G	0.00774258	Sodium in Urine
10	rs7096455	0	130272033	G	T	0.0077427	Sodium in Urine
2	rs62130762	0	45418073	T	G	0.00774383	Sodium in Urine
7	rs74847307	0	155558566	C	T	0.0077455	Sodium in Urine
3	rs77196522	0	103912071	A	G	0.00774638	Sodium in Urine
2	rs55716520	0	14030514	G	A	0.0077469	Sodium in Urine
5	rs2118663	0	153340145	C	T	0.00774754	Sodium in Urine
1	rs11589059	0	216130126	C	T	0.00774778	Sodium in Urine
10	rs79960342	0	86606201	A	G	0.00774856	Sodium in Urine
1	rs11261022	0	18807953	A	C	0.00774963	Sodium in Urine
10	rs12769331	0	129740668	G	A	0.00775114	Sodium in Urine
4	rs62341786	0	189761488	G	A	0.007752	Sodium in Urine
13	rs288723	0	107495634	T	C	0.00775321	Sodium in Urine
5	rs17635991	0	158222866	C	G	0.00775446	Sodium in Urine
1	rs2992755	0	18807897	C	G	0.0077416	Sodium in Urine
5	rs9293400	0	84291756	C	T	0.00773413	Sodium in Urine
4	rs28873194	0	70241055	A	G	0.00773322	Sodium in Urine
7	rs10485959	0	79057761	C	T	0.00773187	Sodium in Urine
17	rs62058596	0	25681793	C	T	0.00770915	Sodium in Urine
1	rs74730924	0	220703701	G	A	0.00771133	Sodium in Urine
8	rs13252656	0	72242153	G	C	0.00771395	Sodium in Urine
5	rs3806875	0	6728186	A	G	0.00771602	Sodium in Urine
9	rs34211344	0	119617656	T	C	0.00771958	Sodium in Urine
2	rs74659343	0	6225630	G	C	0.00772019	Sodium in Urine
20	rs4815225	0	295521	G	A	0.00772165	Sodium in Urine
15	rs12914335	0	54529111	G	A	0.00775534	Sodium in Urine
6	rs28732193	0	32306922	C	T	0.00772238	Sodium in Urine
8	rs76691367	0	139733184	A	C	0.00772537	Sodium in Urine
9	rs10739754	0	132420439	T	C	0.00772776	Sodium in Urine
16	rs58239974	0	65842361	C	G	0.00772849	Sodium in Urine
6	rs74529210	0	114497623	C	T	0.00772868	Sodium in Urine
11	rs116966514	0	3400294	T	C	0.00772916	Sodium in Urine
4	rs56263933	0	124264885	C	A	0.00772987	Sodium in Urine
22	rs6010501	0	49027559	T	C	0.00773089	Sodium in Urine
3	rs75231586	0	95118102	A	G	0.00772476	Sodium in Urine
2	rs77164551	0	231322003	A	G	0.00780122	Sodium in Urine
2	rs72922790	0	202544452	C	T	0.00775746	Sodium in Urine
14	rs11846479	0	97727848	C	T	0.00775897	Sodium in Urine
3	rs6762240	0	59448864	C	T	0.00778667	Sodium in Urine
13	rs12428789	0	40805710	C	T	0.00778729	Sodium in Urine
8	rs76103164	0	37431193	C	T	0.00778965	Sodium in Urine
1	rs61825143	0	229212794	T	C	0.00779086	Sodium in Urine
17	rs117831490	0	19176144	A	G	0.00779119	Sodium in Urine
19	rs56299438	0	43112166	A	C	0.00779153	Sodium in Urine
1	rs4233335	0	89408073	C	A	0.00779185	Sodium in Urine
1	rs17686848	0	199419227	T	G	0.00779248	Sodium in Urine
1	rs115980964	0	1647536	T	C	0.00779251	Sodium in Urine
5	rs16876265	0	77823273	A	G	0.00779354	Sodium in Urine
8	rs35688984	0	130372746	T	C	0.00779482	Sodium in Urine
14	rs35143092	0	23239694	C	A	0.00779522	Sodium in Urine
18	rs12968260	0	23408707	G	A	0.00779776	Sodium in Urine
3	rs7635081	0	183757275	C	T	0.00779961	Sodium in Urine
8	rs116854566	0	26612569	C	T	0.00779969	Sodium in Urine
2	rs4395260	0	196967337	A	G	0.00778537	Sodium in Urine
18	rs7233515	0	44585955	A	G	0.00778509	Sodium in Urine
15	rs12916680	0	40747895	G	A	0.00778412	Sodium in Urine
1	rs115299575	0	240755369	T	C	0.0077826	Sodium in Urine
6	rs9402573	0	134543944	A	C	0.00775935	Sodium in Urine
6	rs7740135	0	6756899	C	A	0.00776313	Sodium in Urine
7	rs10226869	0	155506925	G	A	0.0077638	Sodium in Urine
6	rs9340851	0	152203178	C	T	0.00776692	Sodium in Urine
2	rs72863407	0	153228860	T	G	0.00776757	Sodium in Urine
11	rs10840106	0	8701836	T	C	0.00776932	Sodium in Urine
3	rs77330364	0	79373033	T	C	0.00777144	Sodium in Urine
5	rs76316619	0	102867225	A	G	0.00775836	Sodium in Urine
12	rs60784430	0	133030868	G	C	0.00777146	Sodium in Urine
11	rs7102681	0	82946192	G	A	0.00777467	Sodium in Urine
2	rs35599842	0	16856436	T	C	0.00777551	Sodium in Urine
4	rs9654096	0	18668094	G	A	0.0077756	Sodium in Urine
10	rs7078407	0	114573041	G	A	0.00777584	Sodium in Urine
1	rs74672541	0	59456302	T	C	0.00777737	Sodium in Urine
8	rs73661614	0	3518616	T	C	0.00778016	Sodium in Urine
9	rs77083332	0	123875921	G	C	0.00778144	Sodium in Urine
19	rs117154631	0	56332935	A	C	0.00777376	Sodium in Urine
2	rs116768467	0	9830625	G	A	0.0078953	Sodium in Urine
8	rs34039066	0	18249640	T	C	0.00789734	Sodium in Urine
16	rs34026165	0	85675171	A	G	0.00789743	Sodium in Urine
11	rs7926527	0	8099189	C	T	0.00801642	Sodium in Urine
22	rs200538586	0	50699902	T	G	0.00801662	Sodium in Urine
11	rs75879970	0	86200948	T	C	0.00802092	Sodium in Urine
6	rs41273784	0	41533595	A	G	0.00802163	Sodium in Urine
9	rs1619442	0	81348300	T	C	0.00802351	Sodium in Urine
8	rs17320351	0	109047157	A	C	0.00802399	Sodium in Urine
9	rs7038995	0	83986413	A	C	0.00802604	Sodium in Urine
17	rs35706714	0	77420332	A	G	0.0080263	Sodium in Urine
9	rs28654944	0	1498941	T	G	0.00802815	Sodium in Urine
9	rs9410084	0	141050356	T	G	0.00802998	Sodium in Urine
20	rs200759	0	15606421	C	T	0.00803116	Sodium in Urine
1	rs72700787	0	157078083	T	G	0.00803408	Sodium in Urine
18	rs3786367	0	8397840	G	A	0.00803448	Sodium in Urine
11	rs11032438	0	33909421	G	A	0.00803532	Sodium in Urine
6	rs117024834	0	148158068	T	C	0.00803577	Sodium in Urine
10	rs3008359	0	135046023	T	G	0.00800978	Sodium in Urine
18	rs77778150	0	387554	C	T	0.00800919	Sodium in Urine
2	rs7580482	0	166903445	T	C	0.00800915	Sodium in Urine
2	rs111727538	0	221617030	A	G	0.00800867	Sodium in Urine
6	rs112384336	0	64705355	G	A	0.0079795	Sodium in Urine
22	rs62237980	0	40621877	G	T	0.00798	Sodium in Urine
3	rs62251517	0	55618154	T	C	0.00798121	Sodium in Urine
16	rs1012075	0	56583516	G	T	0.0079817	Sodium in Urine
4	rs114075775	0	18345114	A	G	0.00798344	Sodium in Urine
8	rs2972169	0	1661092	G	A	0.00798543	Sodium in Urine
2	rs4992742	0	189181479	G	A	0.00798632	Sodium in Urine
14	rs11844638	0	88808879	T	C	0.0080366	Sodium in Urine
15	rs35252596	0	53945773	G	A	0.00798768	Sodium in Urine
5	rs80007900	0	82625291	T	C	0.00798964	Sodium in Urine
3	rs17038032	0	1389117	T	C	0.00799019	Sodium in Urine
15	rs75750246	0	82321421	T	C	0.00799444	Sodium in Urine
2	rs115238305	0	52373397	C	T	0.00799672	Sodium in Urine
2	rs6545321	0	53381925	C	T	0.00800049	Sodium in Urine
1	rs142676598	0	156437816	A	G	0.00800661	Sodium in Urine
19	rs112674432	0	12222481	T	C	0.00800741	Sodium in Urine
15	rs1077918	0	41203736	A	G	0.0079882	Sodium in Urine
3	rs17223983	0	13893181	T	C	0.00797946	Sodium in Urine
7	rs79164451	0	21670629	T	G	0.00803804	Sodium in Urine
5	rs2914726	0	9946689	T	G	0.00804063	Sodium in Urine
10	rs117589535	0	65127476	C	T	0.00806077	Sodium in Urine
14	rs4252355	0	76428791	G	A	0.00806107	Sodium in Urine
10	rs11197478	0	117697088	T	C	0.00806191	Sodium in Urine
11	rs1512376	0	37129602	T	C	0.00806205	Sodium in Urine
14	rs1961196	0	84985860	T	C	0.00806225	Sodium in Urine
4	rs12499413	0	111132434	C	T	0.00806284	Sodium in Urine
16	rs12598195	0	17310164	G	A	0.00806447	Sodium in Urine
8	rs7011090	0	60698514	A	C	0.00806502	Sodium in Urine
15	rs11636793	0	56775521	G	C	0.00806524	Sodium in Urine
6	rs6914699	0	29934022	C	T	0.00807065	Sodium in Urine
4	rs115732090	0	31611516	G	A	0.00807213	Sodium in Urine
5	rs35028292	0	124167106	C	T	0.00807257	Sodium in Urine
10	rs41304619	0	76743219	T	C	0.00807367	Sodium in Urine
9	rs74417210	0	16741082	G	A	0.00807497	Sodium in Urine
6	rs62406771	0	69805413	A	G	0.00807552	Sodium in Urine
11	rs2071017	0	10518585	G	A	0.00806001	Sodium in Urine
1	rs2282319	0	230898494	T	C	0.00805781	Sodium in Urine
16	Affx-36016426	0	2052340	A	G	0.0080554	Sodium in Urine
19	rs6510315	0	33466879	T	C	0.00805433	Sodium in Urine
5	rs72744863	0	22449493	A	G	0.00804247	Sodium in Urine
10	rs79850079	0	115790006	A	G	0.00804257	Sodium in Urine
8	rs13255146	0	73552063	C	A	0.00804336	Sodium in Urine
12	rs10876528	0	54421476	A	C	0.00804567	Sodium in Urine
13	rs181632486	0	57999688	A	G	0.00804587	Sodium in Urine
2	rs114418671	0	196668526	A	G	0.0080463	Sodium in Urine
4	rs10489123	0	103205769	A	G	0.00804701	Sodium in Urine
2	rs6740218	0	61859089	T	C	0.00803949	Sodium in Urine
21	rs67798389	0	41669008	T	C	0.00804814	Sodium in Urine
8	rs1503498	0	31655184	A	G	0.00804935	Sodium in Urine
20	rs6057929	0	32477633	A	G	0.00804981	Sodium in Urine
18	rs77521429	0	44803366	A	G	0.00804981	Sodium in Urine
1	rs12745957	0	171447234	C	A	0.00804993	Sodium in Urine
7	Affx-30568790	0	50620021	C	T	0.00804999	Sodium in Urine
9	rs79032466	0	83806837	G	A	0.00805212	Sodium in Urine
17	rs4789978	0	77261573	T	C	0.00805278	Sodium in Urine
4	rs1106568	0	176861301	G	A	0.00804861	Sodium in Urine
14	rs34973341	0	27927932	C	T	0.00797918	Sodium in Urine
13	rs80163254	0	75915215	T	C	0.00797574	Sodium in Urine
12	rs118022163	0	31521702	T	C	0.00797469	Sodium in Urine
2	rs10186818	0	139337976	G	A	0.00792473	Sodium in Urine
6	rs116924747	0	83895690	G	C	0.00792492	Sodium in Urine
17	rs116889214	0	61949488	G	A	0.00792611	Sodium in Urine
1	rs115804778	0	245375936	T	C	0.00792666	Sodium in Urine
15	rs4777788	0	93728147	G	A	0.0079267	Sodium in Urine
8	rs79822640	0	2161040	T	C	0.00792836	Sodium in Urine
13	rs74044205	0	32290220	T	C	0.00792868	Sodium in Urine
2	rs35835877	0	168369743	A	T	0.00792904	Sodium in Urine
2	rs4143308	0	45159934	T	C	0.00792905	Sodium in Urine
16	rs12932571	0	6781393	G	T	0.00792936	Sodium in Urine
14	rs112741344	0	52600131	T	C	0.00792979	Sodium in Urine
8	rs34301373	0	34102619	C	T	0.00793165	Sodium in Urine
5	rs558682	0	6569393	A	G	0.00793171	Sodium in Urine
8	rs10109698	0	9154537	C	T	0.00793352	Sodium in Urine
21	rs148211644	0	32589925	T	G	0.00793453	Sodium in Urine
14	rs117905784	0	92682374	T	C	0.00792353	Sodium in Urine
8	rs117422478	0	36666329	G	A	0.00792099	Sodium in Urine
4	rs17277029	0	153428649	G	T	0.00792037	Sodium in Urine
17	rs1473147	0	67062334	C	T	0.00791814	Sodium in Urine
7	rs80218044	0	99271606	T	G	0.00789754	Sodium in Urine
8	rs118103505	0	102399324	C	G	0.00789823	Sodium in Urine
5	rs964787	0	13113565	A	C	0.00789893	Sodium in Urine
5	rs11749317	0	160448591	C	T	0.00790055	Sodium in Urine
2	rs56192838	0	113931430	C	T	0.00790066	Sodium in Urine
21	rs766424	0	35334666	C	T	0.00790199	Sodium in Urine
5	rs1845496	0	38042262	T	G	0.00790265	Sodium in Urine
18	rs113537119	0	48731235	C	T	0.00793484	Sodium in Urine
6	rs9258876	0	29837072	A	G	0.00790456	Sodium in Urine
5	rs72773205	0	103215470	G	A	0.00790678	Sodium in Urine
18	rs34815680	0	42626036	A	C	0.00791025	Sodium in Urine
16	rs116953584	0	23540450	G	T	0.00791238	Sodium in Urine
12	rs40321	0	98042545	T	C	0.00791412	Sodium in Urine
2	rs35464842	0	29359993	A	G	0.0079168	Sodium in Urine
15	rs413458	0	58600722	C	G	0.00791726	Sodium in Urine
9	rs149054600	0	1056825	T	C	0.00791774	Sodium in Urine
10	rs224706	0	34260593	T	C	0.00790639	Sodium in Urine
19	rs78522833	0	1673756	T	C	0.00793765	Sodium in Urine
12	rs2384649	0	115884454	T	C	0.00793778	Sodium in Urine
21	rs8132107	0	18425348	G	A	0.00793949	Sodium in Urine
10	rs11187279	0	94859247	T	C	0.00796208	Sodium in Urine
6	rs1264459	0	30455920	G	A	0.00796291	Sodium in Urine
1	rs12403559	0	7581297	C	A	0.00796347	Sodium in Urine
2	rs6732928	0	213719976	C	T	0.00796448	Sodium in Urine
7	rs9640766	0	115144978	T	C	0.00796485	Sodium in Urine
14	rs17188032	0	89070559	C	T	0.0079661	Sodium in Urine
8	rs10088286	0	24596638	G	A	0.00796733	Sodium in Urine
6	Affx-52368556	0	31084935	A	AGCT	0.00796169	Sodium in Urine
15	rs4641724	0	99084760	A	C	0.00796876	Sodium in Urine
17	rs117127895	0	26259260	T	C	0.00796909	Sodium in Urine
1	rs146471978	0	15420859	T	C	0.00796925	Sodium in Urine
11	rs1231602	0	29471837	G	T	0.00796988	Sodium in Urine
4	rs35401039	0	186760809	T	C	0.00797058	Sodium in Urine
2	rs62145951	0	68399586	C	T	0.00797173	Sodium in Urine
2	rs34780416	0	75657704	C	T	0.00797177	Sodium in Urine
4	rs6835113	0	111127450	G	A	0.00797466	Sodium in Urine
2	rs6435604	0	212021755	A	G	0.00796883	Sodium in Urine
5	rs79004828	0	96189625	T	C	0.0077073	Sodium in Urine
10	rs74937526	0	2419939	T	C	0.00796119	Sodium in Urine
11	rs74872104	0	132301283	A	C	0.00796024	Sodium in Urine
10	rs2800403	0	27516588	G	A	0.00794127	Sodium in Urine
2	rs7573901	0	16181683	A	G	0.00794159	Sodium in Urine
10	rs28505323	0	124809491	C	T	0.00794195	Sodium in Urine
6	rs75409044	0	130915036	A	G	0.00794259	Sodium in Urine
9	rs13299280	0	82690543	G	A	0.0079439	Sodium in Urine
18	rs17710446	0	42318188	T	C	0.00794581	Sodium in Urine
13	rs9521288	0	89212759	G	A	0.007946	Sodium in Urine
9	rs191347421	0	76410829	G	A	0.00796092	Sodium in Urine
15	rs12903982	0	47677944	C	T	0.00794793	Sodium in Urine
18	rs78081339	0	11872793	A	G	0.00795381	Sodium in Urine
6	rs2025503	0	23593767	A	C	0.00795438	Sodium in Urine
5	rs13190504	0	161233869	C	T	0.00795594	Sodium in Urine
4	rs80183513	0	184572783	T	C	0.00795712	Sodium in Urine
4	rs17070813	0	182146681	G	A	0.00795785	Sodium in Urine
4	rs17327535	0	183610481	G	A	0.00795966	Sodium in Urine
3	rs7626433	0	133543917	A	G	0.00796011	Sodium in Urine
6	rs615672	0	32574171	C	G	0.00795213	Sodium in Urine
20	rs202110058	0	43135538	G	T	0.00565354	Sodium in Urine
9	rs7031621	0	139101772	A	G	0.0070054	Sodium in Urine
8	rs16934009	0	68938813	A	G	0.00700306	Sodium in Urine
18	rs72967016	0	74221536	G	A	0.00610252	Sodium in Urine
12	rs3924123	0	93428089	G	A	0.00610272	Sodium in Urine
3	rs6446152	0	60737133	G	A	0.00610368	Sodium in Urine
17	rs199453	0	44800946	T	C	0.00610511	Sodium in Urine
3	rs73057533	0	28068309	C	T	0.00610567	Sodium in Urine
16	rs56795235	0	6091757	T	C	0.00610675	Sodium in Urine
9	rs1475544	0	100333638	A	C	0.0061077	Sodium in Urine
13	rs7325254	0	66749348	C	T	0.00610795	Sodium in Urine
11	rs11022077	0	11906797	T	C	0.00610817	Sodium in Urine
11	rs4567438	0	28380051	G	A	0.00610864	Sodium in Urine
2	rs72829445	0	71864106	C	A	0.00610999	Sodium in Urine
22	rs5766306	0	45415430	A	C	0.00611027	Sodium in Urine
18	rs12607757	0	23013487	G	A	0.00611051	Sodium in Urine
1	rs12037173	0	70355981	G	A	0.00611224	Sodium in Urine
15	rs72710684	0	37450479	A	G	0.00611276	Sodium in Urine
5	rs6879346	0	162966787	A	G	0.00610221	Sodium in Urine
4	rs13127038	0	97598930	A	G	0.00610193	Sodium in Urine
6	rs117036571	0	110219219	C	A	0.0061017	Sodium in Urine
3	rs114987293	0	35123488	G	A	0.00610145	Sodium in Urine
2	rs11676348	0	219010146	T	C	0.00608745	Sodium in Urine
5	rs62368387	0	104982638	A	G	0.00608954	Sodium in Urine
20	rs10485590	0	19353310	C	G	0.00609008	Sodium in Urine
2	rs72839097	0	123931274	G	A	0.00609134	Sodium in Urine
17	rs138567234	0	34431375	A	G	0.00609163	Sodium in Urine
6	rs2815717	0	73188091	G	T	0.00609171	Sodium in Urine
1	rs75603433	0	172645080	C	T	0.00609209	Sodium in Urine
16	rs117559520	0	1560303	T	G	0.00611285	Sodium in Urine
13	rs17786591	0	36444633	C	A	0.00609268	Sodium in Urine
2	rs12471388	0	62754382	C	T	0.00609379	Sodium in Urine
10	rs77673666	0	72284402	T	G	0.00609451	Sodium in Urine
1	rs112546370	0	199539269	T	G	0.00609585	Sodium in Urine
7	rs138102764	0	127224437	T	C	0.00609649	Sodium in Urine
7	rs145233696	0	158664074	T	TGAA	0.00609782	Sodium in Urine
17	rs75260655	0	32189287	T	C	0.00610136	Sodium in Urine
5	rs35071493	0	102503017	G	A	0.00610144	Sodium in Urine
7	rs35362363	0	104526245	G	A	0.00609303	Sodium in Urine
10	rs61864571	0	132704219	A	G	0.00608664	Sodium in Urine
8	rs7830662	0	27101206	A	C	0.00611615	Sodium in Urine
6	rs211222	0	98980147	A	G	0.00612474	Sodium in Urine
16	rs75210101	0	77762569	G	A	0.00614315	Sodium in Urine
5	rs34896720	0	86944185	T	C	0.00614323	Sodium in Urine
3	rs115367214	0	146157405	G	A	0.00614482	Sodium in Urine
6	rs11755690	0	76967491	C	T	0.00614541	Sodium in Urine
2	rs16863222	0	16195030	G	A	0.00614598	Sodium in Urine
20	rs6033534	0	1339076	A	G	0.00614701	Sodium in Urine
14	rs11554578	0	21820669	C	A	0.00614762	Sodium in Urine
3	rs12487185	0	30677269	G	A	0.00614826	Sodium in Urine
17	rs77060878	0	74487710	A	G	0.00614857	Sodium in Urine
1	rs79717916	0	189175561	G	T	0.00614863	Sodium in Urine
4	rs62320965	0	98845994	T	C	0.0061493	Sodium in Urine
10	rs2666236	0	33418872	A	G	0.00614951	Sodium in Urine
11	rs1881474	0	127327783	G	A	0.00615	Sodium in Urine
1	rs11185092	0	107886278	G	A	0.00615023	Sodium in Urine
1	rs34105619	0	222230849	G	T	0.00615025	Sodium in Urine
13	rs4943748	0	40838524	T	G	0.00614144	Sodium in Urine
10	rs4746097	0	73616575	T	C	0.00614047	Sodium in Urine
19	rs72979681	0	2010334	A	C	0.00614036	Sodium in Urine
17	rs79811592	0	9543336	C	T	0.00613947	Sodium in Urine
8	rs752036	0	101626241	T	C	0.00612566	Sodium in Urine
9	rs1328158	0	73409102	G	T	0.00612616	Sodium in Urine
20	rs619289	0	42294613	T	C	0.00612771	Sodium in Urine
20	rs8119376	0	41850403	T	C	0.00612807	Sodium in Urine
1	rs4844787	0	209360210	T	C	0.00612827	Sodium in Urine
5	rs1384449	0	44377060	G	A	0.00612838	Sodium in Urine
8	rs192209767	0	69673209	T	C	0.00613081	Sodium in Urine
5	rs168722	0	11480758	G	A	0.0061186	Sodium in Urine
7	rs115505082	0	105526162	A	C	0.00613193	Sodium in Urine
2	rs17024766	0	101421295	C	T	0.00613204	Sodium in Urine
10	rs76263403	0	118589813	T	C	0.00613242	Sodium in Urine
4	rs145769252	0	82096035	T	C	0.00613271	Sodium in Urine
13	rs7338623	0	104629672	C	G	0.00613569	Sodium in Urine
11	rs78538785	0	128158604	A	G	0.00613626	Sodium in Urine
9	rs35713736	0	133829760	G	T	0.00613686	Sodium in Urine
6	rs138578000	0	32942223	GT	G	0.006137	Sodium in Urine
1	rs7552312	0	46657220	T	C	0.00613201	Sodium in Urine
8	rs10503199	0	3161036	T	G	0.00615073	Sodium in Urine
14	rs2093	0	100382870	A	C	0.00608598	Sodium in Urine
17	Affx-89019290	0	5384649	T	TAC	0.00608402	Sodium in Urine
15	rs11630901	0	41819367	C	T	0.00603208	Sodium in Urine
3	rs73036460	0	24527952	A	G	0.00603269	Sodium in Urine
20	rs913680	0	48970580	A	G	0.00603281	Sodium in Urine
16	rs2667678	0	1541303	A	G	0.00603486	Sodium in Urine
2	rs1034816	0	107570090	C	T	0.00603607	Sodium in Urine
12	rs144863268	0	51386017	T	G	0.0060367	Sodium in Urine
1	rs417887	0	86226926	A	G	0.00603693	Sodium in Urine
3	rs11927669	0	34965073	T	C	0.00603771	Sodium in Urine
2	rs4662584	0	128348191	A	C	0.00603868	Sodium in Urine
18	rs357894	0	46579970	C	T	0.00603895	Sodium in Urine
4	rs11100918	0	147112495	G	A	0.00604036	Sodium in Urine
8	rs3110432	0	107614824	T	C	0.00604138	Sodium in Urine
14	rs115706194	0	97186593	A	G	0.00604329	Sodium in Urine
9	rs10819537	0	101734465	T	C	0.00604594	Sodium in Urine
14	rs2749875	0	52503396	G	A	0.00604599	Sodium in Urine
16	rs62029445	0	49922959	T	G	0.00603037	Sodium in Urine
14	rs861539	0	104165753	A	G	0.00602836	Sodium in Urine
15	rs7168365	0	53805825	A	C	0.00602762	Sodium in Urine
5	rs6897252	0	62952337	C	T	0.00602724	Sodium in Urine
2	rs72920149	0	199323515	G	A	0.0060027	Sodium in Urine
14	rs79189607	0	70260556	T	C	0.00600407	Sodium in Urine
20	rs1970546	0	59853938	A	G	0.00600845	Sodium in Urine
2	rs75267023	0	151598274	T	C	0.00601084	Sodium in Urine
5	rs6864752	0	150909672	T	C	0.00601131	Sodium in Urine
13	rs61967740	0	112225556	A	G	0.00601361	Sodium in Urine
1	rs17356407	0	59317443	G	A	0.00601455	Sodium in Urine
1	rs1181883	0	3677933	C	T	0.00604707	Sodium in Urine
9	rs10975962	0	7002225	C	A	0.00601502	Sodium in Urine
8	rs7007562	0	9328926	G	A	0.00601841	Sodium in Urine
4	rs882348	0	23325040	A	G	0.00601867	Sodium in Urine
12	rs12816337	0	77098383	A	G	0.00601869	Sodium in Urine
7	rs117281746	0	153506363	G	C	0.00601974	Sodium in Urine
1	rs7544966	0	244256960	T	C	0.00602112	Sodium in Urine
19	rs7250425	0	18201757	T	C	0.00602421	Sodium in Urine
2	rs60822591	0	230625667	G	A	0.00602625	Sodium in Urine
12	rs117907409	0	7173893	A	G	0.00601617	Sodium in Urine
13	rs9568131	0	49493085	C	T	0.00608423	Sodium in Urine
21	rs17771186	0	19667864	T	C	0.00604814	Sodium in Urine
4	rs7439430	0	163162187	C	T	0.00604852	Sodium in Urine
4	rs16855843	0	43329681	C	T	0.0060649	Sodium in Urine
4	rs13132330	0	156082759	A	C	0.00606648	Sodium in Urine
19	Affx-80287161	0	9059376	A	AG	0.00606726	Sodium in Urine
10	rs4259733	0	68073487	T	C	0.00606743	Sodium in Urine
12	rs34040424	0	109027885	T	C	0.00606987	Sodium in Urine
11	rs35269930	0	121257332	A	G	0.00607049	Sodium in Urine
3	rs73116833	0	79581972	A	C	0.00607105	Sodium in Urine
3	rs143479006	0	172070873	A	G	0.00607206	Sodium in Urine
11	rs76726954	0	82878197	A	T	0.00607513	Sodium in Urine
14	rs77436356	0	24035016	T	C	0.00607546	Sodium in Urine
16	rs117724172	0	27645405	A	G	0.00607658	Sodium in Urine
2	rs55706446	0	112239082	T	C	0.00607682	Sodium in Urine
8	rs950604	0	132638331	T	C	0.00607687	Sodium in Urine
1	rs74113933	0	115669141	A	G	0.00608097	Sodium in Urine
3	rs11927779	0	149812267	T	C	0.00608263	Sodium in Urine
6	rs34474894	0	125186585	G	C	0.00606408	Sodium in Urine
11	rs12363277	0	118763736	C	T	0.0060635	Sodium in Urine
8	rs7010674	0	132363722	C	A	0.00606133	Sodium in Urine
18	rs2231187	0	909561	G	A	0.00606076	Sodium in Urine
20	rs117361639	0	53414696	T	C	0.00604952	Sodium in Urine
6	rs114991611	0	53980834	A	G	0.00605185	Sodium in Urine
11	rs117162326	0	108200746	C	T	0.00605187	Sodium in Urine
5	rs62378354	0	106308561	G	T	0.0060523	Sodium in Urine
2	rs115567311	0	208071669	G	A	0.00605232	Sodium in Urine
11	rs7396592	0	48100837	T	C	0.00605239	Sodium in Urine
11	rs4573671	0	11027351	A	G	0.00605249	Sodium in Urine
11	rs531969	0	84261884	C	T	0.00604841	Sodium in Urine
3	rs60274935	0	149758007	A	G	0.006053	Sodium in Urine
17	rs62058067	0	55592062	A	G	0.00605479	Sodium in Urine
6	rs117388428	0	135150995	C	T	0.00605496	Sodium in Urine
5	rs116662628	0	57121103	T	G	0.00605514	Sodium in Urine
16	rs1550138	0	5872970	T	C	0.00605589	Sodium in Urine
17	rs80235309	0	25788866	T	C	0.00605677	Sodium in Urine
1	rs41264237	0	155340435	T	C	0.00605775	Sodium in Urine
8	rs72674236	0	102571380	C	T	0.00606065	Sodium in Urine
4	rs1493505	0	134419452	T	C	0.00605422	Sodium in Urine
7	rs10216099	0	49199907	A	G	0.00600137	Sodium in Urine
6	rs197986	0	23593195	G	A	0.00615251	Sodium in Urine
6	rs4870194	0	153694667	A	G	0.00615387	Sodium in Urine
15	rs76308860	0	29371960	A	G	0.00625597	Sodium in Urine
9	rs2282258	0	139649612	A	C	0.00625675	Sodium in Urine
16	rs11642754	0	88067579	G	A	0.00625737	Sodium in Urine
14	rs61742363	0	39818076	G	A	0.0062588	Sodium in Urine
6	rs117393548	0	99446568	A	G	0.00625943	Sodium in Urine
15	rs28934272	0	28230247	T	C	0.00626191	Sodium in Urine
6	rs77758437	0	67990177	G	A	0.00626237	Sodium in Urine
16	rs12934952	0	49914323	C	T	0.00626239	Sodium in Urine
3	rs11707556	0	133538015	G	A	0.00626291	Sodium in Urine
3	rs79866233	0	60170954	A	G	0.00626297	Sodium in Urine
7	rs117932280	0	20844385	A	G	0.00626629	Sodium in Urine
3	rs6787362	0	69227379	G	A	0.00626649	Sodium in Urine
7	rs75640533	0	154056996	T	C	0.00626777	Sodium in Urine
14	rs11624822	0	101752719	C	T	0.00626818	Sodium in Urine
3	rs1461811	0	28752588	T	C	0.00626859	Sodium in Urine
4	rs17479533	0	25045754	G	T	0.00625526	Sodium in Urine
18	rs56329465	0	49507148	T	C	0.0062543	Sodium in Urine
12	rs10161330	0	95642168	G	A	0.00625375	Sodium in Urine
5	rs6886603	0	143025031	T	C	0.00625308	Sodium in Urine
6	rs115623160	0	51760209	G	A	0.0062402	Sodium in Urine
16	rs114221671	0	6001049	G	C	0.00624084	Sodium in Urine
3	rs114483957	0	64751449	A	G	0.00624116	Sodium in Urine
4	rs7673029	0	190300268	T	C	0.00624146	Sodium in Urine
17	rs2332684	0	54578417	T	C	0.00624307	Sodium in Urine
4	rs13119662	0	96374272	C	T	0.00624395	Sodium in Urine
9	rs57332564	0	123636411	T	C	0.00624475	Sodium in Urine
16	rs116968489	0	50573436	T	C	0.00626885	Sodium in Urine
9	rs76724197	0	100523257	A	C	0.00624701	Sodium in Urine
10	rs17515236	0	9540194	A	G	0.00624804	Sodium in Urine
8	rs2620658	0	145684678	A	C	0.00624899	Sodium in Urine
2	rs6734966	0	135545747	T	C	0.00625102	Sodium in Urine
1	rs1977125	0	63772373	C	T	0.00625106	Sodium in Urine
1	rs116804526	0	150481896	T	C	0.00625129	Sodium in Urine
4	rs116033378	0	161410722	T	C	0.00625225	Sodium in Urine
5	rs114407158	0	111018326	T	C	0.00625282	Sodium in Urine
2	rs62104548	0	2965080	A	G	0.00624779	Sodium in Urine
2	rs12476341	0	172397677	G	A	0.00623944	Sodium in Urine
12	Affx-80280911	0	2944093	G	GCT	0.0062691	Sodium in Urine
9	rs1805348	0	137328442	A	G	0.00626993	Sodium in Urine
7	rs73119649	0	46479602	T	C	0.00630085	Sodium in Urine
10	rs79387614	0	32035840	T	C	0.00630375	Sodium in Urine
2	rs72959512	0	207645516	T	C	0.00630538	Sodium in Urine
8	rs112679333	0	81452090	C	G	0.00630544	Sodium in Urine
2	rs34624793	0	144916804	C	T	0.00630549	Sodium in Urine
10	rs12769044	0	125998922	G	A	0.00630707	Sodium in Urine
17	rs12452066	0	25721747	T	C	0.0063077	Sodium in Urine
2	rs7606287	0	206451465	A	G	0.00630835	Sodium in Urine
19	rs12162263	0	40273441	G	C	0.00631051	Sodium in Urine
6	rs12203600	0	6631022	A	G	0.00631329	Sodium in Urine
5	Affx-89021468	0	176936822	G	GC	0.00631683	Sodium in Urine
4	rs7659179	0	31359692	A	G	0.00631719	Sodium in Urine
3	rs114869748	0	79923392	C	T	0.00631816	Sodium in Urine
1	rs115658420	0	206666281	T	C	0.00631852	Sodium in Urine
2	rs72900954	0	186146726	A	G	0.00631928	Sodium in Urine
13	rs589987	0	102845975	C	G	0.00629962	Sodium in Urine
17	rs79610501	0	20175264	C	T	0.00629901	Sodium in Urine
7	rs113976823	0	79879185	T	G	0.00629758	Sodium in Urine
9	rs117893486	0	139313587	T	C	0.00629662	Sodium in Urine
6	rs74519263	0	108032982	A	G	0.00627013	Sodium in Urine
1	Affx-89015127	0	145299880	A	AAG	0.00627537	Sodium in Urine
2	rs11675722	0	122608300	C	A	0.00627683	Sodium in Urine
1	rs2500491	0	244250561	T	C	0.00627931	Sodium in Urine
4	rs17829452	0	182146407	G	A	0.00627982	Sodium in Urine
12	rs79015625	0	89995138	C	T	0.00628191	Sodium in Urine
7	rs17139782	0	67947961	T	G	0.00628454	Sodium in Urine
5	rs78512712	0	41342364	T	C	0.00626913	Sodium in Urine
20	rs8114080	0	16090340	A	G	0.006285	Sodium in Urine
1	rs11576742	0	82830040	C	T	0.0062903	Sodium in Urine
2	rs7566309	0	40096398	A	G	0.00629176	Sodium in Urine
6	rs7745413	0	29915469	C	T	0.00629298	Sodium in Urine
17	rs894664	0	2910484	A	G	0.00629379	Sodium in Urine
15	rs62009262	0	96899981	T	C	0.00629469	Sodium in Urine
7	rs1178103	0	18741367	G	T	0.00629478	Sodium in Urine
3	rs75420465	0	142943091	G	A	0.00629635	Sodium in Urine
11	rs72999589	0	75704733	A	G	0.00628672	Sodium in Urine
2	rs16849099	0	213569169	T	C	0.00615342	Sodium in Urine
8	rs6995253	0	17895016	A	G	0.00623916	Sodium in Urine
19	rs10415278	0	19769157	A	C	0.0062386	Sodium in Urine
7	rs12539842	0	120921328	G	A	0.00617617	Sodium in Urine
6	rs2747454	0	29655113	A	G	0.0061787	Sodium in Urine
17	rs143467737	0	56676727	G	A	0.00617878	Sodium in Urine
4	rs11726814	0	104010837	A	G	0.00617983	Sodium in Urine
2	rs72943384	0	215381233	C	T	0.00618018	Sodium in Urine
6	rs75294181	0	1367583	A	G	0.00618194	Sodium in Urine
5	rs13169574	0	173594254	T	C	0.00618543	Sodium in Urine
1	rs79889663	0	160920441	G	A	0.00618593	Sodium in Urine
13	rs11840219	0	35130536	A	G	0.00618765	Sodium in Urine
8	rs57997296	0	34737190	T	C	0.00618861	Sodium in Urine
5	rs72730667	0	37977017	C	T	0.00619151	Sodium in Urine
1	rs11163654	0	83573607	C	T	0.00619334	Sodium in Urine
6	rs114154936	0	33512731	A	G	0.00619369	Sodium in Urine
3	rs62229501	0	1510643	C	T	0.00619528	Sodium in Urine
2	rs7606921	0	60091708	G	T	0.00619648	Sodium in Urine
5	rs34968005	0	168749689	T	C	0.00616905	Sodium in Urine
1	rs796800	0	82712113	T	C	0.00616842	Sodium in Urine
4	rs4692825	0	171292925	A	G	0.00616755	Sodium in Urine
17	rs76918578	0	28229418	T	C	0.00616722	Sodium in Urine
8	rs424481	0	9029068	T	C	0.0061545	Sodium in Urine
11	rs506337	0	100877689	G	T	0.00615493	Sodium in Urine
3	rs67423646	0	156355709	A	C	0.00615769	Sodium in Urine
12	rs7133817	0	85452250	A	C	0.00615905	Sodium in Urine
6	rs415929	0	32189032	C	T	0.00615928	Sodium in Urine
6	rs728489	0	41366838	C	T	0.00615948	Sodium in Urine
6	rs9461918	0	33799632	C	G	0.00615968	Sodium in Urine
22	rs11570381	0	38962429	A	G	0.0061979	Sodium in Urine
4	rs28656345	0	124427276	G	A	0.00616068	Sodium in Urine
4	rs72685400	0	130050963	A	G	0.00616238	Sodium in Urine
7	rs62456288	0	67996758	G	C	0.00616274	Sodium in Urine
4	rs75956342	0	107759200	C	T	0.00616331	Sodium in Urine
9	rs4498613	0	96505639	C	A	0.00616421	Sodium in Urine
6	rs78918643	0	137684841	C	A	0.00616429	Sodium in Urine
20	rs2525482	0	51790871	T	C	0.00616658	Sodium in Urine
12	rs117161822	0	53254849	T	C	0.0061668	Sodium in Urine
4	rs72699324	0	160102608	C	A	0.00616205	Sodium in Urine
7	rs79382458	0	39615560	G	T	0.00623875	Sodium in Urine
10	rs2484185	0	27693836	C	A	0.00619948	Sodium in Urine
10	rs2998139	0	135012162	T	C	0.00620166	Sodium in Urine
17	rs62082733	0	67123310	G	T	0.00622325	Sodium in Urine
1	rs16861776	0	18595859	T	C	0.00622401	Sodium in Urine
2	rs6748377	0	45149373	T	G	0.00622435	Sodium in Urine
8	rs72477506	0	27394257	T	C	0.00622441	Sodium in Urine
3	rs13063991	0	141293755	C	T	0.00622444	Sodium in Urine
5	rs10060585	0	168179043	C	T	0.00622719	Sodium in Urine
16	rs11645009	0	81167638	C	T	0.006229	Sodium in Urine
2	rs17354256	0	101008855	A	G	0.00622927	Sodium in Urine
2	rs2355827	0	171433152	T	C	0.00622973	Sodium in Urine
2	rs10221662	0	161876661	C	T	0.00623163	Sodium in Urine
2	rs77130284	0	204805211	T	C	0.00623424	Sodium in Urine
7	rs10485845	0	147754816	C	T	0.00623443	Sodium in Urine
1	rs151246825	0	176852074	G	T	0.00623454	Sodium in Urine
14	rs79395676	0	98932861	C	A	0.00623683	Sodium in Urine
20	rs79596738	0	22016670	T	C	0.00623751	Sodium in Urine
9	rs7019219	0	125271839	G	A	0.0062225	Sodium in Urine
2	rs1007159	0	51334488	G	A	0.0062211	Sodium in Urine
13	rs9317768	0	69652385	C	T	0.0062189	Sodium in Urine
9	rs10758187	0	33107708	T	C	0.0062172	Sodium in Urine
6	rs9500323	0	58545857	A	G	0.00620174	Sodium in Urine
11	rs80268871	0	30395448	T	G	0.0062018	Sodium in Urine
20	rs142678293	0	37198582	T	C	0.00620468	Sodium in Urine
12	rs74912209	0	45270452	A	G	0.00620513	Sodium in Urine
1	rs76793048	0	162382778	A	C	0.00620514	Sodium in Urine
10	rs2050877	0	31081548	C	T	0.00620562	Sodium in Urine
20	rs34507260	0	62353508	G	A	0.00620587	Sodium in Urine
6	rs1247347	0	161366801	G	A	0.00620134	Sodium in Urine
20	rs116876964	0	34111310	T	C	0.00620637	Sodium in Urine
14	rs17245552	0	65249052	G	C	0.00620677	Sodium in Urine
7	rs76566786	0	48834211	A	G	0.00620882	Sodium in Urine
3	rs3928631	0	12874925	A	G	0.00620964	Sodium in Urine
18	rs1513843	0	33996735	G	A	0.00620993	Sodium in Urine
16	rs77546719	0	8525687	C	T	0.00621021	Sodium in Urine
13	rs7329021	0	29585363	G	A	0.00621163	Sodium in Urine
3	rs6782599	0	115114203	A	G	0.00621703	Sodium in Urine
14	rs72713132	0	57154569	T	C	0.00620661	Sodium in Urine
20	rs6091182	0	49227989	C	T	0.00599939	Sodium in Urine
2	rs9306894	0	20878105	G	A	0.00599761	Sodium in Urine
1	rs4656119	0	86662898	G	A	0.00599085	Sodium in Urine
15	rs17236252	0	33892442	A	G	0.00577177	Sodium in Urine
5	rs171605	0	40741123	C	T	0.00577272	Sodium in Urine
7	rs60962057	0	191423	A	G	0.00577296	Sodium in Urine
1	rs72735416	0	199481478	G	T	0.00577405	Sodium in Urine
14	rs10147767	0	41933257	A	G	0.00577512	Sodium in Urine
12	rs75567834	0	22694282	C	T	0.00577552	Sodium in Urine
20	rs77752564	0	39106402	A	G	0.00577686	Sodium in Urine
7	rs6975750	0	96655014	A	C	0.00577729	Sodium in Urine
3	rs9851704	0	78228753	A	G	0.00577914	Sodium in Urine
17	rs906405	0	17354293	A	C	0.00577982	Sodium in Urine
4	rs75377282	0	146562236	T	C	0.00578195	Sodium in Urine
4	rs73216283	0	11766146	A	G	0.00578266	Sodium in Urine
3	rs76070431	0	8499827	G	C	0.00578304	Sodium in Urine
1	rs290852	0	97550191	T	C	0.00578378	Sodium in Urine
6	rs34173763	0	164364110	G	A	0.00578403	Sodium in Urine
6	rs141672975	0	92727792	C	T	0.00577063	Sodium in Urine
9	rs4744295	0	96623821	G	A	0.00576858	Sodium in Urine
1	rs10753781	0	168862778	A	G	0.00576814	Sodium in Urine
14	rs11623458	0	72916133	G	A	0.00576785	Sodium in Urine
8	rs10505540	0	130523437	G	A	0.00574629	Sodium in Urine
10	rs117103594	0	67679152	T	C	0.00574763	Sodium in Urine
8	rs13261992	0	124259431	C	A	0.00574788	Sodium in Urine
12	rs34577238	0	76709819	C	G	0.00574949	Sodium in Urine
8	rs77840618	0	62728142	T	C	0.00575094	Sodium in Urine
6	rs116137372	0	18323909	G	A	0.00575199	Sodium in Urine
2	rs74171294	0	170624543	G	A	0.00575222	Sodium in Urine
22	rs12170597	0	46930750	A	G	0.00578618	Sodium in Urine
13	rs61956684	0	59992898	T	C	0.00575456	Sodium in Urine
6	rs76797849	0	14034433	T	C	0.00575614	Sodium in Urine
3	rs1492099	0	148437503	T	C	0.00575617	Sodium in Urine
5	rs35716097	0	176806636	T	C	0.00575848	Sodium in Urine
2	rs79559598	0	48983863	T	C	0.00576176	Sodium in Urine
20	rs6023503	0	53301836	G	A	0.00576226	Sodium in Urine
7	rs73170380	0	146571872	T	C	0.00576411	Sodium in Urine
6	rs4311502	0	23753025	C	T	0.0057644	Sodium in Urine
22	rs136853	0	40058186	A	G	0.00575531	Sodium in Urine
5	rs35411835	0	23919363	G	A	0.00574519	Sodium in Urine
7	rs74840949	0	53135769	A	G	0.00578736	Sodium in Urine
2	rs17044733	0	116332653	G	A	0.00578968	Sodium in Urine
18	rs141337829	0	72913642	A	G	0.00581581	Sodium in Urine
20	rs146095753	0	377083	A	G	0.00581648	Sodium in Urine
22	rs11090471	0	27490303	T	C	0.0058166	Sodium in Urine
3	rs654146	0	174422011	C	T	0.00581845	Sodium in Urine
10	rs80354360	0	7446946	C	T	0.0058188	Sodium in Urine
3	rs1367948	0	146540874	C	T	0.00581898	Sodium in Urine
7	rs10952447	0	140819553	G	A	0.0058194	Sodium in Urine
10	rs1516510	0	78923488	C	T	0.00581971	Sodium in Urine
7	Affx-30120430	0	17273374	CT	C	0.0058222	Sodium in Urine
3	rs13071249	0	18174701	A	G	0.00582237	Sodium in Urine
15	rs12903899	0	60593433	G	A	0.00582243	Sodium in Urine
17	rs76098486	0	45884486	A	G	0.00582279	Sodium in Urine
5	rs11738085	0	27844812	C	A	0.00582334	Sodium in Urine
13	rs9565399	0	78841631	C	T	0.00582513	Sodium in Urine
4	rs73247586	0	44497120	G	A	0.00582586	Sodium in Urine
2	rs115665001	0	72156187	T	C	0.00581574	Sodium in Urine
5	rs1374024	0	86003548	A	G	0.00581556	Sodium in Urine
17	rs10445409	0	77990021	T	C	0.00581355	Sodium in Urine
12	rs12146765	0	14399714	T	C	0.00581257	Sodium in Urine
4	rs73247518	0	44379464	C	G	0.00579009	Sodium in Urine
5	rs115152328	0	111897744	T	C	0.00579051	Sodium in Urine
7	rs114541	0	105625713	T	C	0.0057908	Sodium in Urine
16	rs34645437	0	51309642	T	G	0.00579308	Sodium in Urine
7	rs3808320	0	44224098	T	C	0.00579613	Sodium in Urine
14	rs17092284	0	57304754	C	T	0.00579658	Sodium in Urine
16	rs111720328	0	22942949	T	C	0.00580081	Sodium in Urine
6	rs115855572	0	19164436	T	C	0.00578918	Sodium in Urine
14	rs1190333	0	103113414	G	C	0.00580238	Sodium in Urine
8	rs76941716	0	16658988	C	T	0.00580502	Sodium in Urine
15	rs1562806	0	37251508	C	T	0.0058053	Sodium in Urine
13	rs9315974	0	43524816	G	A	0.00580669	Sodium in Urine
6	rs6939516	0	92369485	C	G	0.00580694	Sodium in Urine
6	rs9632491	0	37690961	A	G	0.00581034	Sodium in Urine
3	rs150383184	0	141163362	T	G	0.0058116	Sodium in Urine
11	rs491812	0	117328559	T	C	0.00581241	Sodium in Urine
14	rs141764826	0	23235897	T	C	0.00580464	Sodium in Urine
12	rs220549	0	13937320	T	C	0.00582615	Sodium in Urine
1	rs13376401	0	52830224	T	C	0.00574422	Sodium in Urine
11	rs117985230	0	46246426	T	C	0.00574245	Sodium in Urine
11	rs10831046	0	93170129	A	G	0.00567251	Sodium in Urine
2	rs77838572	0	173314080	T	C	0.00567353	Sodium in Urine
4	rs114314362	0	516585	T	C	0.00567423	Sodium in Urine
13	rs117212918	0	99281681	C	T	0.00567459	Sodium in Urine
8	rs117944745	0	17333901	G	T	0.0056763	Sodium in Urine
6	rs12524126	0	53759718	T	G	0.00567741	Sodium in Urine
4	rs28392586	0	94065623	C	A	0.0056781	Sodium in Urine
16	rs58468753	0	66527192	A	G	0.00568038	Sodium in Urine
15	rs117353464	0	58366461	T	C	0.00568107	Sodium in Urine
10	rs17456902	0	69884006	A	G	0.00568193	Sodium in Urine
13	rs77107689	0	90879847	A	C	0.0056832	Sodium in Urine
12	rs61938187	0	58204606	T	C	0.00568345	Sodium in Urine
12	rs681387	0	52946346	G	C	0.00568391	Sodium in Urine
6	rs2518327	0	101813309	G	T	0.00569243	Sodium in Urine
10	rs2485371	0	104034087	C	T	0.00569582	Sodium in Urine
8	rs2446825	0	95126377	T	G	0.00567133	Sodium in Urine
9	rs117843929	0	4828234	C	T	0.0056711	Sodium in Urine
18	rs1482969	0	37004505	A	C	0.0056707	Sodium in Urine
16	rs150459557	0	28617472	A	G	0.00567052	Sodium in Urine
11	rs61900593	0	117937348	G	A	0.00565778	Sodium in Urine
22	rs4823789	0	48903245	A	G	0.00565801	Sodium in Urine
17	rs11869311	0	71502839	G	A	0.00565854	Sodium in Urine
2	rs1051949	0	86433271	A	G	0.00565895	Sodium in Urine
14	rs1852394	0	81799798	C	T	0.0056594	Sodium in Urine
4	rs140400109	0	71347470	A	G	0.0056606	Sodium in Urine
3	rs115003814	0	188429936	G	A	0.00566368	Sodium in Urine
3	rs6805321	0	195734981	C	T	0.00569794	Sodium in Urine
1	rs2790068	0	195527078	C	T	0.00566388	Sodium in Urine
1	rs116668628	0	176668542	T	C	0.00566525	Sodium in Urine
8	rs2956040	0	75079020	G	A	0.00566531	Sodium in Urine
17	rs3094519	0	36037542	A	G	0.00566541	Sodium in Urine
12	rs73069061	0	21495792	A	G	0.0056664	Sodium in Urine
4	rs72721336	0	155106856	T	C	0.00566734	Sodium in Urine
11	rs117161549	0	29119219	T	C	0.00566745	Sodium in Urine
5	rs10079405	0	124782491	A	G	0.00567025	Sodium in Urine
3	rs62249060	0	55360095	T	G	0.00566391	Sodium in Urine
20	rs77872426	0	1208038	A	G	0.00574341	Sodium in Urine
2	rs3830376	0	225378382	A	ATAAT	0.00569837	Sodium in Urine
17	rs117272702	0	77435236	A	G	0.00570011	Sodium in Urine
2	rs35357451	0	182092751	T	C	0.00572362	Sodium in Urine
10	rs12762583	0	129597382	A	G	0.00572479	Sodium in Urine
3	rs74712762	0	132799599	T	C	0.00572648	Sodium in Urine
5	rs12777	0	131671662	G	C	0.00572656	Sodium in Urine
9	rs59918406	0	135594512	C	T	0.00572716	Sodium in Urine
10	rs6413423	0	135339508	G	T	0.00572815	Sodium in Urine
2	rs3770028	0	178585190	C	T	0.00572861	Sodium in Urine
6	rs1408272	0	25842951	G	T	0.00572898	Sodium in Urine
20	rs77610290	0	6745089	G	A	0.00572903	Sodium in Urine
3	rs75543533	0	129087475	A	G	0.00572922	Sodium in Urine
11	rs117202213	0	93996270	G	A	0.00573514	Sodium in Urine
1	rs858566	0	158329313	G	A	0.00573646	Sodium in Urine
11	rs1509324	0	110355382	C	A	0.00573859	Sodium in Urine
15	rs11857760	0	47990840	A	G	0.00574061	Sodium in Urine
17	rs140780704	0	39659320	T	C	0.00574222	Sodium in Urine
1	rs489438	0	82143805	T	C	0.00572355	Sodium in Urine
15	rs76326453	0	52393219	A	G	0.00572314	Sodium in Urine
4	rs76541298	0	146948103	C	T	0.00571997	Sodium in Urine
15	rs16954907	0	30286732	G	A	0.00571925	Sodium in Urine
9	rs117352229	0	93800611	T	C	0.00570046	Sodium in Urine
9	rs79315674	0	82821775	A	G	0.00570106	Sodium in Urine
6	rs73373138	0	17908149	C	T	0.00570257	Sodium in Urine
4	rs62305514	0	86852771	C	G	0.00570268	Sodium in Urine
9	rs13285325	0	133852842	T	C	0.00570299	Sodium in Urine
9	rs111651108	0	82197961	A	G	0.00570407	Sodium in Urine
4	rs75967634	0	100229016	T	C	0.00570505	Sodium in Urine
7	rs78135136	0	111772515	C	T	0.00569887	Sodium in Urine
20	rs117643862	0	32243629	T	C	0.00570659	Sodium in Urine
19	rs2042286	0	48289303	T	C	0.00571121	Sodium in Urine
11	rs56232120	0	113857365	A	G	0.00571215	Sodium in Urine
4	rs13104388	0	189110116	T	C	0.00571231	Sodium in Urine
7	rs77006038	0	90713726	T	C	0.00571377	Sodium in Urine
3	rs76161931	0	151720526	C	T	0.00571437	Sodium in Urine
8	rs111797979	0	29441907	A	G	0.00571632	Sodium in Urine
2	rs76958083	0	99512690	A	G	0.00571643	Sodium in Urine
3	rs78276533	0	107735643	G	C	0.00570742	Sodium in Urine
14	rs2010649	0	95803335	A	G	0.00582709	Sodium in Urine
10	rs58225473	0	18828635	G	T	0.00582864	Sodium in Urine
2	rs17786787	0	140554214	G	A	0.00582969	Sodium in Urine
6	rs76574820	0	98002458	A	C	0.00593017	Sodium in Urine
13	rs111257703	0	104698718	C	T	0.005931	Sodium in Urine
6	rs34630398	0	7140380	T	C	0.0059336	Sodium in Urine
2	rs6720693	0	107940246	G	A	0.00593472	Sodium in Urine
4	rs34333163	0	103283117	G	A	0.00593809	Sodium in Urine
5	rs150134307	0	115353080	T	C	0.00593989	Sodium in Urine
8	rs78620898	0	20126617	T	C	0.00594055	Sodium in Urine
20	rs6080719	0	17477592	T	C	0.00594089	Sodium in Urine
7	rs59847262	0	113536314	T	C	0.00594132	Sodium in Urine
2	rs59406413	0	225835800	A	C	0.0059414	Sodium in Urine
12	rs4135092	0	104373368	C	T	0.00594221	Sodium in Urine
12	rs7964947	0	32794921	G	A	0.00594265	Sodium in Urine
7	rs10261744	0	158405850	T	C	0.00594303	Sodium in Urine
7	rs6948080	0	19202240	A	G	0.00594458	Sodium in Urine
12	rs7133469	0	129933778	G	A	0.00594793	Sodium in Urine
6	rs9352352	0	77282764	A	G	0.00592795	Sodium in Urine
2	rs7601542	0	193796926	A	G	0.00592763	Sodium in Urine
9	rs10491886	0	28517001	T	C	0.00592631	Sodium in Urine
8	rs4870742	0	121676913	G	A	0.00592072	Sodium in Urine
19	rs67709010	0	46405590	C	T	0.00590291	Sodium in Urine
16	rs78322982	0	52946736	A	G	0.00590701	Sodium in Urine
7	rs78071208	0	91406778	C	T	0.00590735	Sodium in Urine
10	rs118183221	0	21526843	T	C	0.00590806	Sodium in Urine
1	rs79380363	0	233596568	T	C	0.00590847	Sodium in Urine
8	rs2163401	0	102277579	T	C	0.00590885	Sodium in Urine
4	rs10019861	0	189006448	A	G	0.00590886	Sodium in Urine
8	rs1356627	0	8174989	A	G	0.0059493	Sodium in Urine
10	rs79025152	0	97064677	T	C	0.00590989	Sodium in Urine
4	rs6821984	0	75534126	C	T	0.00591251	Sodium in Urine
7	rs62488303	0	113402352	C	A	0.00591379	Sodium in Urine
16	rs6499654	0	53906234	C	T	0.00591385	Sodium in Urine
3	rs116438991	0	65698107	T	C	0.00591661	Sodium in Urine
2	rs218312	0	172060198	A	G	0.00591897	Sodium in Urine
17	rs1625895	0	7578115	T	C	0.00591989	Sodium in Urine
7	rs115871282	0	42523831	G	C	0.0059201	Sodium in Urine
4	rs11730735	0	37667864	G	A	0.00591062	Sodium in Urine
6	rs9268402	0	32341353	A	G	0.0059029	Sodium in Urine
14	rs17204164	0	89151392	A	C	0.00595005	Sodium in Urine
1	rs74056029	0	18948634	A	G	0.00595177	Sodium in Urine
4	rs1608464	0	125318298	G	C	0.00597237	Sodium in Urine
15	rs72715242	0	32936148	C	T	0.00597369	Sodium in Urine
6	rs76152172	0	96907225	G	A	0.00597492	Sodium in Urine
3	rs12714748	0	68955591	C	T	0.00597639	Sodium in Urine
3	rs114620426	0	117323259	A	C	0.00597744	Sodium in Urine
12	rs7969538	0	104570383	C	T	0.0059822	Sodium in Urine
3	rs78158429	0	193174233	A	G	0.00598363	Sodium in Urine
17	rs76174552	0	1129572	T	C	0.00598528	Sodium in Urine
8	rs9650104	0	130541448	C	T	0.0059858	Sodium in Urine
11	rs77648265	0	119977910	G	T	0.00598614	Sodium in Urine
2	rs75254889	0	185404338	A	G	0.00598805	Sodium in Urine
10	rs6479815	0	64224100	G	A	0.00598808	Sodium in Urine
6	rs2157485	0	166936936	A	G	0.00598834	Sodium in Urine
13	rs3764134	0	74339104	G	T	0.00598863	Sodium in Urine
20	rs8115215	0	54354475	C	G	0.00598921	Sodium in Urine
2	rs72809587	0	48000931	C	G	0.0059713	Sodium in Urine
1	rs1754608	0	232136678	C	T	0.00597095	Sodium in Urine
13	Affx-35871081	0	99109319	C	A	0.00597004	Sodium in Urine
21	rs2835950	0	39144027	T	C	0.00596996	Sodium in Urine
17	rs117743478	0	77857106	A	G	0.00595315	Sodium in Urine
21	rs2826666	0	22501716	G	C	0.00595329	Sodium in Urine
3	rs2030819	0	109776951	T	C	0.00595548	Sodium in Urine
19	rs8105272	0	55965980	A	G	0.00595551	Sodium in Urine
6	rs6941719	0	162158312	A	C	0.00595632	Sodium in Urine
6	rs2500476	0	166311342	C	T	0.00595668	Sodium in Urine
2	rs13035415	0	134793789	T	G	0.00596046	Sodium in Urine
16	rs217181	0	72114002	T	C	0.00595079	Sodium in Urine
12	rs17454674	0	58020582	A	G	0.00596062	Sodium in Urine
15	rs78819796	0	61241211	A	G	0.00596248	Sodium in Urine
4	rs4440226	0	101153391	T	C	0.00596317	Sodium in Urine
12	rs12296673	0	106275710	G	T	0.00596407	Sodium in Urine
2	rs78583300	0	196619105	C	T	0.00596448	Sodium in Urine
1	rs78317186	0	36375226	C	G	0.0059657	Sodium in Urine
15	rs78911138	0	76275641	T	G	0.00596816	Sodium in Urine
2	rs1838209	0	26895947	A	G	0.00596959	Sodium in Urine
1	rs685009	0	35183509	A	G	0.00596083	Sodium in Urine
14	rs12886687	0	53881597	T	G	0.00590237	Sodium in Urine
17	rs9904043	0	27000391	A	G	0.00590181	Sodium in Urine
16	rs72803253	0	51793834	C	T	0.00590083	Sodium in Urine
20	rs2276516	0	52567728	G	A	0.00584565	Sodium in Urine
5	rs72759882	0	67760607	C	A	0.00584646	Sodium in Urine
14	rs72699218	0	84378521	T	G	0.00584764	Sodium in Urine
5	rs1650439	0	73231061	G	A	0.00584927	Sodium in Urine
22	rs12004	0	38877461	G	T	0.00585077	Sodium in Urine
18	rs8088035	0	494113	G	A	0.00585162	Sodium in Urine
2	rs77041238	0	215638926	C	T	0.00585178	Sodium in Urine
5	rs17713131	0	129552445	T	C	0.00585272	Sodium in Urine
2	rs76145632	0	79556751	T	C	0.00585347	Sodium in Urine
5	rs34022138	0	129578982	T	G	0.0058544	Sodium in Urine
10	rs10997938	0	69886737	G	A	0.00585524	Sodium in Urine
18	rs117149178	0	6749496	A	G	0.00585672	Sodium in Urine
16	rs114175600	0	69036291	A	G	0.00585693	Sodium in Urine
1	rs1778044	0	38792712	T	C	0.00585949	Sodium in Urine
2	rs199836424	0	120005751	A	G	0.00586038	Sodium in Urine
16	rs77392529	0	54512700	C	A	0.00584528	Sodium in Urine
11	rs61360017	0	69482068	G	A	0.00584431	Sodium in Urine
13	rs7326432	0	29162663	C	A	0.00584405	Sodium in Urine
1	rs2039613	0	95690116	G	A	0.00584246	Sodium in Urine
16	rs3865183	0	82639600	C	T	0.00582975	Sodium in Urine
6	rs7742342	0	13628357	A	G	0.00583102	Sodium in Urine
10	rs61867304	0	106596323	A	G	0.00583159	Sodium in Urine
3	rs75129849	0	149402816	A	C	0.0058318	Sodium in Urine
10	rs883579	0	13831399	C	A	0.00583209	Sodium in Urine
7	rs10950188	0	68897139	G	A	0.00583251	Sodium in Urine
10	rs2241546	0	79735271	C	T	0.00583582	Sodium in Urine
16	rs1019142	0	7712979	C	G	0.00586075	Sodium in Urine
2	Affx-80218548	0	167099157	T	C	0.00583645	Sodium in Urine
3	rs116097092	0	88436093	A	G	0.00583793	Sodium in Urine
15	rs117553832	0	91522528	T	C	0.00583923	Sodium in Urine
1	rs11264875	0	153994647	T	C	0.00583942	Sodium in Urine
6	rs7740079	0	37696446	G	T	0.00583984	Sodium in Urine
5	rs29784	0	172595308	T	C	0.00584043	Sodium in Urine
6	rs61731441	0	88125542	A	G	0.00584151	Sodium in Urine
7	rs2235012	0	87178727	G	C	0.00584214	Sodium in Urine
14	rs116746541	0	74049636	G	T	0.00583667	Sodium in Urine
21	rs371453	0	42742529	A	G	0.00586107	Sodium in Urine
9	rs1933019	0	85183619	A	G	0.00586193	Sodium in Urine
5	rs1505991	0	40597754	G	A	0.00586276	Sodium in Urine
1	rs181875929	0	207752362	G	A	0.00588246	Sodium in Urine
2	rs4666115	0	28902004	T	C	0.00588317	Sodium in Urine
16	rs72794366	0	68555091	G	A	0.0058838	Sodium in Urine
16	rs72780017	0	57083353	G	A	0.00588536	Sodium in Urine
4	rs11941079	0	71937445	G	A	0.00588568	Sodium in Urine
8	rs7838051	0	10896862	G	T	0.00588856	Sodium in Urine
2	rs1919125	0	27801403	G	C	0.00589442	Sodium in Urine
12	rs73109131	0	54931305	A	G	0.00588042	Sodium in Urine
1	rs6687671	0	28366015	G	A	0.00589457	Sodium in Urine
16	rs117542639	0	73211848	T	C	0.00589632	Sodium in Urine
15	rs28498538	0	43011353	C	G	0.0058964	Sodium in Urine
17	rs137982413	0	40841014	A	G	0.00589653	Sodium in Urine
19	rs79324166	0	6960200	A	G	0.00589801	Sodium in Urine
1	rs12037157	0	83984638	C	G	0.00589869	Sodium in Urine
2	rs7591791	0	23345329	T	A	0.00589966	Sodium in Urine
12	rs113876254	0	104162729	T	C	0.00590069	Sodium in Urine
3	rs4462945	0	10271265	T	C	0.00589582	Sodium in Urine
6	rs641079	0	147737488	G	A	0.0063204	Sodium in Urine
7	rs11761186	0	3412450	A	G	0.00588039	Sodium in Urine
2	rs6709958	0	66907708	C	T	0.00587943	Sodium in Urine
12	rs11834800	0	93178692	C	T	0.00586332	Sodium in Urine
6	rs74874549	0	86832550	C	T	0.00586388	Sodium in Urine
9	rs4740779	0	4417219	T	G	0.00586501	Sodium in Urine
10	rs10786446	0	100345973	T	C	0.00586529	Sodium in Urine
2	rs6544067	0	37556266	C	G	0.00586619	Sodium in Urine
16	rs117519560	0	23815361	T	C	0.00586766	Sodium in Urine
8	rs10109286	0	18243603	C	T	0.00587013	Sodium in Urine
2	rs12469801	0	118826416	A	G	0.0058797	Sodium in Urine
9	rs11243538	0	134676022	A	G	0.00587064	Sodium in Urine
2	rs115269998	0	21570234	A	C	0.00587154	Sodium in Urine
19	rs117099942	0	17311226	A	G	0.00587319	Sodium in Urine
8	rs73608650	0	39127203	C	T	0.00587373	Sodium in Urine
4	rs7685288	0	43124409	C	T	0.00587534	Sodium in Urine
6	rs2001099	0	32383633	C	G	0.00587622	Sodium in Urine
4	rs72710052	0	177363597	G	A	0.0058777	Sodium in Urine
10	rs16922315	0	67779294	C	G	0.00587933	Sodium in Urine
11	rs688878	0	67339949	G	A	0.00587152	Sodium in Urine
4	rs28481917	0	141819165	T	C	0.0070035	Sodium in Urine
2	rs72803034	0	56536549	C	T	0.00632059	Sodium in Urine
18	rs7505358	0	75239655	C	A	0.00632284	Sodium in Urine
3	rs17025785	0	30667425	C	T	0.00677686	Sodium in Urine
1	rs74522012	0	212672241	T	C	0.00677692	Sodium in Urine
11	rs17309930	0	27748493	A	C	0.0067779	Sodium in Urine
6	rs62412954	0	52822808	T	C	0.00678075	Sodium in Urine
21	rs1569306	0	40250766	G	A	0.00678091	Sodium in Urine
6	rs9791224	0	153700256	G	A	0.00678193	Sodium in Urine
2	rs75112382	0	62409504	C	A	0.00678205	Sodium in Urine
21	rs11701789	0	47276285	G	A	0.00678233	Sodium in Urine
8	rs79604050	0	31454479	A	G	0.00678717	Sodium in Urine
17	rs141120474	0	44060841	G	T	0.00678897	Sodium in Urine
2	rs61678503	0	106023403	T	C	0.00678909	Sodium in Urine
20	rs4812997	0	44741498	G	A	0.00679203	Sodium in Urine
5	rs62376494	0	116284226	G	A	0.00679298	Sodium in Urine
9	rs4553010	0	133011232	G	A	0.00679409	Sodium in Urine
16	rs2173212	0	85051197	T	C	0.00679526	Sodium in Urine
13	rs142774702	0	28295154	C	A	0.00677564	Sodium in Urine
2	rs1582861	0	137491121	C	T	0.0067746	Sodium in Urine
22	rs2294976	0	41564708	A	C	0.00677458	Sodium in Urine
6	rs879840	0	167558739	G	A	0.00677456	Sodium in Urine
21	rs13049184	0	22896615	T	C	0.00675921	Sodium in Urine
10	rs12779007	0	97057364	G	A	0.00675948	Sodium in Urine
1	rs76395324	0	202954291	C	T	0.00675994	Sodium in Urine
15	rs17820894	0	58277444	G	C	0.00676202	Sodium in Urine
5	rs12520655	0	172167974	A	G	0.00676322	Sodium in Urine
5	rs139081024	0	149772954	A	T	0.00676369	Sodium in Urine
17	rs59769430	0	1307664	A	G	0.00676384	Sodium in Urine
18	rs7240052	0	55586823	A	G	0.00679608	Sodium in Urine
8	rs6984721	0	13510305	C	T	0.00676421	Sodium in Urine
18	rs321852	0	48956527	G	A	0.00677083	Sodium in Urine
10	rs61857078	0	72290353	A	G	0.00677168	Sodium in Urine
5	rs294588	0	162998515	T	C	0.00677176	Sodium in Urine
12	rs12811094	0	129024643	G	A	0.00677246	Sodium in Urine
14	rs4902233	0	63980008	T	G	0.00677308	Sodium in Urine
14	rs79682078	0	55618767	T	G	0.00677338	Sodium in Urine
3	rs10934831	0	127644060	C	A	0.00677358	Sodium in Urine
18	rs117569442	0	5984972	T	C	0.00676502	Sodium in Urine
5	rs73323089	0	170183419	C	T	0.00675865	Sodium in Urine
6	rs12189719	0	16852418	G	A	0.00679748	Sodium in Urine
10	rs79482379	0	50538367	A	G	0.0067994	Sodium in Urine
13	rs9510529	0	23602923	T	C	0.0068209	Sodium in Urine
15	rs12440325	0	71824256	A	G	0.00682252	Sodium in Urine
18	rs1256719	0	72073329	T	C	0.00682294	Sodium in Urine
22	rs76479389	0	47537600	G	A	0.00682427	Sodium in Urine
18	rs719953	0	50138130	C	T	0.00682537	Sodium in Urine
13	rs35042920	0	30457560	A	AC	0.0068257	Sodium in Urine
4	rs73231755	0	40456323	G	A	0.00682593	Sodium in Urine
2	rs115281838	0	218728010	G	A	0.00682724	Sodium in Urine
2	rs200928764	0	102486824	A	G	0.00682773	Sodium in Urine
9	rs62534512	0	14483461	T	C	0.00682935	Sodium in Urine
4	rs75992574	0	7559476	A	G	0.00682942	Sodium in Urine
3	rs2005557	0	49701298	G	A	0.00683016	Sodium in Urine
7	rs71545388	0	142654335	A	G	0.00683064	Sodium in Urine
2	rs12999635	0	182408184	T	C	0.00683196	Sodium in Urine
1	rs17012564	0	208629207	G	A	0.00683238	Sodium in Urine
22	rs362090	0	35463249	T	C	0.00682042	Sodium in Urine
6	rs73020713	0	160026128	G	A	0.00681998	Sodium in Urine
7	rs17169411	0	16344895	C	T	0.00681888	Sodium in Urine
9	rs17715317	0	3302019	A	G	0.00681838	Sodium in Urine
1	rs77354825	0	229794223	C	T	0.00680141	Sodium in Urine
3	rs900816	0	136502568	T	G	0.00680206	Sodium in Urine
14	rs3825725	0	68035879	G	A	0.0068057	Sodium in Urine
6	rs62434758	0	147940466	G	A	0.0068058	Sodium in Urine
1	rs57229101	0	203071897	G	A	0.00680592	Sodium in Urine
13	rs117937977	0	112184757	T	C	0.00680599	Sodium in Urine
4	rs62329619	0	105382908	T	C	0.00680679	Sodium in Urine
3	rs35120077	0	125709366	A	G	0.00679872	Sodium in Urine
21	rs983477	0	19926823	T	C	0.00680975	Sodium in Urine
7	rs7788034	0	112684223	T	C	0.00681086	Sodium in Urine
7	rs77823776	0	18996812	A	G	0.00681134	Sodium in Urine
20	rs6125479	0	47474809	G	A	0.00681172	Sodium in Urine
22	rs28371706	0	42525772	A	G	0.00681283	Sodium in Urine
1	rs10927970	0	14295824	T	G	0.00681515	Sodium in Urine
5	rs2909809	0	149914631	A	G	0.00681583	Sodium in Urine
22	rs112051070	0	43341718	T	C	0.00681586	Sodium in Urine
20	rs1883848	0	61528306	G	A	0.00681011	Sodium in Urine
8	rs13266622	0	94136955	G	A	0.00683345	Sodium in Urine
20	rs76788756	0	56511400	A	C	0.00675706	Sodium in Urine
11	rs74505693	0	117668721	A	G	0.00675119	Sodium in Urine
1	rs147797700	0	43897496	A	G	0.00669044	Sodium in Urine
2	rs7588910	0	27384579	A	G	0.00669182	Sodium in Urine
6	rs74640935	0	7166356	T	C	0.00669204	Sodium in Urine
2	rs3099957	0	39121857	G	C	0.00669287	Sodium in Urine
14	rs7145480	0	74988687	A	G	0.00669455	Sodium in Urine
10	rs12415516	0	80829654	G	T	0.00669584	Sodium in Urine
1	rs201020304	0	45811065	T	C	0.00669903	Sodium in Urine
13	rs117749450	0	51750376	A	G	0.00670103	Sodium in Urine
11	Affx-80279540	0	3838667	G	GT	0.00670284	Sodium in Urine
20	rs79569524	0	24004754	A	G	0.00670324	Sodium in Urine
5	rs6859263	0	44066093	G	A	0.0067037	Sodium in Urine
3	rs1587922	0	51918228	A	G	0.0067039	Sodium in Urine
19	rs1985157	0	18513594	C	T	0.00670431	Sodium in Urine
8	rs830463	0	76980861	A	G	0.00670438	Sodium in Urine
18	rs8093384	0	71804961	G	A	0.00670454	Sodium in Urine
19	rs17593731	0	32226925	C	T	0.00668992	Sodium in Urine
15	rs12905641	0	78964362	T	C	0.00668955	Sodium in Urine
13	rs4943116	0	34097650	T	C	0.00668776	Sodium in Urine
11	rs2959880	0	63438836	T	C	0.00668678	Sodium in Urine
12	rs34483763	0	78681431	G	GT	0.00666763	Sodium in Urine
12	rs35046385	0	17121745	G	GA	0.00666813	Sodium in Urine
14	rs201077878	0	105173748	G	A	0.00667186	Sodium in Urine
20	rs6049219	0	23887289	T	C	0.0066721	Sodium in Urine
8	rs3808509	0	11163256	T	G	0.0066722	Sodium in Urine
6	rs9295740	0	27689502	A	G	0.00667385	Sodium in Urine
8	rs4563934	0	29353768	G	A	0.00667498	Sodium in Urine
9	rs2257055	0	130311404	A	C	0.00670544	Sodium in Urine
9	rs6635	0	130169874	G	A	0.00667693	Sodium in Urine
18	rs2118285	0	51933941	A	G	0.00667795	Sodium in Urine
8	rs201864633	0	139209832	A	G	0.00667957	Sodium in Urine
8	rs1614910	0	5567917	G	C	0.0066815	Sodium in Urine
4	rs4631105	0	56571278	A	C	0.00668359	Sodium in Urine
2	rs10178475	0	196637255	T	C	0.006684	Sodium in Urine
9	rs72748419	0	81821528	G	T	0.00668472	Sodium in Urine
5	rs78784383	0	15935149	A	G	0.00668487	Sodium in Urine
22	rs141987410	0	36886060	A	G	0.00667786	Sodium in Urine
1	rs72659845	0	28549638	C	T	0.00675508	Sodium in Urine
17	rs113967569	0	2213578	A	G	0.00670749	Sodium in Urine
3	rs35575948	0	132193770	A	G	0.00670895	Sodium in Urine
10	rs1122831	0	8678419	C	T	0.0067347	Sodium in Urine
7	rs7804916	0	48994057	T	C	0.00673551	Sodium in Urine
12	rs80336904	0	4757261	A	C	0.006738	Sodium in Urine
8	rs2705033	0	17326701	G	A	0.00673877	Sodium in Urine
12	rs17099896	0	64289354	G	A	0.00673896	Sodium in Urine
22	rs116953556	0	17427455	G	A	0.00673906	Sodium in Urine
4	rs11722622	0	173127787	A	G	0.00673941	Sodium in Urine
12	rs3026465	0	110757585	G	A	0.00674039	Sodium in Urine
2	rs7605271	0	192694603	T	C	0.00674176	Sodium in Urine
7	rs117499601	0	142956877	T	C	0.00674363	Sodium in Urine
5	rs6897411	0	11861884	G	A	0.00674522	Sodium in Urine
14	rs2180267	0	33364845	C	A	0.00675005	Sodium in Urine
1	rs28869591	0	920640	T	C	0.00675012	Sodium in Urine
14	rs55926514	0	69784488	C	T	0.00675085	Sodium in Urine
7	rs10243500	0	71417519	G	A	0.00675109	Sodium in Urine
17	rs4968591	0	61598118	C	T	0.0067342	Sodium in Urine
4	rs314034	0	189334992	A	G	0.00673373	Sodium in Urine
7	rs78230076	0	18218686	T	C	0.00673248	Sodium in Urine
1	rs4620534	0	154150448	A	C	0.00673241	Sodium in Urine
4	rs17669556	0	64024183	A	G	0.00671018	Sodium in Urine
6	rs2490147	0	48763314	T	C	0.00671058	Sodium in Urine
3	rs34408680	0	133137199	T	C	0.00671173	Sodium in Urine
11	rs117309696	0	59631903	A	G	0.00671291	Sodium in Urine
14	rs7140186	0	34594507	T	C	0.00671311	Sodium in Urine
14	rs2050480	0	41107539	G	A	0.0067147	Sodium in Urine
2	rs35898589	0	112915809	G	A	0.0067172	Sodium in Urine
6	rs2248372	0	31446466	A	G	0.00670871	Sodium in Urine
7	rs73157553	0	131268848	A	G	0.00671784	Sodium in Urine
10	rs12217500	0	16393092	A	G	0.00672052	Sodium in Urine
10	rs17112245	0	98728921	C	T	0.00672078	Sodium in Urine
14	rs12883565	0	34676577	C	T	0.00672443	Sodium in Urine
20	rs6013382	0	50702633	T	C	0.00672526	Sodium in Urine
6	rs2461733	0	166291270	G	T	0.00672662	Sodium in Urine
18	rs1532662	0	67021470	A	G	0.00672745	Sodium in Urine
6	rs9647601	0	86449827	T	C	0.00672961	Sodium in Urine
1	rs4281379	0	234210250	C	G	0.00672028	Sodium in Urine
5	rs139966462	0	32090620	A	G	0.00666188	Sodium in Urine
3	rs1007555	0	62199471	T	G	0.00683529	Sodium in Urine
19	rs7252652	0	11771854	G	A	0.00683654	Sodium in Urine
6	rs114295416	0	33064085	T	G	0.00695056	Sodium in Urine
3	rs28435803	0	68588552	C	T	0.00695266	Sodium in Urine
11	rs79913410	0	63363120	A	G	0.00695441	Sodium in Urine
6	rs13437360	0	148051560	A	C	0.0069566	Sodium in Urine
5	rs335428	0	176922643	G	A	0.0069603	Sodium in Urine
17	rs117467674	0	42284294	T	C	0.00696048	Sodium in Urine
11	rs117742929	0	21216427	A	C	0.0069606	Sodium in Urine
12	rs2300290	0	15735442	A	G	0.00696307	Sodium in Urine
18	rs117449807	0	49173712	A	G	0.00696393	Sodium in Urine
7	rs2893449	0	33026378	A	G	0.00696407	Sodium in Urine
3	rs721216	0	24513279	G	T	0.00696474	Sodium in Urine
2	rs80062637	0	230605480	T	C	0.0069659	Sodium in Urine
12	rs75895932	0	53152278	C	T	0.00696632	Sodium in Urine
7	rs78351931	0	132956303	T	G	0.0069684	Sodium in Urine
5	rs76004977	0	67122415	A	C	0.00696887	Sodium in Urine
11	rs1939219	0	117686660	C	T	0.00695054	Sodium in Urine
11	rs10751216	0	72526123	T	C	0.00694934	Sodium in Urine
19	rs2547319	0	51883149	T	G	0.00694856	Sodium in Urine
14	rs17105690	0	72472184	G	A	0.00694728	Sodium in Urine
1	rs6693567	0	150510660	C	T	0.00693022	Sodium in Urine
7	rs876589	0	25362662	A	G	0.00693121	Sodium in Urine
9	rs78743504	0	137698013	T	C	0.00693181	Sodium in Urine
7	rs78597990	0	146128613	G	A	0.0069324	Sodium in Urine
9	rs10758189	0	33125804	C	T	0.00693376	Sodium in Urine
2	rs7569818	0	30517018	G	C	0.00693444	Sodium in Urine
7	rs28574705	0	11867386	A	G	0.00693524	Sodium in Urine
1	rs79985862	0	244270435	A	G	0.00697213	Sodium in Urine
5	rs79867322	0	10665431	T	C	0.00693693	Sodium in Urine
10	rs7084230	0	122534134	A	G	0.00693901	Sodium in Urine
8	rs12678139	0	71393750	A	G	0.00694	Sodium in Urine
18	rs74840094	0	32315966	G	T	0.00694137	Sodium in Urine
17	rs2945391	0	25879352	T	C	0.0069416	Sodium in Urine
11	rs4606477	0	9406349	T	C	0.00694161	Sodium in Urine
10	rs866050	0	107709419	G	A	0.00694324	Sodium in Urine
4	rs10010596	0	64063312	A	C	0.00694384	Sodium in Urine
19	rs73033189	0	34203587	C	T	0.00693735	Sodium in Urine
2	rs76135756	0	113720229	A	G	0.00692657	Sodium in Urine
7	rs35613837	0	113349120	T	G	0.00697273	Sodium in Urine
10	rs1238449	0	90586849	T	C	0.0069732	Sodium in Urine
5	rs16903340	0	88063940	A	G	0.00699495	Sodium in Urine
20	rs1465537	0	57698020	T	C	0.00699623	Sodium in Urine
3	rs4856865	0	67486539	T	C	0.00699637	Sodium in Urine
7	rs75352949	0	113224563	G	A	0.00699685	Sodium in Urine
1	rs808860	0	54196929	C	T	0.00699694	Sodium in Urine
11	rs55859607	0	74187502	G	A	0.00699736	Sodium in Urine
14	rs8004965	0	80552095	A	G	0.0069978	Sodium in Urine
13	rs73224691	0	79595950	T	C	0.00699797	Sodium in Urine
3	rs6441293	0	159770429	T	C	0.00699815	Sodium in Urine
10	rs4509693	0	102501571	C	T	0.00699892	Sodium in Urine
6	rs1417716	0	82272774	G	C	0.00699927	Sodium in Urine
4	rs114691377	0	175078824	C	T	0.00699947	Sodium in Urine
13	rs17791641	0	94702697	C	T	0.00700141	Sodium in Urine
21	rs978935	0	41337036	G	T	0.00700272	Sodium in Urine
16	rs76178763	0	24498673	A	G	0.00700273	Sodium in Urine
7	rs79731913	0	49842377	C	A	0.00699334	Sodium in Urine
1	rs6425813	0	33732192	G	T	0.0069902	Sodium in Urine
4	rs77322567	0	104569676	A	C	0.00698974	Sodium in Urine
21	rs145552585	0	47703746	G	A	0.00698899	Sodium in Urine
2	rs10165434	0	2720133	T	C	0.00697342	Sodium in Urine
18	rs112512652	0	48557969	G	A	0.00697736	Sodium in Urine
7	rs2270211	0	156777012	G	C	0.00697861	Sodium in Urine
16	rs78579285	0	88813060	T	C	0.00697897	Sodium in Urine
3	rs7646118	0	133450039	T	C	0.00697906	Sodium in Urine
6	rs116258180	0	68120823	A	C	0.00698011	Sodium in Urine
4	rs1503872	0	18131245	T	G	0.00698033	Sodium in Urine
1	rs78196204	0	110708008	C	T	0.00697283	Sodium in Urine
5	rs7718505	0	142905423	A	G	0.00698136	Sodium in Urine
1	rs12750881	0	209842499	C	T	0.00698184	Sodium in Urine
15	rs7162000	0	32967880	G	A	0.00698386	Sodium in Urine
3	rs78491063	0	32763696	T	C	0.0069845	Sodium in Urine
12	rs11067486	0	115668688	T	G	0.00698565	Sodium in Urine
2	rs34335422	0	27513942	T	C	0.00698729	Sodium in Urine
3	rs13069326	0	136152562	G	A	0.00698811	Sodium in Urine
4	rs115278628	0	164985378	A	G	0.00698819	Sodium in Urine
20	rs118019270	0	9121640	T	C	0.00698144	Sodium in Urine
16	rs45517171	0	2112998	G	A	0.00683564	Sodium in Urine
8	rs4129739	0	121832916	G	A	0.00692252	Sodium in Urine
17	rs34523089	0	56436109	T	C	0.00691964	Sodium in Urine
20	rs113848204	0	19512189	T	C	0.00685855	Sodium in Urine
10	rs3824720	0	81443896	A	G	0.00685936	Sodium in Urine
5	rs72763665	0	68252021	T	C	0.0068615	Sodium in Urine
5	rs830814	0	165806208	G	A	0.00686154	Sodium in Urine
6	rs28380862	0	31311795	A	C	0.00686656	Sodium in Urine
10	rs118137869	0	82601989	T	C	0.0068666	Sodium in Urine
8	rs79732399	0	111534657	C	T	0.00686764	Sodium in Urine
18	rs17469385	0	25760687	C	T	0.00686935	Sodium in Urine
14	rs10135149	0	93657436	C	T	0.00687002	Sodium in Urine
1	rs11580034	0	157910551	C	T	0.0068701	Sodium in Urine
8	rs4735837	0	1037264	T	C	0.00687248	Sodium in Urine
18	rs79391281	0	1717543	C	T	0.00687493	Sodium in Urine
1	rs34503069	0	86276397	T	C	0.00687698	Sodium in Urine
9	rs10810110	0	14199422	G	A	0.00687789	Sodium in Urine
2	rs200000504	0	176948407	T	C	0.00687875	Sodium in Urine
3	rs35845859	0	142953531	G	A	0.00685666	Sodium in Urine
11	rs485030	0	119029849	T	C	0.00685427	Sodium in Urine
6	rs9348750	0	27057945	G	T	0.00685349	Sodium in Urine
9	rs201600109	0	139908291	T	C	0.00685158	Sodium in Urine
5	rs11748455	0	141071080	A	C	0.00683702	Sodium in Urine
10	rs11196661	0	115987931	C	A	0.0068379	Sodium in Urine
8	rs10102200	0	107630040	T	C	0.00684013	Sodium in Urine
18	rs1426723	0	30140024	A	G	0.0068404	Sodium in Urine
18	rs75208198	0	31964729	T	C	0.00684051	Sodium in Urine
9	rs7033036	0	129600945	C	T	0.00684179	Sodium in Urine
5	rs74602917	0	147529966	T	C	0.00684228	Sodium in Urine
10	rs56193155	0	131813493	C	A	0.00687945	Sodium in Urine
21	rs77570450	0	31814997	C	A	0.00684429	Sodium in Urine
6	rs2199773	0	168577928	G	T	0.00684617	Sodium in Urine
6	rs9503063	0	1996658	T	C	0.00684663	Sodium in Urine
5	rs1432934	0	166498711	G	A	0.0068478	Sodium in Urine
17	rs76556890	0	71856966	G	A	0.00684869	Sodium in Urine
2	rs76179830	0	39192093	A	G	0.00684958	Sodium in Urine
14	rs112635299	0	94838142	T	G	0.00684967	Sodium in Urine
3	rs16846730	0	151314835	C	G	0.00685025	Sodium in Urine
9	rs10813035	0	29263492	G	A	0.00684438	Sodium in Urine
2	rs11682089	0	223942332	C	T	0.00692085	Sodium in Urine
1	rs116720956	0	23514472	A	G	0.00687952	Sodium in Urine
18	rs299740	0	46198872	G	A	0.00687992	Sodium in Urine
5	rs2232376	0	1880891	T	C	0.00690207	Sodium in Urine
6	rs6455713	0	161658435	G	A	0.00690273	Sodium in Urine
2	rs116084116	0	105507497	A	G	0.00690486	Sodium in Urine
17	rs3094835	0	55059303	C	G	0.00690668	Sodium in Urine
7	rs77398019	0	68833102	G	A	0.00690682	Sodium in Urine
1	rs79134106	0	234111640	A	G	0.00690711	Sodium in Urine
2	rs60447410	0	176981338	A	C	0.00690864	Sodium in Urine
2	rs6545968	0	62871184	C	A	0.0069097	Sodium in Urine
11	rs10767859	0	30571347	T	C	0.00690977	Sodium in Urine
5	rs10475064	0	15497485	G	C	0.00691027	Sodium in Urine
4	rs116582834	0	46135257	G	T	0.0069115	Sodium in Urine
4	rs35529250	0	40428091	T	C	0.00691409	Sodium in Urine
9	rs11794659	0	16018094	A	G	0.00691539	Sodium in Urine
8	rs189764328	0	73979655	A	C	0.00691728	Sodium in Urine
3	rs68074206	0	12971209	C	T	0.00691781	Sodium in Urine
8	rs74362222	0	135283456	C	T	0.00690165	Sodium in Urine
15	rs12441537	0	92559066	G	A	0.00690103	Sodium in Urine
11	rs75319234	0	15677913	G	A	0.00689931	Sodium in Urine
1	rs75339668	0	184936189	A	G	0.00689923	Sodium in Urine
2	rs73921009	0	17808551	T	C	0.00688019	Sodium in Urine
12	rs12817211	0	50579398	T	C	0.00688532	Sodium in Urine
13	rs9511987	0	26527176	T	C	0.0068869	Sodium in Urine
18	rs75321103	0	3964446	C	T	0.00688699	Sodium in Urine
11	rs117564083	0	128529571	T	C	0.00688834	Sodium in Urine
17	rs34912164	0	34359771	A	G	0.00688846	Sodium in Urine
20	rs1016234	0	48302652	C	T	0.00688863	Sodium in Urine
1	rs77077682	0	175150370	C	G	0.00687964	Sodium in Urine
10	rs112681524	0	11499355	C	T	0.00688948	Sodium in Urine
1	rs76798671	0	216030421	A	G	0.00689099	Sodium in Urine
20	rs2016367	0	50843305	C	G	0.00689225	Sodium in Urine
22	rs139393	0	39537932	T	C	0.0068941	Sodium in Urine
7	rs34864857	0	111588358	G	A	0.00689481	Sodium in Urine
15	rs12904382	0	51291576	G	A	0.00689585	Sodium in Urine
6	rs1585187	0	70370323	A	G	0.00689618	Sodium in Urine
5	rs77265677	0	144398274	G	A	0.00689772	Sodium in Urine
4	rs62312453	0	108472998	A	G	0.00689004	Sodium in Urine
20	rs55985689	0	53048240	C	T	0.00666085	Sodium in Urine
5	rs2161369	0	169398878	T	C	0.00665953	Sodium in Urine
14	rs1955579	0	97508605	A	G	0.00665528	Sodium in Urine
1	rs6704441	0	73226717	C	T	0.0064255	Sodium in Urine
20	rs77212705	0	57278022	A	G	0.00642584	Sodium in Urine
17	rs116885422	0	75482696	G	T	0.0064268	Sodium in Urine
22	rs9605497	0	18506073	G	A	0.00642803	Sodium in Urine
5	rs12516173	0	173542308	T	G	0.00642804	Sodium in Urine
14	rs111958947	0	55852477	G	A	0.00642823	Sodium in Urine
6	rs7754241	0	53063907	A	G	0.00642987	Sodium in Urine
3	rs7643390	0	25174059	T	C	0.0064321	Sodium in Urine
5	rs116384761	0	93567590	G	C	0.00643543	Sodium in Urine
4	rs2890554	0	37961749	C	T	0.0064378	Sodium in Urine
9	rs148203698	0	133569200	G	C	0.00643807	Sodium in Urine
11	rs72994736	0	108902163	T	C	0.00643954	Sodium in Urine
8	rs117461662	0	80992664	G	A	0.00644123	Sodium in Urine
15	rs75718753	0	23861035	T	C	0.00644412	Sodium in Urine
4	rs7661842	0	179038006	G	A	0.00644419	Sodium in Urine
8	Affx-31805220	0	15285747	T	C	0.00642308	Sodium in Urine
8	rs278544	0	94221589	G	A	0.00642176	Sodium in Urine
6	rs731575	0	40369195	G	A	0.00641909	Sodium in Urine
10	rs10822803	0	68073415	C	T	0.00641862	Sodium in Urine
2	rs139846984	0	27424363	A	AG	0.00640934	Sodium in Urine
9	rs117944106	0	4380878	C	A	0.00641001	Sodium in Urine
14	rs149642	0	72653499	T	C	0.00641118	Sodium in Urine
14	rs61741592	0	45700409	T	C	0.00641149	Sodium in Urine
17	rs4795576	0	29454306	T	C	0.00641194	Sodium in Urine
12	rs930609	0	118281294	G	A	0.00641245	Sodium in Urine
12	rs74961362	0	84189297	T	C	0.00641297	Sodium in Urine
19	rs11083846	0	47207654	A	G	0.00644592	Sodium in Urine
10	rs11201420	0	86921129	G	A	0.00641335	Sodium in Urine
9	rs10973152	0	36981244	C	A	0.00641469	Sodium in Urine
7	rs6949266	0	125392358	G	A	0.00641497	Sodium in Urine
1	rs3748746	0	19956522	T	G	0.00641731	Sodium in Urine
20	rs11696503	0	45582343	G	A	0.00641753	Sodium in Urine
8	rs10097489	0	39177813	C	T	0.00641759	Sodium in Urine
4	rs28735796	0	20284532	G	A	0.00641767	Sodium in Urine
14	rs72712362	0	61977808	G	A	0.00641769	Sodium in Urine
1	rs79011291	0	219670203	A	G	0.0064144	Sodium in Urine
21	rs78278762	0	15375576	G	A	0.00640729	Sodium in Urine
5	rs75037798	0	139976467	A	C	0.00644666	Sodium in Urine
2	rs4666464	0	19331518	T	C	0.00644959	Sodium in Urine
7	rs141158488	0	128366896	C	G	0.00646854	Sodium in Urine
21	rs73217208	0	41030055	C	T	0.00646904	Sodium in Urine
3	rs6779918	0	161540640	T	C	0.0064693	Sodium in Urine
8	rs62497996	0	27571360	C	T	0.0064724	Sodium in Urine
8	rs6987665	0	67655175	C	T	0.00647258	Sodium in Urine
12	rs118056934	0	106223862	T	C	0.00647275	Sodium in Urine
4	rs733936	0	11546579	G	T	0.00647377	Sodium in Urine
10	rs4142674	0	4301956	C	T	0.00647421	Sodium in Urine
3	rs4858705	0	25148754	A	C	0.00647437	Sodium in Urine
9	rs11787965	0	124662881	G	T	0.00647471	Sodium in Urine
20	rs6061720	0	59974772	A	C	0.00647533	Sodium in Urine
15	rs74841302	0	42084329	A	G	0.00647547	Sodium in Urine
13	rs73204086	0	69183916	C	T	0.0064761	Sodium in Urine
10	rs250709	0	79116778	A	G	0.00647913	Sodium in Urine
8	rs7824948	0	14942783	T	C	0.00648161	Sodium in Urine
2	rs13031666	0	164347158	T	C	0.00646423	Sodium in Urine
4	rs111236443	0	86745435	C	T	0.00646396	Sodium in Urine
13	rs35806407	0	45475967	A	C	0.0064636	Sodium in Urine
22	rs5750671	0	39094619	C	A	0.00646304	Sodium in Urine
6	Affx-28217321	0	170696372	T	G	0.00645021	Sodium in Urine
8	rs75651144	0	55308297	C	T	0.00645042	Sodium in Urine
7	rs10281069	0	75499311	T	C	0.00645346	Sodium in Urine
5	rs17367462	0	57387620	A	C	0.00645403	Sodium in Urine
18	rs618862	0	29862459	G	A	0.00645502	Sodium in Urine
7	rs79155275	0	148119349	A	G	0.00645598	Sodium in Urine
8	rs16901453	0	127511862	G	A	0.0064565	Sodium in Urine
3	rs56148883	0	184051646	A	G	0.00644857	Sodium in Urine
22	rs5758938	0	43180418	C	A	0.00645769	Sodium in Urine
7	rs78451817	0	115314096	A	G	0.00645845	Sodium in Urine
5	rs7715167	0	170778824	T	C	0.00646017	Sodium in Urine
18	rs1605554	0	66944466	C	T	0.00646081	Sodium in Urine
11	rs117151011	0	63288804	C	T	0.0064611	Sodium in Urine
9	rs1888162	0	102250037	T	C	0.00646166	Sodium in Urine
2	rs114737771	0	164205548	A	G	0.00646173	Sodium in Urine
10	rs74989785	0	35929131	A	G	0.00646262	Sodium in Urine
14	Affx-80250189	0	105395274	A	G	0.0064582	Sodium in Urine
12	rs7974264	0	43376681	A	G	0.00648252	Sodium in Urine
17	rs4789804	0	80541103	T	C	0.0064069	Sodium in Urine
13	rs8001421	0	31051237	A	G	0.00640629	Sodium in Urine
14	rs117957412	0	86195136	A	G	0.00635421	Sodium in Urine
8	rs2980492	0	8195947	T	G	0.00635614	Sodium in Urine
18	rs117210313	0	56732406	G	A	0.0063563	Sodium in Urine
1	rs149597924	0	114133195	C	T	0.00635643	Sodium in Urine
5	rs115200369	0	165134190	C	G	0.00635715	Sodium in Urine
9	rs12377101	0	101370349	T	C	0.00635772	Sodium in Urine
1	rs61779310	0	39942297	G	C	0.00635826	Sodium in Urine
8	rs10107974	0	15068168	G	A	0.00635989	Sodium in Urine
14	rs61976910	0	25707612	G	A	0.00635994	Sodium in Urine
9	rs4745507	0	78751632	C	T	0.00636011	Sodium in Urine
2	rs281516	0	46429278	G	A	0.00636016	Sodium in Urine
16	rs12325400	0	30023786	G	C	0.00636056	Sodium in Urine
1	rs78605490	0	241596701	C	T	0.00636062	Sodium in Urine
7	rs17161394	0	139788077	C	T	0.00636175	Sodium in Urine
12	rs4018511	0	49355036	A	G	0.00636576	Sodium in Urine
6	rs73011750	0	154118324	T	C	0.00635253	Sodium in Urine
4	rs77854743	0	13726261	T	C	0.00635163	Sodium in Urine
2	rs17572743	0	219410763	T	C	0.0063503	Sodium in Urine
18	rs56325387	0	73422776	T	G	0.0063496	Sodium in Urine
7	rs17555162	0	51550923	G	A	0.00632558	Sodium in Urine
19	rs2284243	0	44459074	C	T	0.00632705	Sodium in Urine
19	rs16963956	0	30735021	T	C	0.00632886	Sodium in Urine
5	rs4075890	0	178997373	T	C	0.0063289	Sodium in Urine
7	rs1524983	0	152962947	T	C	0.00632941	Sodium in Urine
2	rs1429411	0	198144002	G	A	0.00632991	Sodium in Urine
20	rs66469626	0	47969419	C	T	0.00633449	Sodium in Urine
1	rs10910547	0	232641589	G	T	0.00636804	Sodium in Urine
4	rs78311040	0	105395619	G	A	0.00633456	Sodium in Urine
6	rs3131383	0	31704294	T	G	0.00633542	Sodium in Urine
3	rs10510444	0	16010476	C	T	0.00633986	Sodium in Urine
13	rs61954125	0	59835640	G	A	0.00634136	Sodium in Urine
14	rs117300664	0	20916931	T	C	0.00634239	Sodium in Urine
9	rs996614	0	116476484	G	A	0.00634579	Sodium in Urine
19	rs959117	0	15589328	C	T	0.00634883	Sodium in Urine
7	rs35155286	0	152714672	A	C	0.0063495	Sodium in Urine
6	rs523240	0	124739792	T	C	0.00633535	Sodium in Urine
1	rs12118914	0	159992178	T	C	0.00640652	Sodium in Urine
6	rs17349743	0	151213211	C	T	0.00636847	Sodium in Urine
6	rs10456781	0	16017042	G	A	0.00637104	Sodium in Urine
18	rs118001552	0	24064359	A	G	0.0063867	Sodium in Urine
16	rs62031842	0	9764085	C	T	0.00638886	Sodium in Urine
17	rs56284647	0	31817061	C	G	0.00639009	Sodium in Urine
6	rs6934505	0	108068003	T	C	0.00639161	Sodium in Urine
14	rs7145143	0	83267761	A	G	0.00639228	Sodium in Urine
2	rs112531968	0	17717633	A	G	0.00639247	Sodium in Urine
10	rs117044981	0	131947828	C	A	0.00639277	Sodium in Urine
1	rs34630746	0	55014013	T	C	0.0063944	Sodium in Urine
10	rs3006653	0	32422064	A	C	0.00639473	Sodium in Urine
8	rs200895043	0	145001221	C	T	0.00639831	Sodium in Urine
3	rs17395659	0	100014606	A	G	0.00639838	Sodium in Urine
9	rs79832920	0	85203759	A	C	0.00640292	Sodium in Urine
20	rs41307159	0	33586968	A	G	0.00640297	Sodium in Urine
9	rs17549179	0	137777120	T	C	0.00640426	Sodium in Urine
22	rs117710465	0	27640295	G	A	0.00640558	Sodium in Urine
2	rs115475968	0	177993707	T	C	0.006386	Sodium in Urine
16	rs27822	0	49374623	T	C	0.00638596	Sodium in Urine
5	rs116379331	0	118500264	G	A	0.00638455	Sodium in Urine
10	rs117393065	0	110370622	C	T	0.0063836	Sodium in Urine
7	rs28655793	0	34429459	T	C	0.00637196	Sodium in Urine
13	rs73615885	0	110038027	A	G	0.00637197	Sodium in Urine
20	rs56151554	0	56473329	T	C	0.00637211	Sodium in Urine
1	rs112593694	0	179228130	C	A	0.00637505	Sodium in Urine
10	rs117499849	0	120204955	C	T	0.00637511	Sodium in Urine
13	rs34925070	0	32959538	A	G	0.00637519	Sodium in Urine
4	rs4696701	0	8603895	T	C	0.00637664	Sodium in Urine
2	rs17437573	0	165328097	C	G	0.00637047	Sodium in Urine
14	rs12884981	0	89446835	C	T	0.00637742	Sodium in Urine
6	rs72820155	0	8199644	A	G	0.00637826	Sodium in Urine
1	rs146923152	0	32686800	C	T	0.00637837	Sodium in Urine
2	rs116346381	0	61939264	A	G	0.00637933	Sodium in Urine
2	rs2010551	0	109156595	G	A	0.00638053	Sodium in Urine
13	rs17068342	0	35986377	T	C	0.00638136	Sodium in Urine
2	rs62178769	0	199742175	C	A	0.00638247	Sodium in Urine
22	rs7289573	0	46032523	C	T	0.00638354	Sodium in Urine
5	rs41403944	0	101574885	G	A	0.00637752	Sodium in Urine
4	rs78220507	0	91826279	G	A	0.00648453	Sodium in Urine
8	rs34680385	0	4761302	C	T	0.00648521	Sodium in Urine
1	rs11119315	0	209785206	A	G	0.0064858	Sodium in Urine
2	rs7570219	0	42329329	A	G	0.00659771	Sodium in Urine
1	rs11205541	0	49254416	T	C	0.00659794	Sodium in Urine
17	rs117991547	0	12789994	T	C	0.00659864	Sodium in Urine
12	rs7953710	0	115667118	T	C	0.00659893	Sodium in Urine
10	rs2999329	0	107127507	A	G	0.00659911	Sodium in Urine
10	rs6602880	0	47546323	C	T	0.00659942	Sodium in Urine
19	rs116860139	0	9427605	G	C	0.00659998	Sodium in Urine
7	rs71571181	0	113346978	G	A	0.00660391	Sodium in Urine
8	rs189384157	0	55370796	A	C	0.00660531	Sodium in Urine
6	rs1503139	0	54724405	A	G	0.00660591	Sodium in Urine
6	rs118101102	0	79907097	G	C	0.00660598	Sodium in Urine
8	rs12681052	0	109924310	A	C	0.00660824	Sodium in Urine
1	rs12064327	0	201384778	A	G	0.00660894	Sodium in Urine
2	rs6543072	0	102156258	G	A	0.00660957	Sodium in Urine
5	rs113244300	0	66327429	T	G	0.00661014	Sodium in Urine
8	rs881301	0	38332318	C	T	0.00659706	Sodium in Urine
6	rs624260	0	140235160	G	A	0.0065969	Sodium in Urine
18	rs549476	0	55810733	G	A	0.00659604	Sodium in Urine
5	rs216138	0	149437190	C	G	0.00659559	Sodium in Urine
5	rs72806793	0	152356172	A	G	0.00657211	Sodium in Urine
3	rs62284798	0	150760238	C	A	0.00657517	Sodium in Urine
10	rs12570229	0	13341185	C	T	0.00657628	Sodium in Urine
17	rs35230112	0	12613649	A	G	0.00657706	Sodium in Urine
2	rs6734637	0	223306987	T	C	0.00657922	Sodium in Urine
6	rs2188098	0	30613980	C	T	0.00658021	Sodium in Urine
13	rs12584914	0	38540370	G	T	0.00658046	Sodium in Urine
22	rs139458	0	41610668	A	G	0.00661045	Sodium in Urine
19	rs10418459	0	392840	A	G	0.00658109	Sodium in Urine
16	rs78151680	0	9904824	A	G	0.00658297	Sodium in Urine
8	rs4831461	0	13560198	C	T	0.00658381	Sodium in Urine
6	rs117520635	0	139154506	C	T	0.00658681	Sodium in Urine
7	rs17159371	0	30729672	C	A	0.00659069	Sodium in Urine
4	rs114215886	0	135978655	C	T	0.00659131	Sodium in Urine
1	Affx-80267179	0	3688031	C	CT	0.00659288	Sodium in Urine
21	rs189675802	0	41760632	G	T	0.00659365	Sodium in Urine
1	rs17405817	0	55748075	A	G	0.00658225	Sodium in Urine
17	rs117840689	0	62052222	A	C	0.00657154	Sodium in Urine
10	rs75220733	0	110788997	C	T	0.00661089	Sodium in Urine
1	rs72753810	0	204525132	G	A	0.00661276	Sodium in Urine
20	rs149471454	0	47558420	T	C	0.00664447	Sodium in Urine
3	rs2948099	0	20052868	G	T	0.00664497	Sodium in Urine
14	rs41286560	0	101349454	T	G	0.00664569	Sodium in Urine
12	rs74867235	0	56092668	T	C	0.0066457	Sodium in Urine
7	rs116946806	0	131682571	T	C	0.00664577	Sodium in Urine
4	rs34001486	0	115515948	G	A	0.00664603	Sodium in Urine
12	rs73062310	0	21320501	T	C	0.00664689	Sodium in Urine
6	rs4573063	0	64850803	A	C	0.00664741	Sodium in Urine
19	rs12460693	0	55469212	A	C	0.00664819	Sodium in Urine
17	rs116803883	0	12601235	G	T	0.00664819	Sodium in Urine
11	rs75069565	0	91954494	C	T	0.00664843	Sodium in Urine
14	rs117345107	0	54139959	T	C	0.00665045	Sodium in Urine
8	rs2898295	0	11595969	A	G	0.00665097	Sodium in Urine
1	rs114483317	0	3236844	A	G	0.00665181	Sodium in Urine
6	rs7776124	0	53596644	T	C	0.00665524	Sodium in Urine
17	rs1344547	0	53333415	A	G	0.00664427	Sodium in Urine
19	rs1566172	0	47136936	C	T	0.00664154	Sodium in Urine
12	rs12372368	0	6845294	T	C	0.00664129	Sodium in Urine
4	rs77092066	0	97745294	G	C	0.00664018	Sodium in Urine
9	rs41306504	0	101594103	A	G	0.00661348	Sodium in Urine
2	rs72857771	0	153099113	C	T	0.00661454	Sodium in Urine
7	rs4252388	0	142628713	T	C	0.00661475	Sodium in Urine
5	rs77131945	0	90698051	C	T	0.00661507	Sodium in Urine
18	rs2155753	0	8372783	A	G	0.00661787	Sodium in Urine
15	rs76005098	0	75714310	C	T	0.00662013	Sodium in Urine
4	rs114796661	0	10702098	A	G	0.00662062	Sodium in Urine
10	rs11001648	0	77921945	C	T	0.00661162	Sodium in Urine
12	rs1355004	0	24605662	G	A	0.0066253	Sodium in Urine
12	rs187153515	0	69247229	C	A	0.00662794	Sodium in Urine
1	rs116779960	0	214244208	A	G	0.00662845	Sodium in Urine
5	rs11739519	0	173547383	G	A	0.00662868	Sodium in Urine
3	rs6782587	0	5547833	C	A	0.00662868	Sodium in Urine
1	rs687746	0	190622633	A	G	0.00663019	Sodium in Urine
5	rs11135037	0	157901746	A	G	0.00663403	Sodium in Urine
2	rs12616093	0	178387615	C	G	0.00663957	Sodium in Urine
12	rs11168359	0	48416023	A	G	0.00662759	Sodium in Urine
5	rs4958456	0	149623365	T	C	0.00657148	Sodium in Urine
12	rs10743630	0	29000214	C	T	0.00656873	Sodium in Urine
21	rs76899288	0	33496135	A	G	0.00656851	Sodium in Urine
2	rs72832040	0	50315307	T	C	0.00651366	Sodium in Urine
1	rs10494957	0	213416302	G	T	0.00651395	Sodium in Urine
4	rs17260266	0	160999465	G	A	0.00651444	Sodium in Urine
20	rs6039854	0	10308070	C	A	0.00651468	Sodium in Urine
22	rs7291031	0	24435843	A	G	0.00651552	Sodium in Urine
12	rs112854758	0	74715885	C	G	0.00651558	Sodium in Urine
2	rs76226808	0	8333345	C	T	0.00651662	Sodium in Urine
5	rs80293056	0	172153570	T	C	0.00651952	Sodium in Urine
14	rs17246504	0	66216056	A	G	0.00652249	Sodium in Urine
16	rs765414	0	81732358	G	A	0.00652332	Sodium in Urine
2	rs13022350	0	140968482	A	G	0.0065249	Sodium in Urine
11	rs12420508	0	10734295	T	C	0.00652503	Sodium in Urine
12	rs77353491	0	85366060	A	G	0.00652724	Sodium in Urine
1	rs78842089	0	5137669	C	T	0.00652735	Sodium in Urine
19	rs11672986	0	18356348	G	A	0.00652951	Sodium in Urine
17	rs12938916	0	55866287	A	G	0.00651352	Sodium in Urine
6	rs17195551	0	30601395	T	C	0.0065135	Sodium in Urine
16	rs9931517	0	59690737	G	A	0.00651225	Sodium in Urine
4	rs4648072	0	103518700	G	A	0.00651182	Sodium in Urine
16	rs17436401	0	6412639	C	T	0.00648731	Sodium in Urine
2	rs62161746	0	34507719	T	C	0.00648757	Sodium in Urine
4	rs13141884	0	27906228	A	G	0.00648856	Sodium in Urine
11	rs3781937	0	72292189	A	G	0.00648945	Sodium in Urine
5	rs7704934	0	125534820	C	A	0.00648968	Sodium in Urine
7	rs12698793	0	68868011	G	A	0.00649047	Sodium in Urine
10	rs112759176	0	63579528	C	T	0.00649124	Sodium in Urine
4	rs79042026	0	112274486	A	G	0.00652974	Sodium in Urine
3	rs10511259	0	106528163	T	C	0.00649234	Sodium in Urine
1	rs75004838	0	50616375	T	G	0.00649555	Sodium in Urine
13	rs17521782	0	42898193	C	T	0.00650353	Sodium in Urine
19	rs16982241	0	49202859	A	G	0.00650392	Sodium in Urine
11	rs76396163	0	4784040	C	A	0.00650518	Sodium in Urine
3	rs77116303	0	121347828	A	G	0.00650793	Sodium in Urine
18	rs72905113	0	39945791	T	C	0.00650813	Sodium in Urine
10	rs117691018	0	74501943	G	A	0.00650857	Sodium in Urine
3	rs7644795	0	4905135	A	G	0.00649491	Sodium in Urine
3	rs73140234	0	86378796	G	A	0.00653061	Sodium in Urine
14	rs61988528	0	26923025	C	T	0.0065312	Sodium in Urine
18	rs12457014	0	58065125	G	A	0.00653151	Sodium in Urine
16	rs61747556	0	71885433	A	C	0.00655569	Sodium in Urine
2	rs79703066	0	111598366	G	A	0.00655647	Sodium in Urine
9	rs58846539	0	8785650	C	A	0.00655659	Sodium in Urine
10	rs117585200	0	120032237	G	A	0.00655723	Sodium in Urine
1	rs3767163	0	86121895	G	T	0.00655797	Sodium in Urine
2	rs3731819	0	86368641	A	C	0.00655997	Sodium in Urine
14	rs72709900	0	56491828	T	G	0.00656097	Sodium in Urine
5	rs55768887	0	106017273	T	C	0.00655501	Sodium in Urine
18	rs7229730	0	56138685	G	A	0.00656111	Sodium in Urine
5	rs7708074	0	54260704	G	A	0.00656275	Sodium in Urine
4	rs62636597	0	7873695	C	T	0.00656488	Sodium in Urine
4	rs113749373	0	188957013	A	G	0.00656541	Sodium in Urine
15	rs2387688	0	92774746	A	G	0.00656547	Sodium in Urine
6	rs12191737	0	102652504	T	C	0.00656656	Sodium in Urine
11	rs11213482	0	110435636	G	A	0.00656822	Sodium in Urine
7	rs67648693	0	148591911	C	T	0.00656848	Sodium in Urine
1	rs512645	0	160798126	G	A	0.00656252	Sodium in Urine
6	rs11963634	0	126442383	G	A	0.00632213	Sodium in Urine
7	rs28591599	0	28754355	C	T	0.00655438	Sodium in Urine
14	rs78494606	0	74032063	C	A	0.00655382	Sodium in Urine
8	rs117982291	0	9344159	A	G	0.00653152	Sodium in Urine
22	rs807744	0	19104186	T	A	0.00653385	Sodium in Urine
16	rs117606263	0	24410755	A	G	0.00653391	Sodium in Urine
2	rs6759057	0	224590692	C	T	0.00653449	Sodium in Urine
12	rs1793923	0	48384122	C	T	0.00653508	Sodium in Urine
12	rs10861898	0	108743674	G	A	0.00653563	Sodium in Urine
8	rs429433	0	8747894	A	G	0.0065357	Sodium in Urine
7	rs60318095	0	22416642	T	C	0.00655434	Sodium in Urine
13	rs17716234	0	60109081	A	G	0.00653755	Sodium in Urine
1	rs10927317	0	236200531	C	T	0.00653975	Sodium in Urine
7	rs17145897	0	8269856	C	A	0.00654173	Sodium in Urine
8	rs1362889	0	41687700	A	G	0.00654261	Sodium in Urine
13	rs9527234	0	55182823	C	T	0.00654491	Sodium in Urine
4	rs76927718	0	180275104	G	T	0.00655091	Sodium in Urine
3	rs61734644	0	52384594	G	A	0.00655128	Sodium in Urine
3	rs111494817	0	49120006	C	T	0.0065519	Sodium in Urine
13	rs9670013	0	105278090	A	G	0.00653864	Sodium in Urine
12	rs6580699	0	49478812	G	T	0.00837361	Sodium in Urine
1	rs111885744	0	180193986	C	A	0.00314148	Sodium in Urine
5	rs2159107	0	145369479	A	G	0.00313859	Sodium in Urine
7	rs78142513	0	132792838	A	G	0.000560445	Sodium in Urine
7	rs13242775	0	52576011	A	G	0.000560556	Sodium in Urine
2	rs13014691	0	51719524	A	G	0.000561081	Sodium in Urine
5	rs12516198	0	164534921	G	T	0.000561364	Sodium in Urine
11	rs61699913	0	7465484	C	T	0.00056274	Sodium in Urine
13	rs9316741	0	22646308	C	T	0.000562901	Sodium in Urine
8	rs6985703	0	56785133	G	T	0.000563127	Sodium in Urine
11	rs3740984	0	43902894	A	G	0.000563147	Sodium in Urine
19	rs62109907	0	13210620	T	C	0.000563224	Sodium in Urine
1	rs111741601	0	224628331	T	C	0.00056353	Sodium in Urine
2	rs10207361	0	171963550	T	C	0.000563615	Sodium in Urine
2	rs10190898	0	60171757	G	A	0.000564707	Sodium in Urine
6	rs190759	0	50987768	A	G	0.000564722	Sodium in Urine
4	rs67928522	0	184542698	T	C	0.000564829	Sodium in Urine
6	rs9320768	0	98342812	G	T	0.000564896	Sodium in Urine
2	rs146365662	0	153599430	G	A	0.000560044	Sodium in Urine
6	rs9444828	0	65143008	T	C	0.000559693	Sodium in Urine
11	rs17787304	0	46021706	A	G	0.0005589	Sodium in Urine
6	rs9267677	0	31892641	C	T	0.000558606	Sodium in Urine
17	rs7342817	0	55597654	G	A	0.000548794	Sodium in Urine
10	rs56201891	0	4444070	G	A	0.000549276	Sodium in Urine
4	rs2035827	0	23663235	G	A	0.000549708	Sodium in Urine
5	rs115619145	0	159723626	T	C	0.000550282	Sodium in Urine
8	rs13438965	0	74247350	T	C	0.000550439	Sodium in Urine
5	rs358287	0	87495337	T	C	0.000552348	Sodium in Urine
6	rs62421934	0	98300414	T	C	0.000552432	Sodium in Urine
5	rs79946655	0	54011005	A	G	0.000565859	Sodium in Urine
2	rs11685708	0	7295543	A	G	0.000552741	Sodium in Urine
16	rs117546433	0	86382889	T	C	0.00055353	Sodium in Urine
3	rs11545169	0	184020542	T	G	0.000553569	Sodium in Urine
12	rs77599313	0	80959093	T	C	0.000554941	Sodium in Urine
5	rs61748794	0	179260232	A	G	0.000556367	Sodium in Urine
19	rs632115	0	49329433	C	T	0.000556751	Sodium in Urine
9	rs117355087	0	97332674	T	C	0.000557035	Sodium in Urine
11	rs10792682	0	83057514	T	G	0.000558108	Sodium in Urine
6	rs2143776	0	131730507	T	C	0.000553041	Sodium in Urine
17	rs72845811	0	26019732	T	C	0.000548698	Sodium in Urine
1	rs654523	0	210413739	T	C	0.000566153	Sodium in Urine
9	rs10962501	0	1668272	G	A	0.000567395	Sodium in Urine
4	rs116715189	0	109232189	A	C	0.00057754	Sodium in Urine
19	rs2288904	0	10742170	A	G	0.000577632	Sodium in Urine
15	rs117053217	0	76109079	G	A	0.000578073	Sodium in Urine
8	rs78230352	0	8925391	T	C	0.000578102	Sodium in Urine
16	rs12445594	0	89048835	A	G	0.000578385	Sodium in Urine
5	rs6872041	0	88593555	G	A	0.00057939	Sodium in Urine
20	rs79101706	0	30083622	A	G	0.000580774	Sodium in Urine
6	rs4642516	0	32657543	T	G	0.000581486	Sodium in Urine
8	rs560638	0	9882767	A	G	0.000581495	Sodium in Urine
17	rs745571	0	77781387	T	C	0.000581586	Sodium in Urine
7	rs60572539	0	155183934	T	C	0.000581783	Sodium in Urine
4	rs6551590	0	61611440	G	A	0.000581909	Sodium in Urine
5	rs72767037	0	61469891	C	A	0.000582178	Sodium in Urine
5	rs1835925	0	155588364	G	A	0.000583186	Sodium in Urine
5	rs10063178	0	44219251	A	G	0.000583584	Sodium in Urine
11	rs4923583	0	28948495	G	A	0.000576044	Sodium in Urine
3	rs73149992	0	147347404	G	A	0.000575833	Sodium in Urine
17	rs35722605	0	66383608	T	C	0.000574747	Sodium in Urine
13	rs6577060	0	114303006	A	C	0.000574672	Sodium in Urine
12	rs342142	0	63155138	C	A	0.000567516	Sodium in Urine
2	rs7594666	0	227759890	T	C	0.000567612	Sodium in Urine
5	rs11745509	0	120213723	C	T	0.000567703	Sodium in Urine
2	rs1868393	0	129038225	T	C	0.000567821	Sodium in Urine
10	rs3824613	0	45875980	T	C	0.000567916	Sodium in Urine
11	rs2000918	0	112466099	G	A	0.000568713	Sodium in Urine
16	rs11150045	0	78201530	G	C	0.000568813	Sodium in Urine
13	rs36117891	0	45450915	A	C	0.000566775	Sodium in Urine
4	rs78494269	0	15439058	A	T	0.000568971	Sodium in Urine
11	rs34264562	0	11075960	G	A	0.000569455	Sodium in Urine
5	rs55933762	0	95139224	T	C	0.000569965	Sodium in Urine
7	rs41299460	0	75600951	A	G	0.000570503	Sodium in Urine
18	rs11877152	0	42754468	C	T	0.000571311	Sodium in Urine
11	rs4693	0	62564009	T	C	0.000572905	Sodium in Urine
4	rs9312209	0	178504528	C	T	0.000573322	Sodium in Urine
20	rs4312553	0	51431361	T	C	0.000574145	Sodium in Urine
7	rs4947417	0	52990517	A	G	0.000569431	Sodium in Urine
3	rs73059283	0	35784357	A	G	0.000585177	Sodium in Urine
9	rs10976054	0	7130319	C	T	0.000548383	Sodium in Urine
11	rs649392	0	69464793	G	A	0.000545443	Sodium in Urine
18	rs72942798	0	9014432	T	C	0.000512027	Sodium in Urine
10	rs72766716	0	1655037	T	C	0.00051293	Sodium in Urine
12	rs116887147	0	123452527	C	T	0.000513138	Sodium in Urine
4	rs55741361	0	149130954	G	C	0.000513193	Sodium in Urine
6	rs3134745	0	31242762	T	C	0.00051413	Sodium in Urine
11	rs10840331	0	9972479	T	C	0.00051467	Sodium in Urine
18	rs733285	0	44938826	C	G	0.000515079	Sodium in Urine
12	rs11608437	0	20774915	C	T	0.000515677	Sodium in Urine
9	rs167396	0	124128354	C	A	0.000517567	Sodium in Urine
18	rs17684151	0	37085137	G	A	0.000517648	Sodium in Urine
15	rs4984218	0	34666223	T	C	0.000517935	Sodium in Urine
9	rs77004358	0	14452366	G	T	0.00051821	Sodium in Urine
10	rs72805342	0	76883186	G	A	0.000518589	Sodium in Urine
15	rs74819901	0	70160652	A	G	0.000520848	Sodium in Urine
17	rs8079602	0	50908462	A	C	0.000522104	Sodium in Urine
6	rs6908940	0	54668796	C	A	0.000511936	Sodium in Urine
11	rs115010269	0	3899705	T	C	0.000509783	Sodium in Urine
19	rs311365	0	47470536	C	T	0.00050952	Sodium in Urine
7	rs6978334	0	135031484	T	C	0.000509302	Sodium in Urine
10	rs10903507	0	1635920	T	C	0.000496138	Sodium in Urine
14	rs11621679	0	51534649	A	G	0.000496725	Sodium in Urine
5	rs1347798	0	153366438	C	T	0.000496728	Sodium in Urine
7	rs17284526	0	16103718	T	C	0.000496833	Sodium in Urine
14	rs55677273	0	85366143	G	A	0.000499387	Sodium in Urine
1	rs12037222	0	40064961	A	G	0.000500059	Sodium in Urine
18	rs7245136	0	29789561	G	A	0.000500846	Sodium in Urine
12	rs2891556	0	115939222	C	T	0.000523011	Sodium in Urine
3	rs275685	0	148347742	A	G	0.000501964	Sodium in Urine
4	rs7691333	0	189135512	G	A	0.000504489	Sodium in Urine
20	rs6055803	0	894125	A	C	0.000504675	Sodium in Urine
6	rs16880741	0	50837708	G	A	0.000504801	Sodium in Urine
5	rs72761196	0	71784525	T	G	0.000505328	Sodium in Urine
8	rs11986226	0	17937530	G	A	0.00050577	Sodium in Urine
6	rs9465193	0	18711925	C	T	0.000506191	Sodium in Urine
1	rs114244170	0	70218616	T	G	0.000506599	Sodium in Urine
20	rs76940960	0	51183126	G	A	0.000502293	Sodium in Urine
6	rs9267673	0	31883679	T	C	0.000548162	Sodium in Urine
10	rs4746855	0	64822828	A	G	0.00052492	Sodium in Urine
8	rs10087421	0	109142595	T	C	0.000525738	Sodium in Urine
4	rs7677681	0	83171713	T	G	0.000538989	Sodium in Urine
6	rs74976006	0	71957581	G	A	0.000539109	Sodium in Urine
11	rs58056778	0	69650253	T	C	0.000539132	Sodium in Urine
15	rs2575425	0	96397777	C	T	0.000539247	Sodium in Urine
5	rs6895742	0	154203265	C	G	0.000539746	Sodium in Urine
1	rs666486	0	49615546	T	C	0.000541019	Sodium in Urine
7	rs2299276	0	95665963	A	G	0.000541959	Sodium in Urine
10	rs1378888	0	63366888	C	T	0.000543926	Sodium in Urine
8	rs17743419	0	117644145	T	C	0.000544341	Sodium in Urine
19	rs150392165	0	57838058	A	G	0.000544439	Sodium in Urine
2	rs842636	0	61091950	A	G	0.000544468	Sodium in Urine
9	rs10118298	0	5845546	T	C	0.000544597	Sodium in Urine
5	rs200166388	0	148989259	A	G	0.000544602	Sodium in Urine
2	rs1507672	0	123763312	T	C	0.000545199	Sodium in Urine
1	rs4578215	0	42063592	C	T	0.000545343	Sodium in Urine
12	rs10400410	0	111193499	A	G	0.000538225	Sodium in Urine
6	Affx-80230363	0	105192030	T	C	0.000538014	Sodium in Urine
3	rs62283202	0	172015783	A	G	0.00053731	Sodium in Urine
11	rs2276307	0	113803887	G	A	0.000535347	Sodium in Urine
18	rs16971291	0	36540175	C	T	0.000526101	Sodium in Urine
2	rs4672886	0	219185545	A	G	0.000527019	Sodium in Urine
19	rs8110610	0	49321911	A	G	0.000528024	Sodium in Urine
17	rs68138326	0	21278837	G	A	0.000530393	Sodium in Urine
2	rs72772314	0	18152925	T	C	0.000530798	Sodium in Urine
11	rs7950042	0	119683473	A	C	0.000531006	Sodium in Urine
7	rs77040759	0	25263382	G	A	0.000531187	Sodium in Urine
17	rs887260	0	9871988	T	C	0.000525171	Sodium in Urine
1	rs184641690	0	40933480	C	T	0.000531851	Sodium in Urine
6	rs16891146	0	25903308	A	C	0.000532669	Sodium in Urine
7	rs1734907	0	100315517	A	G	0.000532832	Sodium in Urine
2	rs7605564	0	173170965	A	G	0.000533519	Sodium in Urine
14	rs17123946	0	51929722	G	A	0.000533847	Sodium in Urine
14	rs150876389	0	70512987	C	T	0.000534653	Sodium in Urine
16	rs3211994	0	2089028	T	C	0.000534831	Sodium in Urine
17	rs10305283	0	38601397	G	C	0.000535308	Sodium in Urine
5	rs10039554	0	91087217	G	A	0.00053191	Sodium in Urine
12	rs35131804	0	2007347	G	C	0.000495976	Sodium in Urine
8	rs11250157	0	11525435	G	A	0.000585954	Sodium in Urine
11	rs17669850	0	32251355	T	C	0.000589879	Sodium in Urine
13	rs61964323	0	110990260	T	C	0.000645812	Sodium in Urine
13	rs4386019	0	69748439	C	A	0.000646479	Sodium in Urine
22	rs2082733	0	24745498	A	C	0.000648258	Sodium in Urine
1	rs12141261	0	116288610	T	C	0.000649018	Sodium in Urine
6	rs994379	0	26305407	C	G	0.000650291	Sodium in Urine
1	rs6583045	0	108286971	A	G	0.000650752	Sodium in Urine
2	rs10178946	0	198463090	G	T	0.00065077	Sodium in Urine
9	rs10968558	0	28396251	G	A	0.000652947	Sodium in Urine
1	rs34558449	0	192566347	C	G	0.000653008	Sodium in Urine
12	rs34322	0	12879570	T	C	0.000653268	Sodium in Urine
2	rs17049114	0	57992635	A	G	0.0006536	Sodium in Urine
5	rs34546912	0	36507571	A	C	0.000655395	Sodium in Urine
6	rs7755996	0	86423720	C	T	0.000655431	Sodium in Urine
6	rs9397235	0	155536225	T	C	0.000655617	Sodium in Urine
6	rs9380238	0	31267618	G	A	0.000656281	Sodium in Urine
11	rs4922945	0	21894814	A	G	0.00064548	Sodium in Urine
3	rs73106483	0	77042793	G	C	0.000645197	Sodium in Urine
7	rs2944822	0	71795592	T	C	0.000645103	Sodium in Urine
14	rs17113205	0	22476390	A	C	0.000644498	Sodium in Urine
7	rs117763730	0	56708904	G	A	0.000634687	Sodium in Urine
3	rs16827025	0	117192806	T	G	0.000636054	Sodium in Urine
1	rs3903882	0	96674597	G	A	0.000636187	Sodium in Urine
18	rs11872167	0	4498302	A	G	0.000636718	Sodium in Urine
16	rs17343777	0	71439172	A	T	0.000637727	Sodium in Urine
17	rs8064678	0	74703971	C	T	0.000638685	Sodium in Urine
4	rs61158582	0	55917808	T	G	0.000639481	Sodium in Urine
14	rs2146504	0	94017120	C	T	0.000657652	Sodium in Urine
19	rs113025783	0	51015030	T	G	0.000640662	Sodium in Urine
2	rs17045116	0	53921891	G	A	0.000641604	Sodium in Urine
14	rs1957325	0	85896161	T	C	0.000641641	Sodium in Urine
11	rs3924025	0	124825636	T	C	0.000641711	Sodium in Urine
8	rs76353054	0	116901222	A	G	0.000642369	Sodium in Urine
12	rs79611807	0	98656422	G	A	0.000642418	Sodium in Urine
21	rs79579071	0	42610218	T	C	0.000642934	Sodium in Urine
8	rs72711811	0	123610540	A	G	0.000643925	Sodium in Urine
12	rs77717250	0	24125919	A	C	0.000640677	Sodium in Urine
4	rs2381498	0	40211970	A	G	0.000634515	Sodium in Urine
3	rs74933324	0	51690400	T	G	0.000658096	Sodium in Urine
15	rs4321143	0	96156368	G	A	0.000659113	Sodium in Urine
1	rs115548534	0	85063336	G	T	0.000671148	Sodium in Urine
8	rs35425201	0	971062	T	C	0.000671247	Sodium in Urine
19	rs10401344	0	41192417	T	C	0.000672524	Sodium in Urine
6	rs185819	0	32050067	C	T	0.000672938	Sodium in Urine
15	rs56288314	0	98962995	T	C	0.000673399	Sodium in Urine
12	rs1513097	0	71151897	C	T	0.000674773	Sodium in Urine
14	rs11620666	0	91027223	T	C	0.000674954	Sodium in Urine
13	rs11149129	0	79799086	T	G	0.00067582	Sodium in Urine
16	rs12919469	0	72028612	G	A	0.00067614	Sodium in Urine
7	rs34398255	0	27239201	T	G	0.000676537	Sodium in Urine
5	rs61602173	0	74542620	T	C	0.000679389	Sodium in Urine
6	rs13202608	0	127483308	C	T	0.000679477	Sodium in Urine
2	rs55856432	0	8464867	G	A	0.00067986	Sodium in Urine
5	rs201809605	0	111500706	T	C	0.000679998	Sodium in Urine
9	rs116887507	0	28122252	C	T	0.000680129	Sodium in Urine
2	rs35035575	0	198922098	G	A	0.000671034	Sodium in Urine
8	rs4273822	0	39042042	T	C	0.000670491	Sodium in Urine
17	rs112358197	0	27673057	A	G	0.000670119	Sodium in Urine
4	rs114478266	0	109121730	G	T	0.00066906	Sodium in Urine
5	rs6556633	0	162211967	A	G	0.000659767	Sodium in Urine
19	rs918585	0	31992137	G	A	0.000660289	Sodium in Urine
3	rs904467	0	9469655	A	G	0.000660509	Sodium in Urine
2	rs1347875	0	124806289	C	T	0.000660684	Sodium in Urine
8	rs2929453	0	9084341	C	T	0.000662272	Sodium in Urine
15	rs8030733	0	68925525	C	T	0.000663399	Sodium in Urine
3	rs2196427	0	24533278	G	A	0.000663599	Sodium in Urine
16	rs4359451	0	78197911	C	T	0.00065891	Sodium in Urine
13	rs4494432	0	54591573	A	C	0.000664803	Sodium in Urine
12	rs115426700	0	123919299	A	C	0.000665401	Sodium in Urine
15	rs8034281	0	75384227	T	C	0.000665417	Sodium in Urine
3	rs78713809	0	95255136	A	G	0.000667547	Sodium in Urine
4	rs79693985	0	187663942	G	C	0.000668011	Sodium in Urine
8	rs3779721	0	99208190	C	A	0.000668206	Sodium in Urine
11	rs11607692	0	113818783	C	T	0.000668757	Sodium in Urine
6	rs10456045	0	26404958	A	G	0.000668833	Sodium in Urine
1	rs10798434	0	175954031	G	A	0.000665139	Sodium in Urine
17	rs731870	0	21122322	G	A	0.000589079	Sodium in Urine
2	rs77360126	0	207662640	A	G	0.000632386	Sodium in Urine
21	rs1734505	0	37029309	T	G	0.000632215	Sodium in Urine
14	rs2998315	0	85032707	A	G	0.000604901	Sodium in Urine
7	rs17168277	0	14619026	C	A	0.000605578	Sodium in Urine
2	rs76435250	0	195987324	T	G	0.000605617	Sodium in Urine
1	rs72728010	0	87809112	A	G	0.000605623	Sodium in Urine
16	rs55743832	0	26131832	A	G	0.000605673	Sodium in Urine
11	rs72896313	0	31903191	G	T	0.000605724	Sodium in Urine
3	rs74475095	0	126738449	G	A	0.000606801	Sodium in Urine
17	rs4135018	0	38452235	C	T	0.000606899	Sodium in Urine
4	rs2875216	0	23413809	C	A	0.000607339	Sodium in Urine
7	rs12540596	0	113481640	T	C	0.000607783	Sodium in Urine
11	rs3132800	0	133905962	A	C	0.000608072	Sodium in Urine
6	rs75187159	0	43188173	G	A	0.000609826	Sodium in Urine
18	rs117542959	0	13005513	T	C	0.000609992	Sodium in Urine
21	rs2838307	0	44875975	T	G	0.000610066	Sodium in Urine
9	rs686346	0	135978378	C	T	0.000610241	Sodium in Urine
3	rs80006612	0	80837070	A	G	0.000604177	Sodium in Urine
3	rs75010511	0	98306981	C	T	0.000603484	Sodium in Urine
18	rs7239368	0	31645379	A	G	0.00060281	Sodium in Urine
10	rs7093532	0	75938040	T	C	0.0006026	Sodium in Urine
7	rs7432	0	42977342	T	C	0.000589879	Sodium in Urine
12	rs61928391	0	116101728	G	T	0.000591595	Sodium in Urine
22	rs57079229	0	34318741	G	A	0.00059254	Sodium in Urine
3	rs111594564	0	10232428	G	T	0.000592644	Sodium in Urine
8	rs78747775	0	35004513	A	G	0.000595749	Sodium in Urine
14	rs962961	0	57281154	T	C	0.000596246	Sodium in Urine
2	rs78477242	0	109066266	T	G	0.000597166	Sodium in Urine
8	rs77159099	0	56449869	A	G	0.000610449	Sodium in Urine
2	rs12713914	0	77705469	G	A	0.000597269	Sodium in Urine
1	rs6659460	0	918270	T	C	0.000597588	Sodium in Urine
11	rs10743099	0	9066476	C	T	0.000598066	Sodium in Urine
7	rs76969953	0	87639296	A	G	0.000598135	Sodium in Urine
11	rs16938253	0	8500380	G	A	0.000598821	Sodium in Urine
2	rs10180864	0	44392395	A	G	0.000599224	Sodium in Urine
6	rs17445961	0	103228211	C	T	0.000600068	Sodium in Urine
3	rs76945522	0	62256872	C	T	0.000600785	Sodium in Urine
8	rs7835672	0	11856864	C	T	0.000597463	Sodium in Urine
17	rs1230064	0	43461460	G	A	0.000632272	Sodium in Urine
2	rs75649962	0	8758693	A	C	0.000613156	Sodium in Urine
5	rs114978187	0	148228486	A	C	0.000613535	Sodium in Urine
3	rs34251104	0	172034901	G	T	0.000625191	Sodium in Urine
17	Affx-89007682	0	48627593	T	C	0.000625592	Sodium in Urine
2	rs6546128	0	65374127	G	A	0.000625657	Sodium in Urine
1	rs324846	0	96737029	G	A	0.000625938	Sodium in Urine
8	rs61733801	0	58192513	G	A	0.000627289	Sodium in Urine
8	rs13251790	0	642076	G	A	0.000627358	Sodium in Urine
4	rs13116567	0	12240776	C	T	0.000628017	Sodium in Urine
8	rs35918434	0	91894514	C	T	0.000628357	Sodium in Urine
11	rs7117194	0	5210250	A	G	0.000629004	Sodium in Urine
4	rs985165	0	12233104	C	A	0.000629439	Sodium in Urine
4	rs13112005	0	140528612	T	C	0.000629913	Sodium in Urine
1	rs7418482	0	84095846	T	C	0.000630983	Sodium in Urine
1	rs78557871	0	49754598	T	C	0.000631502	Sodium in Urine
9	rs80083210	0	27676860	C	A	0.000631596	Sodium in Urine
2	rs3914458	0	180862606	A	G	0.000631803	Sodium in Urine
2	rs114136671	0	54296962	C	A	0.000624881	Sodium in Urine
5	rs79576424	0	117337350	G	T	0.000624724	Sodium in Urine
11	rs7117703	0	71464076	T	C	0.00062265	Sodium in Urine
7	rs2876842	0	39537731	T	C	0.000622533	Sodium in Urine
2	rs62165690	0	79049604	A	G	0.000613719	Sodium in Urine
6	rs2256543	0	29937833	T	C	0.00061473	Sodium in Urine
8	rs111714720	0	37688966	A	G	0.000614785	Sodium in Urine
4	rs2061015	0	91849955	G	A	0.000614816	Sodium in Urine
1	rs7550474	0	195325269	T	C	0.000615461	Sodium in Urine
6	rs9491696	0	127452639	G	C	0.000615816	Sodium in Urine
3	rs1463869	0	115157029	T	C	0.000616174	Sodium in Urine
18	rs4891734	0	66947348	A	G	0.000613246	Sodium in Urine
16	rs117906172	0	71847305	G	T	0.000616188	Sodium in Urine
20	rs1004636	0	49792547	C	G	0.00061671	Sodium in Urine
4	rs58499396	0	161436012	A	G	0.000616855	Sodium in Urine
11	rs2226894	0	76099514	T	G	0.000616893	Sodium in Urine
12	rs10507051	0	95681597	A	G	0.000618243	Sodium in Urine
12	rs7975956	0	48635218	A	G	0.000619537	Sodium in Urine
18	rs8086325	0	57925821	C	T	0.000620723	Sodium in Urine
3	rs17654359	0	71264033	A	G	0.000622473	Sodium in Urine
6	rs66683315	0	161566275	G	A	0.000616265	Sodium in Urine
3	rs8180024	0	172013848	C	A	0.000495812	Sodium in Urine
6	rs6935182	0	82071719	G	A	0.000495461	Sodium in Urine
13	rs73447479	0	28347165	C	T	0.000495183	Sodium in Urine
5	rs2913450	0	91099474	C	T	0.000397442	Sodium in Urine
9	rs10821203	0	96447466	C	A	0.000397576	Sodium in Urine
3	rs301961	0	97392702	G	T	0.000397847	Sodium in Urine
2	rs4141428	0	208059440	T	C	0.000398255	Sodium in Urine
16	rs7404931	0	28272624	C	T	0.000398274	Sodium in Urine
6	rs3131382	0	31707730	T	C	0.000398492	Sodium in Urine
20	rs648827	0	48402765	G	A	0.000399129	Sodium in Urine
19	rs116889057	0	9811954	T	C	0.000400823	Sodium in Urine
2	rs2124432	0	129184166	A	G	0.000401403	Sodium in Urine
18	rs77002593	0	44921265	T	G	0.000401548	Sodium in Urine
19	rs148045742	0	42132274	A	G	0.000403065	Sodium in Urine
6	rs1739862	0	108035462	G	T	0.000403289	Sodium in Urine
8	rs1883017	0	11647014	A	G	0.000404255	Sodium in Urine
4	rs78934282	0	160827346	G	A	0.000405078	Sodium in Urine
11	rs2242501	0	8118103	A	G	0.000406769	Sodium in Urine
6	rs4960006	0	4593822	T	C	0.000396718	Sodium in Urine
3	rs1051208	0	12625747	A	G	0.000396613	Sodium in Urine
6	rs17563605	0	127164572	C	T	0.000396555	Sodium in Urine
9	rs1412066	0	122165487	C	T	0.000396351	Sodium in Urine
9	rs1929928	0	32926770	G	A	0.000390003	Sodium in Urine
16	rs76365437	0	53000185	A	G	0.000390685	Sodium in Urine
8	rs7840980	0	10954863	A	C	0.000390955	Sodium in Urine
19	rs4808774	0	18373075	G	T	0.000391319	Sodium in Urine
18	rs567164	0	26489359	A	G	0.000391608	Sodium in Urine
15	rs11070599	0	47894320	G	A	0.000392609	Sodium in Urine
9	rs10985015	0	123498335	T	C	0.000392894	Sodium in Urine
20	rs6096949	0	51048341	T	C	0.000407608	Sodium in Urine
3	rs74458605	0	78190700	C	G	0.000392895	Sodium in Urine
4	rs1365336	0	37187419	G	T	0.000393767	Sodium in Urine
6	rs117434348	0	126874973	G	A	0.000394314	Sodium in Urine
3	rs6798717	0	21174797	C	T	0.000394594	Sodium in Urine
7	rs112169309	0	39014494	C	T	0.000394609	Sodium in Urine
14	rs117684211	0	87501801	T	C	0.000395391	Sodium in Urine
10	rs11248546	0	125242283	T	C	0.000395397	Sodium in Urine
12	rs7966086	0	97795380	T	G	0.000395942	Sodium in Urine
22	rs60192012	0	39966777	T	C	0.000393025	Sodium in Urine
6	rs140155621	0	136599544	A	G	0.000389932	Sodium in Urine
13	rs1928910	0	82961327	T	G	0.000408907	Sodium in Urine
7	rs66710930	0	52041287	G	A	0.000410008	Sodium in Urine
1	rs36056288	0	86106292	C	T	0.000420671	Sodium in Urine
5	rs10515086	0	67781021	T	C	0.000421195	Sodium in Urine
11	rs12797588	0	75059184	T	C	0.000421501	Sodium in Urine
16	rs35331976	0	71427106	A	C	0.000421567	Sodium in Urine
3	rs4974301	0	70639463	G	A	0.000421676	Sodium in Urine
3	rs62256368	0	67430895	G	T	0.000422364	Sodium in Urine
3	rs321524	0	25223036	A	G	0.000423026	Sodium in Urine
16	rs3851731	0	74485788	T	C	0.000423938	Sodium in Urine
7	rs117800032	0	133533374	G	A	0.000424602	Sodium in Urine
11	rs147179661	0	57886517	T	C	0.000424934	Sodium in Urine
2	rs77836756	0	102265140	G	A	0.000425065	Sodium in Urine
6	rs12528378	0	33653486	A	G	0.000425342	Sodium in Urine
7	rs117829837	0	107324363	A	C	0.000426264	Sodium in Urine
12	rs2072559	0	107307287	G	T	0.000426332	Sodium in Urine
5	rs245809	0	55739061	G	A	0.000426671	Sodium in Urine
20	rs348778	0	59062741	G	A	0.000420459	Sodium in Urine
3	rs6765971	0	25013558	T	C	0.000419677	Sodium in Urine
2	rs17199232	0	166505948	G	T	0.000418065	Sodium in Urine
1	rs79673927	0	170899068	G	T	0.000417674	Sodium in Urine
15	rs117698307	0	98757416	C	T	0.000410608	Sodium in Urine
12	rs17835058	0	15321802	C	T	0.000411046	Sodium in Urine
13	rs1975415	0	79599551	G	A	0.000411236	Sodium in Urine
17	rs16951887	0	50764599	C	T	0.000411541	Sodium in Urine
6	rs41266821	0	26247198	G	A	0.000411639	Sodium in Urine
10	rs12413933	0	2222546	T	C	0.000411949	Sodium in Urine
7	rs4294134	0	135293128	A	G	0.000412739	Sodium in Urine
6	rs9283929	0	18697259	G	T	0.000409159	Sodium in Urine
1	rs6698929	0	34288842	T	C	0.000413358	Sodium in Urine
8	rs2436969	0	103657109	A	G	0.000414087	Sodium in Urine
2	rs13411404	0	231630328	A	G	0.000414863	Sodium in Urine
19	rs112763660	0	791630	T	C	0.000415857	Sodium in Urine
10	rs74158639	0	129039861	G	A	0.000416733	Sodium in Urine
13	rs1923865	0	104827694	G	T	0.000417065	Sodium in Urine
6	rs62395404	0	11924539	T	C	0.00041721	Sodium in Urine
3	Affx-21745223	0	17937942	A	C	0.000417541	Sodium in Urine
18	Affx-36163036	0	12273716	C	A	0.00041392	Sodium in Urine
12	rs56232344	0	98903591	G	T	0.000427165	Sodium in Urine
6	rs9460110	0	170621249	C	T	0.00038974	Sodium in Urine
8	rs117761956	0	35152803	G	A	0.000388793	Sodium in Urine
14	rs11625397	0	104027557	C	T	0.000358956	Sodium in Urine
17	rs79010101	0	38617958	T	C	0.000359324	Sodium in Urine
3	rs11712747	0	126144694	G	A	0.000360105	Sodium in Urine
14	rs4904481	0	89416057	T	G	0.000360294	Sodium in Urine
7	rs116826605	0	74337634	A	G	0.000360423	Sodium in Urine
21	rs2826893	0	22912031	C	T	0.00036116	Sodium in Urine
3	rs4585215	0	83859124	T	C	0.000361324	Sodium in Urine
19	rs117212164	0	56369244	T	C	0.000361578	Sodium in Urine
17	rs4257270	0	61602293	G	A	0.000361583	Sodium in Urine
10	rs76183377	0	65151584	A	C	0.000362292	Sodium in Urine
11	rs17124310	0	120648874	T	C	0.000363088	Sodium in Urine
14	rs17836172	0	80001487	A	G	0.000363381	Sodium in Urine
16	rs72779127	0	11626938	C	G	0.000363956	Sodium in Urine
7	rs191753076	0	135365790	T	C	0.000366677	Sodium in Urine
1	rs115337923	0	43084885	C	T	0.000366715	Sodium in Urine
5	rs79488373	0	87992343	T	C	0.000358911	Sodium in Urine
7	rs3779195	0	97993362	A	T	0.000358875	Sodium in Urine
6	rs7775172	0	70465703	C	T	0.000358708	Sodium in Urine
1	rs116899132	0	175547349	T	C	0.000358555	Sodium in Urine
5	rs17211235	0	81743184	G	T	0.000354347	Sodium in Urine
3	rs73066189	0	185893790	A	G	0.000354489	Sodium in Urine
14	rs55964922	0	101995598	T	C	0.000354817	Sodium in Urine
5	rs2116727	0	158193049	A	G	0.00035497	Sodium in Urine
8	rs7386672	0	20881102	G	A	0.000355202	Sodium in Urine
16	rs27848	0	65881380	T	C	0.000355312	Sodium in Urine
12	rs11062196	0	2460107	A	G	0.000355368	Sodium in Urine
2	rs2048849	0	51949114	G	A	0.000367307	Sodium in Urine
6	rs35744673	0	41738889	T	C	0.000355488	Sodium in Urine
17	rs141535226	0	26653701	G	A	0.00035617	Sodium in Urine
11	rs12808446	0	46213411	A	G	0.00035626	Sodium in Urine
4	rs13116869	0	71837479	G	A	0.000356834	Sodium in Urine
2	rs297479	0	123719294	G	A	0.000357739	Sodium in Urine
19	rs12974306	0	10830281	T	G	0.000357782	Sodium in Urine
14	rs1884235	0	27128695	C	A	0.00035842	Sodium in Urine
2	rs1518403	0	58268266	A	G	0.000358554	Sodium in Urine
6	rs4895815	0	127090469	G	A	0.000355561	Sodium in Urine
19	rs10409912	0	428608	G	A	0.000389474	Sodium in Urine
10	rs6585943	0	87081993	A	G	0.000367656	Sodium in Urine
7	rs201861334	0	143047697	A	G	0.000369789	Sodium in Urine
5	rs4613688	0	157413809	A	G	0.000383154	Sodium in Urine
22	Affx-19597068	0	39496336	T	G	0.000384166	Sodium in Urine
7	rs80274100	0	140122339	G	A	0.00038444	Sodium in Urine
22	rs111965080	0	28962094	T	C	0.00038449	Sodium in Urine
14	rs3818080	0	101979383	C	T	0.000384666	Sodium in Urine
13	rs80092864	0	38657306	T	C	0.000385155	Sodium in Urine
10	rs76424690	0	7089294	G	A	0.000385342	Sodium in Urine
1	rs10799828	0	19887955	C	T	0.000386603	Sodium in Urine
3	rs13075697	0	28712239	A	G	0.000386623	Sodium in Urine
6	rs17209372	0	43169887	G	A	0.000388294	Sodium in Urine
4	rs781668	0	57825140	C	T	0.000388529	Sodium in Urine
12	rs10506155	0	40735939	A	G	0.000388627	Sodium in Urine
2	rs11125029	0	45965060	G	T	0.000388749	Sodium in Urine
2	rs17318173	0	121580721	A	G	0.00038877	Sodium in Urine
15	rs34359839	0	75274669	G	A	0.000388774	Sodium in Urine
1	rs74406106	0	238726081	T	C	0.000382206	Sodium in Urine
5	rs117273720	0	139213195	G	T	0.000381503	Sodium in Urine
2	rs4447582	0	173163684	T	C	0.000381032	Sodium in Urine
13	rs912330	0	99131294	T	C	0.000379872	Sodium in Urine
21	rs74890525	0	40219513	C	G	0.000370825	Sodium in Urine
2	rs116703847	0	122324363	G	A	0.000371827	Sodium in Urine
10	rs75386064	0	16970304	C	T	0.000373325	Sodium in Urine
14	rs8004023	0	98926288	T	C	0.000374271	Sodium in Urine
5	rs79459684	0	111077948	A	G	0.000374371	Sodium in Urine
10	rs7090266	0	102901263	G	T	0.000375557	Sodium in Urine
4	rs35614487	0	104296612	G	A	0.000376513	Sodium in Urine
12	rs988895	0	75232980	C	T	0.000368605	Sodium in Urine
12	rs1836127	0	93550301	T	G	0.000376893	Sodium in Urine
3	rs3456	0	24487989	G	A	0.000377627	Sodium in Urine
5	rs2617326	0	99588701	T	C	0.00037801	Sodium in Urine
8	rs72690689	0	141333075	T	C	0.000378626	Sodium in Urine
5	rs889248	0	63905068	A	G	0.000379392	Sodium in Urine
17	rs9909216	0	67212423	G	A	0.000379597	Sodium in Urine
1	rs1487483	0	188202568	A	G	0.000379667	Sodium in Urine
14	rs1799794	0	104179267	C	T	0.00037975	Sodium in Urine
7	rs7781370	0	96133531	T	C	0.00037692	Sodium in Urine
4	rs77177346	0	1299272	A	G	0.000427241	Sodium in Urine
1	rs6661697	0	14424893	A	G	0.000427854	Sodium in Urine
10	rs78826284	0	75273503	C	T	0.000427992	Sodium in Urine
10	rs17152670	0	126820983	T	C	0.000473911	Sodium in Urine
15	rs4776503	0	70697945	A	C	0.000474655	Sodium in Urine
12	rs150852133	0	53002200	C	G	0.000474809	Sodium in Urine
7	rs6461992	0	27220831	A	G	0.000475547	Sodium in Urine
20	rs6078372	0	11860291	A	G	0.000476166	Sodium in Urine
18	rs73963238	0	19283206	G	T	0.00047651	Sodium in Urine
1	rs72652921	0	21166847	C	T	0.000476513	Sodium in Urine
2	rs55873687	0	218871661	A	G	0.000477256	Sodium in Urine
9	rs7852498	0	99280421	G	A	0.000477967	Sodium in Urine
18	rs12956050	0	44935801	A	G	0.000479533	Sodium in Urine
1	rs114249449	0	39257678	G	A	0.000479781	Sodium in Urine
7	rs6944302	0	80104891	T	C	0.000480447	Sodium in Urine
3	rs7652704	0	110190125	C	A	0.000480573	Sodium in Urine
3	rs7643421	0	194319120	C	T	0.000480712	Sodium in Urine
19	rs4804461	0	9959556	T	C	0.000480836	Sodium in Urine
6	rs74337290	0	92356020	T	C	0.000473871	Sodium in Urine
14	rs117640880	0	54205668	C	G	0.000473547	Sodium in Urine
16	rs10852664	0	5832894	G	A	0.000472896	Sodium in Urine
4	rs72637437	0	70436198	A	G	0.000472611	Sodium in Urine
20	rs6125747	0	48360637	G	A	0.00046647	Sodium in Urine
21	rs11700945	0	16950627	A	C	0.000466862	Sodium in Urine
14	rs55845302	0	94891783	G	A	0.000466886	Sodium in Urine
5	rs36112610	0	3608507	C	G	0.000468005	Sodium in Urine
3	rs62259212	0	83922435	T	G	0.000468107	Sodium in Urine
19	rs76013807	0	18674087	G	T	0.000469464	Sodium in Urine
17	rs7218714	0	50764975	C	A	0.000469575	Sodium in Urine
5	rs56071889	0	116233807	C	T	0.000481133	Sodium in Urine
6	rs35730760	0	151753702	C	T	0.000469657	Sodium in Urine
12	rs12099646	0	81863599	G	T	0.000470023	Sodium in Urine
3	rs1908983	0	21067177	A	G	0.000470107	Sodium in Urine
14	rs11160652	0	101998664	A	G	0.000470247	Sodium in Urine
3	rs4276217	0	109785766	T	C	0.000470545	Sodium in Urine
14	rs10143767	0	88981211	C	A	0.000470912	Sodium in Urine
2	rs16837131	0	202173812	A	C	0.000471438	Sodium in Urine
5	rs2921174	0	41215471	A	C	0.000471463	Sodium in Urine
13	rs7328781	0	24493875	T	C	0.000469822	Sodium in Urine
2	rs4510210	0	208298672	C	T	0.000465628	Sodium in Urine
3	rs56229198	0	57918837	C	T	0.000481899	Sodium in Urine
11	rs521241	0	72925141	T	C	0.000482485	Sodium in Urine
1	rs1325266	0	67160602	G	A	0.000488849	Sodium in Urine
11	rs2062269	0	28116537	T	C	0.000489054	Sodium in Urine
5	rs173651	0	66316009	G	A	0.000489057	Sodium in Urine
9	rs116993964	0	116060212	A	G	0.000489372	Sodium in Urine
13	rs4516092	0	56372600	C	T	0.000489572	Sodium in Urine
2	rs1462167	0	164296921	T	C	0.000489958	Sodium in Urine
10	rs6584123	0	99132083	T	C	0.000490078	Sodium in Urine
20	rs73115060	0	44796994	G	A	0.000490117	Sodium in Urine
5	rs72723041	0	2664711	T	C	0.000490279	Sodium in Urine
1	rs12136312	0	115298465	G	T	0.000490583	Sodium in Urine
18	rs9960872	0	41373097	G	T	0.000491112	Sodium in Urine
10	rs2165874	0	11489552	G	T	0.000491439	Sodium in Urine
9	rs10968621	0	28499864	T	C	0.000493426	Sodium in Urine
2	rs1275922	0	26932887	A	G	0.000494146	Sodium in Urine
4	rs12502890	0	190311185	A	G	0.000495041	Sodium in Urine
1	rs56407361	0	231037191	T	C	0.00048842	Sodium in Urine
9	rs10984461	0	122028789	T	G	0.000488319	Sodium in Urine
2	rs1950047	0	148428613	C	T	0.000488201	Sodium in Urine
21	rs8133923	0	23222378	T	C	0.000488033	Sodium in Urine
7	rs42498	0	92776185	C	A	0.000483028	Sodium in Urine
4	rs17199964	0	102707791	A	G	0.00048335	Sodium in Urine
5	rs349588	0	103671867	G	A	0.000483445	Sodium in Urine
6	rs55776188	0	54600531	C	T	0.000483795	Sodium in Urine
17	rs72852601	0	67149972	T	C	0.000484113	Sodium in Urine
16	rs7193541	0	74664743	C	T	0.000484259	Sodium in Urine
13	rs599896	0	55939400	G	T	0.000484862	Sodium in Urine
8	rs11993663	0	10032894	A	C	0.000482044	Sodium in Urine
9	rs117906919	0	15957219	G	A	0.000485163	Sodium in Urine
7	rs12533282	0	136556978	G	A	0.00048617	Sodium in Urine
2	rs111586718	0	166235332	C	T	0.00048632	Sodium in Urine
6	rs2531804	0	28411303	G	A	0.000486451	Sodium in Urine
2	rs35360286	0	59157203	C	A	0.000486521	Sodium in Urine
5	rs594140	0	172510520	C	T	0.000487038	Sodium in Urine
2	rs80185977	0	39192977	T	C	0.000487986	Sodium in Urine
2	rs56083938	0	215303568	C	T	0.000488005	Sodium in Urine
6	rs12209370	0	102850636	G	T	0.000485976	Sodium in Urine
6	rs2070642	0	25831212	A	G	0.00046478	Sodium in Urine
22	rs12157624	0	45482258	C	G	0.000464625	Sodium in Urine
7	rs71534634	0	9069765	C	G	0.00046426	Sodium in Urine
6	rs76111514	0	65407049	G	A	0.000435527	Sodium in Urine
6	rs9367018	0	12174132	G	A	0.000435766	Sodium in Urine
14	rs77717558	0	102743648	C	A	0.000435991	Sodium in Urine
4	rs10517064	0	42943613	C	A	0.000436273	Sodium in Urine
18	rs2612575	0	42967340	A	G	0.000436577	Sodium in Urine
2	rs1074247	0	191187841	A	C	0.000437127	Sodium in Urine
2	rs9678431	0	199487189	A	G	0.000437513	Sodium in Urine
9	rs78984687	0	126945343	A	C	0.000437535	Sodium in Urine
20	rs73115074	0	44826153	A	G	0.000437738	Sodium in Urine
4	rs17090284	0	61695508	T	C	0.000437979	Sodium in Urine
6	rs11759682	0	26270961	C	T	0.000438467	Sodium in Urine
10	rs72795330	0	67898652	T	G	0.000438568	Sodium in Urine
2	rs116170113	0	27326067	A	G	0.000439911	Sodium in Urine
21	rs8132225	0	38163322	T	C	0.000441335	Sodium in Urine
17	rs1563631	0	18221134	T	C	0.000441358	Sodium in Urine
14	rs1892052	0	62548365	G	T	0.000435153	Sodium in Urine
6	rs195521	0	116244114	C	T	0.000435045	Sodium in Urine
14	rs7143030	0	93784384	A	G	0.000433399	Sodium in Urine
20	rs190094116	0	39655246	T	G	0.00043314	Sodium in Urine
18	rs13381583	0	42677468	C	T	0.000428324	Sodium in Urine
12	rs61754162	0	53586536	T	C	0.000428425	Sodium in Urine
11	rs78311622	0	1881251	T	C	0.000428526	Sodium in Urine
1	rs77821669	0	217300461	A	G	0.000428547	Sodium in Urine
6	rs2859365	0	28391465	G	A	0.000428691	Sodium in Urine
20	rs28391455	0	59933907	C	T	0.000428917	Sodium in Urine
4	rs28430972	0	190419215	G	A	0.000429511	Sodium in Urine
8	rs2554633	0	3864820	G	C	0.000441702	Sodium in Urine
6	Affx-52368440	0	26240622	C	CAAA	0.000429711	Sodium in Urine
13	rs3814782	0	42185696	C	T	0.000430208	Sodium in Urine
2	rs13015552	0	148843372	T	C	0.000430602	Sodium in Urine
2	rs2667151	0	195977983	T	G	0.000431455	Sodium in Urine
11	rs117804854	0	83822429	A	G	0.000431592	Sodium in Urine
2	rs66485668	0	107479628	T	C	0.000431705	Sodium in Urine
9	rs12553686	0	89967903	A	G	0.000432703	Sodium in Urine
6	rs9968920	0	127529209	C	T	0.000432734	Sodium in Urine
6	rs967790	0	140893638	T	C	0.000429909	Sodium in Urine
7	rs1721427	0	109239531	G	A	0.000442818	Sodium in Urine
10	rs36023044	0	125083220	T	C	0.000444258	Sodium in Urine
3	rs6764559	0	139216023	A	G	0.000444402	Sodium in Urine
16	rs11647246	0	30528132	T	C	0.000456931	Sodium in Urine
5	rs172700	0	3104267	T	C	0.000457418	Sodium in Urine
9	rs13283601	0	128474451	C	T	0.000457789	Sodium in Urine
6	rs77841854	0	54852774	T	G	0.000457855	Sodium in Urine
14	rs1190713	0	102005523	G	T	0.000458301	Sodium in Urine
19	rs116976121	0	47525934	T	C	0.000459721	Sodium in Urine
1	rs857935	0	158653509	G	A	0.000459734	Sodium in Urine
1	rs77222254	0	214565482	C	T	0.000456516	Sodium in Urine
1	rs10798948	0	33899702	T	C	0.00046001	Sodium in Urine
19	rs116918090	0	401907	A	G	0.000460678	Sodium in Urine
14	rs61985795	0	53743403	G	T	0.000461621	Sodium in Urine
1	rs2798798	0	38836186	G	A	0.000462885	Sodium in Urine
6	rs3093668	0	31546495	C	G	0.00046347	Sodium in Urine
6	rs7753964	0	54509720	G	A	0.000463782	Sodium in Urine
5	rs17572520	0	154493509	A	G	0.00046408	Sodium in Urine
7	rs78404075	0	71032975	A	G	0.000464147	Sodium in Urine
15	rs7183046	0	45379702	C	T	0.000460334	Sodium in Urine
6	rs1799945	0	26091179	G	C	0.00068051	Sodium in Urine
7	rs1364407	0	136609925	C	T	0.000455848	Sodium in Urine
9	rs111635926	0	82357604	G	T	0.000455192	Sodium in Urine
13	rs73252743	0	82872389	A	G	0.000444594	Sodium in Urine
9	rs944688	0	101363960	T	C	0.000444782	Sodium in Urine
6	rs62415937	0	57091441	G	C	0.000444857	Sodium in Urine
14	rs8003118	0	27191404	C	T	0.000445132	Sodium in Urine
1	rs2207528	0	184459056	G	T	0.000445316	Sodium in Urine
5	rs72827328	0	166650574	C	G	0.000446836	Sodium in Urine
6	rs3130521	0	31196376	T	C	0.000447503	Sodium in Urine
2	rs10197347	0	206364737	C	T	0.000455325	Sodium in Urine
4	rs73261719	0	27439047	T	G	0.000447913	Sodium in Urine
8	rs74544023	0	136401802	T	G	0.00044862	Sodium in Urine
1	rs343367	0	42691155	C	T	0.000449027	Sodium in Urine
3	rs4857876	0	127645379	G	C	0.000449253	Sodium in Urine
12	rs79028003	0	56527852	A	G	0.000449846	Sodium in Urine
2	rs114225929	0	44620787	T	C	0.000450375	Sodium in Urine
16	rs11568311	0	66971257	A	G	0.000454606	Sodium in Urine
3	rs11712517	0	135204534	C	T	0.000454743	Sodium in Urine
2	rs7569408	0	134851277	T	C	0.000447928	Sodium in Urine
8	rs17798701	0	72860455	C	A	0.000353714	Sodium in Urine
7	rs74789644	0	17488791	G	C	0.000680517	Sodium in Urine
17	rs118062936	0	68993459	T	C	0.000682435	Sodium in Urine
8	rs79869263	0	119488396	G	A	0.000944041	Sodium in Urine
8	rs3899035	0	103190636	C	T	0.000944655	Sodium in Urine
16	rs117065412	0	79245686	A	C	0.00094491	Sodium in Urine
13	rs73201410	0	58610901	G	A	0.00094494	Sodium in Urine
22	rs1884348	0	49067777	A	G	0.000945847	Sodium in Urine
3	rs13066014	0	110321541	T	G	0.000945967	Sodium in Urine
10	rs7905537	0	34231275	C	A	0.000946121	Sodium in Urine
7	rs2040365	0	142017990	A	G	0.000946648	Sodium in Urine
1	rs114991536	0	54129668	T	C	0.000947675	Sodium in Urine
17	rs2332743	0	54804995	A	G	0.000947867	Sodium in Urine
3	rs17342834	0	131959227	G	T	0.000947957	Sodium in Urine
7	rs3763432	0	72974869	T	C	0.000948755	Sodium in Urine
11	rs7122128	0	110602398	T	C	0.00094884	Sodium in Urine
5	rs396769	0	165313869	C	T	0.00094907	Sodium in Urine
18	rs1078364	0	9427545	C	T	0.000949077	Sodium in Urine
7	rs13243971	0	155220404	T	G	0.000943299	Sodium in Urine
6	rs7755518	0	92707054	T	C	0.000941596	Sodium in Urine
10	rs7898844	0	3812857	G	A	0.000941568	Sodium in Urine
8	rs74857652	0	42360893	T	C	0.000940655	Sodium in Urine
16	rs11859715	0	27058320	C	T	0.000930559	Sodium in Urine
8	rs117450952	0	33097760	G	A	0.000930807	Sodium in Urine
6	rs2516509	0	31449994	C	T	0.000932374	Sodium in Urine
4	rs75636118	0	86621713	T	C	0.000932567	Sodium in Urine
17	rs77727886	0	72168783	C	T	0.000933463	Sodium in Urine
6	rs7758374	0	107506459	A	G	0.000934731	Sodium in Urine
3	rs322708	0	25292399	G	T	0.000934808	Sodium in Urine
12	rs11106212	0	91996178	C	T	0.000949797	Sodium in Urine
20	rs6029887	0	40573991	C	G	0.000935124	Sodium in Urine
14	rs12886379	0	34638094	T	C	0.000937598	Sodium in Urine
14	rs5008594	0	40639644	T	C	0.000938675	Sodium in Urine
2	rs2420201	0	72356370	A	G	0.00093925	Sodium in Urine
6	rs2517645	0	30122623	C	T	0.000939592	Sodium in Urine
19	rs73619265	0	56545284	G	T	0.000939705	Sodium in Urine
21	rs2826886	0	22909075	C	T	0.000939814	Sodium in Urine
18	rs1468965	0	24065539	G	T	0.000940321	Sodium in Urine
1	rs116032501	0	55983064	C	A	0.000936953	Sodium in Urine
2	rs71422684	0	199434829	A	G	0.000930133	Sodium in Urine
7	rs17706792	0	104500549	G	A	0.000950069	Sodium in Urine
6	rs4714358	0	40641396	A	C	0.000950687	Sodium in Urine
2	rs10933188	0	228355418	T	C	0.00096465	Sodium in Urine
16	rs79603322	0	72259756	C	G	0.000964778	Sodium in Urine
9	rs55636807	0	31766688	G	A	0.000966336	Sodium in Urine
3	rs4682018	0	110396432	C	A	0.000966581	Sodium in Urine
3	rs4296566	0	151196660	C	T	0.000967829	Sodium in Urine
7	rs12699837	0	17310673	T	C	0.00096953	Sodium in Urine
6	rs16882364	0	90735491	G	A	0.000969677	Sodium in Urine
1	rs80034706	0	32663442	T	C	0.000970428	Sodium in Urine
17	rs2526374	0	56435885	T	G	0.000970848	Sodium in Urine
10	rs5783325	0	13511365	CA	C	0.000970967	Sodium in Urine
13	rs213280	0	57311157	T	C	0.000972152	Sodium in Urine
2	rs17290414	0	156464738	G	A	0.000972201	Sodium in Urine
11	rs3758906	0	30604245	C	T	0.000972742	Sodium in Urine
7	rs10232922	0	88558861	G	A	0.000973535	Sodium in Urine
21	rs2826770	0	22663747	G	A	0.000974065	Sodium in Urine
11	rs1568889	0	28009463	C	T	0.000964176	Sodium in Urine
1	rs79639832	0	61546697	G	A	0.000962509	Sodium in Urine
5	rs4700836	0	178976393	G	A	0.000962242	Sodium in Urine
2	rs11687663	0	151758445	C	T	0.000961034	Sodium in Urine
17	rs56387760	0	27807416	G	A	0.000950821	Sodium in Urine
15	rs72693561	0	26563156	G	T	0.000951434	Sodium in Urine
8	rs1460163	0	80227448	A	G	0.000952098	Sodium in Urine
16	rs173429	0	84358345	C	T	0.0009547	Sodium in Urine
2	rs6547820	0	28281545	G	A	0.000954986	Sodium in Urine
1	rs2095426	0	26218084	C	T	0.000955578	Sodium in Urine
2	rs1473591	0	30462979	C	A	0.000956098	Sodium in Urine
17	rs4793157	0	42896377	T	C	0.000950281	Sodium in Urine
5	rs16892410	0	60848409	G	A	0.000956155	Sodium in Urine
7	rs73096614	0	32016352	G	A	0.000958382	Sodium in Urine
10	rs11593338	0	22447479	T	G	0.000958567	Sodium in Urine
2	rs11694327	0	26919429	C	T	0.000958997	Sodium in Urine
6	rs78807975	0	137725764	T	C	0.000959563	Sodium in Urine
7	rs117773972	0	20388083	T	C	0.000959684	Sodium in Urine
2	rs34640970	0	44369429	G	T	0.000961001	Sodium in Urine
11	rs12790968	0	24849161	C	T	0.000961019	Sodium in Urine
15	rs75099752	0	86419483	A	G	0.000956525	Sodium in Urine
16	rs76441564	0	79012960	T	C	0.000974724	Sodium in Urine
6	rs3778035	0	100868009	C	T	0.000929824	Sodium in Urine
6	rs376646	0	29914377	A	G	0.000929336	Sodium in Urine
9	rs4607675	0	96216409	T	A	0.000897159	Sodium in Urine
19	rs873870	0	19738554	A	G	0.000898176	Sodium in Urine
6	rs12111009	0	26056286	G	C	0.000898616	Sodium in Urine
1	rs10912228	0	188035395	C	T	0.000899057	Sodium in Urine
6	rs61396151	0	86385682	A	C	0.000899471	Sodium in Urine
5	rs74988785	0	40624810	C	T	0.000899479	Sodium in Urine
7	rs11769618	0	96621498	C	T	0.000900682	Sodium in Urine
11	rs7948646	0	84785991	A	C	0.00090164	Sodium in Urine
11	rs79312344	0	29271408	T	G	0.000902006	Sodium in Urine
18	rs78282447	0	4471136	G	A	0.000902761	Sodium in Urine
19	rs7255462	0	33688495	C	T	0.000904169	Sodium in Urine
1	rs12134600	0	72635996	A	C	0.000904331	Sodium in Urine
9	rs191006	0	14498336	C	T	0.000904677	Sodium in Urine
15	rs75714837	0	89056292	T	G	0.000905382	Sodium in Urine
3	rs116654741	0	137480715	T	C	0.000905697	Sodium in Urine
7	rs4728200	0	130536491	T	C	0.000896383	Sodium in Urine
1	rs12120654	0	74235594	A	G	0.000895871	Sodium in Urine
11	rs61886888	0	64124622	A	G	0.000895497	Sodium in Urine
5	rs12656005	0	62853163	T	C	0.000895358	Sodium in Urine
11	rs10792029	0	68966882	A	G	0.00088802	Sodium in Urine
19	rs117460857	0	13710784	A	G	0.000888775	Sodium in Urine
22	rs6010493	0	49121611	T	G	0.000888918	Sodium in Urine
7	rs13230698	0	3361125	T	C	0.000889583	Sodium in Urine
1	rs146491234	0	27210667	T	C	0.000890168	Sodium in Urine
8	rs78158454	0	22922685	A	G	0.000891118	Sodium in Urine
12	rs79375884	0	94492488	A	G	0.000891554	Sodium in Urine
5	rs76858414	0	122379842	C	G	0.000906052	Sodium in Urine
9	rs74797695	0	96672697	T	C	0.00089292	Sodium in Urine
19	rs74546231	0	17650053	A	G	0.000893673	Sodium in Urine
11	rs1213257	0	85220773	T	C	0.000894123	Sodium in Urine
9	rs6478330	0	120619093	C	T	0.000894574	Sodium in Urine
5	rs72717119	0	6974123	C	G	0.000894718	Sodium in Urine
1	rs61773081	0	88022810	T	C	0.000894891	Sodium in Urine
22	rs73174907	0	43064030	A	T	0.000894905	Sodium in Urine
2	rs4500930	0	228985505	T	C	0.000894987	Sodium in Urine
15	rs305001	0	70141702	T	C	0.000893215	Sodium in Urine
13	rs12428887	0	31814318	C	T	0.000929798	Sodium in Urine
14	rs77938104	0	93396098	A	G	0.000907248	Sodium in Urine
5	rs27223	0	59752640	C	T	0.000908371	Sodium in Urine
5	rs12187325	0	59992279	C	T	0.000921243	Sodium in Urine
3	rs16824533	0	154787433	G	A	0.000921361	Sodium in Urine
4	rs4835438	0	148522294	A	G	0.000923628	Sodium in Urine
20	rs6028561	0	38254587	A	C	0.000923676	Sodium in Urine
13	rs116943910	0	35446802	A	G	0.000923844	Sodium in Urine
8	rs200114521	0	145738441	A	G	0.000924023	Sodium in Urine
18	rs4502302	0	1685383	T	C	0.000924839	Sodium in Urine
2	rs12993293	0	137059730	T	C	0.000925121	Sodium in Urine
4	rs112933050	0	30429775	A	C	0.000925899	Sodium in Urine
17	rs10512426	0	20522444	G	T	0.000925932	Sodium in Urine
4	rs215479	0	23387069	G	A	0.000926547	Sodium in Urine
6	rs6940258	0	135366132	T	C	0.000926567	Sodium in Urine
1	rs76525086	0	86751783	G	A	0.000927172	Sodium in Urine
5	rs2112347	0	75015242	G	T	0.000927914	Sodium in Urine
6	rs78117863	0	8861331	G	A	0.000927947	Sodium in Urine
7	rs62433354	0	561838	C	T	0.000920539	Sodium in Urine
16	rs4788815	0	71634811	A	T	0.00091986	Sodium in Urine
22	rs2267073	0	24639069	T	C	0.000919086	Sodium in Urine
8	rs35158303	0	68910223	A	C	0.000918674	Sodium in Urine
6	rs72835681	0	12803116	G	A	0.000909262	Sodium in Urine
11	rs7947230	0	8646670	G	T	0.000909559	Sodium in Urine
15	rs75572894	0	95272025	G	A	0.000911214	Sodium in Urine
14	rs72712419	0	65679193	T	C	0.000911927	Sodium in Urine
18	rs11660254	0	8993424	T	C	0.00091257	Sodium in Urine
8	rs35357905	0	18174462	T	C	0.000913571	Sodium in Urine
13	rs9574361	0	79730081	T	G	0.000913927	Sodium in Urine
6	rs494620	0	31838713	A	G	0.000908339	Sodium in Urine
4	rs77420152	0	92698676	T	G	0.000914058	Sodium in Urine
2	rs116172250	0	52962663	A	G	0.000914742	Sodium in Urine
12	rs77581033	0	76979581	A	G	0.000914768	Sodium in Urine
18	rs79338764	0	20619027	G	C	0.000915242	Sodium in Urine
12	rs11045338	0	20775890	C	T	0.000915783	Sodium in Urine
16	rs11864477	0	77427769	C	T	0.000916615	Sodium in Urine
4	rs61748262	0	88238244	T	C	0.000916981	Sodium in Urine
4	rs28450720	0	14905322	A	C	0.000917604	Sodium in Urine
3	rs13099357	0	105000469	C	A	0.000914709	Sodium in Urine
6	rs76943872	0	12987693	A	G	0.00088772	Sodium in Urine
17	rs8067445	0	74687777	T	G	0.000975149	Sodium in Urine
9	rs10757679	0	27688573	G	C	0.000975365	Sodium in Urine
12	rs7301408	0	29358567	T	G	0.00104738	Sodium in Urine
9	rs2799849	0	86752641	C	T	0.00104743	Sodium in Urine
1	rs77817432	0	188840953	T	C	0.00104744	Sodium in Urine
15	rs4777035	0	68605169	G	A	0.00104816	Sodium in Urine
5	rs115583034	0	60021515	T	C	0.00104974	Sodium in Urine
21	rs9984164	0	39105783	C	T	0.00105001	Sodium in Urine
18	rs1434527	0	44742868	C	A	0.00105062	Sodium in Urine
1	rs114708236	0	62088754	A	C	0.001051	Sodium in Urine
2	rs80330477	0	122643740	A	C	0.00105117	Sodium in Urine
19	rs189195958	0	55870404	A	G	0.00105158	Sodium in Urine
5	rs1504982	0	59065790	C	T	0.00105296	Sodium in Urine
1	rs185125532	0	38188820	T	C	0.0010575	Sodium in Urine
4	rs2647268	0	106211443	G	A	0.00105752	Sodium in Urine
8	rs3735887	0	99205612	C	T	0.00105876	Sodium in Urine
4	rs12509690	0	111314575	G	A	0.00106034	Sodium in Urine
1	rs3738573	0	84864256	C	G	0.00104732	Sodium in Urine
11	rs2306609	0	72399607	G	A	0.00104487	Sodium in Urine
7	rs75722009	0	109515535	C	T	0.00104481	Sodium in Urine
11	rs7929406	0	63345202	C	T	0.00104386	Sodium in Urine
4	rs6828804	0	134378356	T	G	0.00102679	Sodium in Urine
10	rs117251861	0	65092719	C	T	0.00102936	Sodium in Urine
2	rs116761072	0	148681521	T	C	0.00102945	Sodium in Urine
1	rs2476601	0	114377568	A	G	0.0010295	Sodium in Urine
4	rs658959	0	20248023	A	G	0.0010302	Sodium in Urine
7	rs45446698	0	99332948	G	T	0.00103045	Sodium in Urine
3	rs116296762	0	166001464	G	A	0.00103285	Sodium in Urine
17	rs17761864	0	2171637	A	C	0.00106097	Sodium in Urine
4	rs116739534	0	582067	A	G	0.00103356	Sodium in Urine
13	rs116964429	0	73965969	A	G	0.00103596	Sodium in Urine
6	rs11753467	0	74047002	G	A	0.00103815	Sodium in Urine
6	rs10946999	0	29571609	T	G	0.00104003	Sodium in Urine
18	rs9965633	0	25443931	G	T	0.00104011	Sodium in Urine
10	rs34298006	0	74187762	C	T	0.00104054	Sodium in Urine
17	Affx-52332247	0	8141323	C	CT	0.0010412	Sodium in Urine
13	rs9521205	0	89205025	T	G	0.00104343	Sodium in Urine
2	rs7603418	0	57723162	G	A	0.0010349	Sodium in Urine
7	rs79790719	0	143019366	T	G	0.00102623	Sodium in Urine
14	rs1191468	0	29502262	G	A	0.0010615	Sodium in Urine
2	rs1983312	0	45187127	G	A	0.00106201	Sodium in Urine
8	rs2648908	0	129127594	T	C	0.00107269	Sodium in Urine
10	rs72815139	0	94891850	A	G	0.00107368	Sodium in Urine
12	rs117318312	0	98878866	T	C	0.00107421	Sodium in Urine
9	rs1420771	0	128849488	A	C	0.0010745	Sodium in Urine
20	rs199959982	0	62173672	C	T	0.00107497	Sodium in Urine
8	rs4840502	0	10468172	G	A	0.00107554	Sodium in Urine
1	rs41283512	0	114165485	A	G	0.00107586	Sodium in Urine
18	rs76670338	0	66057423	T	C	0.00107653	Sodium in Urine
2	rs76472139	0	48907131	A	G	0.00107925	Sodium in Urine
8	rs11777486	0	10908287	A	C	0.00108006	Sodium in Urine
1	rs17378539	0	98209110	C	T	0.00108097	Sodium in Urine
17	rs7211567	0	31460899	T	C	0.00108122	Sodium in Urine
4	rs2320577	0	18278257	G	A	0.00108189	Sodium in Urine
7	rs13224312	0	39688152	C	T	0.00108249	Sodium in Urine
5	rs6883776	0	100330413	A	G	0.00108261	Sodium in Urine
21	rs76203224	0	20894679	A	G	0.00107102	Sodium in Urine
5	rs62346668	0	4405130	T	C	0.00107024	Sodium in Urine
19	rs182940412	0	18267380	G	A	0.00107015	Sodium in Urine
10	rs35905903	0	119918065	A	G	0.00106975	Sodium in Urine
16	rs188467730	0	84492891	A	G	0.00106215	Sodium in Urine
6	rs41273822	0	42712610	T	C	0.00106281	Sodium in Urine
2	rs77802161	0	44409254	A	G	0.0010632	Sodium in Urine
1	rs12127946	0	14320350	A	G	0.00106358	Sodium in Urine
8	rs11786513	0	88284473	T	C	0.00106379	Sodium in Urine
17	rs57968500	0	38145828	G	A	0.00106418	Sodium in Urine
4	rs28532472	0	89305284	C	T	0.00106465	Sodium in Urine
11	rs7117752	0	110543520	T	C	0.00106175	Sodium in Urine
14	rs7151700	0	101998986	A	C	0.00106628	Sodium in Urine
7	rs10281630	0	18276993	T	G	0.00106777	Sodium in Urine
14	rs7158255	0	25922458	T	C	0.00106812	Sodium in Urine
3	rs3821479	0	59958515	C	T	0.00106853	Sodium in Urine
20	rs117210424	0	34490263	G	A	0.00106872	Sodium in Urine
12	rs61764062	0	53238347	A	G	0.00106874	Sodium in Urine
15	rs4581653	0	58801142	G	A	0.00106877	Sodium in Urine
11	rs10128696	0	112267045	A	G	0.00106947	Sodium in Urine
10	rs7072433	0	15231980	T	C	0.00106709	Sodium in Urine
7	rs1548504	0	11574741	C	T	0.000975311	Sodium in Urine
20	rs6056440	0	9152096	G	A	0.00102557	Sodium in Urine
6	rs17201171	0	31773975	C	T	0.00102393	Sodium in Urine
17	rs79547774	0	64723880	A	G	0.000986035	Sodium in Urine
1	rs17504495	0	40299195	C	T	0.000986397	Sodium in Urine
17	rs12940938	0	25532171	A	G	0.000987941	Sodium in Urine
8	rs4357317	0	2174742	C	G	0.000987968	Sodium in Urine
6	rs2071556	0	32904601	G	T	0.000990035	Sodium in Urine
2	rs6724507	0	166516651	A	G	0.00099012	Sodium in Urine
10	rs17198373	0	113098759	G	A	0.000990326	Sodium in Urine
1	rs10916787	0	20732973	A	G	0.000991207	Sodium in Urine
12	rs12368767	0	24221722	G	A	0.000992244	Sodium in Urine
18	rs11877549	0	64094968	T	C	0.000994063	Sodium in Urine
17	rs7222829	0	2707991	G	A	0.000995136	Sodium in Urine
3	rs3749417	0	119378337	C	T	0.000996325	Sodium in Urine
11	rs56028401	0	77400629	G	A	0.000996346	Sodium in Urine
2	rs74948949	0	118924320	T	G	0.000996942	Sodium in Urine
4	rs7667510	0	42219146	G	A	0.00099721	Sodium in Urine
5	rs11741470	0	59076250	T	C	0.000985939	Sodium in Urine
6	rs17207923	0	32036788	T	C	0.000985161	Sodium in Urine
2	rs1177269	0	61287445	C	T	0.000984401	Sodium in Urine
2	rs1800440	0	38298139	C	T	0.000983726	Sodium in Urine
12	rs1895632	0	116328176	G	A	0.00097594	Sodium in Urine
13	rs9316544	0	52008238	T	C	0.000976017	Sodium in Urine
11	rs11607253	0	23875418	T	C	0.000976143	Sodium in Urine
4	rs79896627	0	148997586	C	T	0.000977131	Sodium in Urine
7	rs11764160	0	131287031	T	G	0.000977201	Sodium in Urine
22	rs139347	0	39507887	G	A	0.000977253	Sodium in Urine
9	rs4744227	0	96126075	T	C	0.000977425	Sodium in Urine
6	rs9271489	0	32589051	A	C	0.000997949	Sodium in Urine
14	rs4901434	0	54092129	C	T	0.000977956	Sodium in Urine
8	rs117785952	0	140146758	T	C	0.000978654	Sodium in Urine
6	rs76380204	0	54007621	A	G	0.00097902	Sodium in Urine
15	rs1593454	0	56598157	G	A	0.000979501	Sodium in Urine
11	rs79819324	0	77410048	T	C	0.000982367	Sodium in Urine
11	rs1516754	0	21084216	G	A	0.000983111	Sodium in Urine
1	rs79103491	0	72615624	C	G	0.000983215	Sodium in Urine
13	rs73200527	0	59456543	T	C	0.000983366	Sodium in Urine
9	rs78607860	0	94425746	G	T	0.000978589	Sodium in Urine
18	rs79419384	0	47486720	G	A	0.00102544	Sodium in Urine
12	rs200474298	0	123238313	C	A	0.00099899	Sodium in Urine
16	rs9788969	0	88812250	C	T	0.000999478	Sodium in Urine
1	rs61799555	0	33781593	G	C	0.00101557	Sodium in Urine
3	rs1488202	0	26879345	T	C	0.00101723	Sodium in Urine
12	rs11168351	0	48403765	A	G	0.00101727	Sodium in Urine
11	rs964184	0	116648917	G	C	0.00101727	Sodium in Urine
12	rs2948149	0	121162854	G	T	0.00101824	Sodium in Urine
6	rs113736676	0	51982785	G	A	0.00101833	Sodium in Urine
6	rs201714943	0	39864605	T	C	0.00101848	Sodium in Urine
17	rs76553126	0	4080698	A	G	0.0010185	Sodium in Urine
4	rs708547	0	57821309	C	T	0.00101918	Sodium in Urine
1	rs17479518	0	115651160	T	C	0.00101959	Sodium in Urine
4	rs302948	0	39738721	G	A	0.00102056	Sodium in Urine
17	rs73328387	0	62128799	G	A	0.00102104	Sodium in Urine
1	rs6656354	0	99200416	G	A	0.00102285	Sodium in Urine
5	rs17817810	0	5985960	G	A	0.00102287	Sodium in Urine
7	rs117741818	0	133568779	T	G	0.00102353	Sodium in Urine
17	rs12150591	0	19370619	C	T	0.00101554	Sodium in Urine
1	rs16841001	0	158725080	T	C	0.001015	Sodium in Urine
13	rs12855367	0	20747839	G	A	0.00101455	Sodium in Urine
1	rs12567245	0	204633128	A	G	0.00101421	Sodium in Urine
6	rs210122	0	33574635	G	A	0.00100004	Sodium in Urine
9	rs11243851	0	135508282	G	C	0.00100053	Sodium in Urine
8	rs715388	0	68681876	G	A	0.00100115	Sodium in Urine
9	rs62581709	0	123610397	T	C	0.00100197	Sodium in Urine
16	Affx-36023140	0	7756445	A	G	0.00100341	Sodium in Urine
1	rs1879734	0	54138854	C	T	0.00100371	Sodium in Urine
11	rs4936719	0	122554890	A	G	0.00100655	Sodium in Urine
6	rs17720293	0	28214698	T	C	0.000999255	Sodium in Urine
2	rs115256883	0	217878812	G	A	0.00100686	Sodium in Urine
9	rs72736172	0	81211517	G	A	0.0010084	Sodium in Urine
18	rs17692241	0	55510452	A	G	0.00100864	Sodium in Urine
10	rs76685745	0	45706161	A	C	0.00100906	Sodium in Urine
3	rs75750177	0	121934795	A	G	0.00101048	Sodium in Urine
9	rs2792238	0	7000769	T	C	0.00101113	Sodium in Urine
9	rs56020663	0	129578732	C	T	0.0010124	Sodium in Urine
8	rs4737412	0	75237654	G	A	0.00101395	Sodium in Urine
18	rs73413481	0	25438886	T	C	0.00100802	Sodium in Urine
22	rs4275	0	26921725	G	A	0.000886963	Sodium in Urine
6	rs145290218	0	46672381	A	C	0.000885817	Sodium in Urine
1	rs2027320	0	215379943	A	G	0.000885487	Sodium in Urine
18	rs12454640	0	24093429	C	G	0.000740667	Sodium in Urine
8	rs4613990	0	34892197	G	A	0.000740848	Sodium in Urine
1	rs80313480	0	72287808	G	T	0.000741965	Sodium in Urine
10	rs2814027	0	63342112	G	A	0.000742893	Sodium in Urine
3	rs113125103	0	88624775	G	A	0.000743021	Sodium in Urine
12	rs78181703	0	115825892	A	C	0.000745265	Sodium in Urine
13	rs12868115	0	65103343	G	T	0.000745529	Sodium in Urine
5	rs79201087	0	111517453	G	A	0.000745693	Sodium in Urine
2	rs72821126	0	100884589	C	T	0.000745862	Sodium in Urine
19	rs8112782	0	17374726	C	G	0.00074639	Sodium in Urine
4	rs1897690	0	66796602	A	G	0.00074671	Sodium in Urine
14	rs118162600	0	85712546	G	C	0.00074824	Sodium in Urine
11	rs143245660	0	65386284	A	G	0.00074831	Sodium in Urine
4	rs72665427	0	91844237	G	A	0.000749054	Sodium in Urine
22	rs116878828	0	40942021	A	G	0.000749158	Sodium in Urine
6	rs9502755	0	9005610	A	G	0.000740131	Sodium in Urine
16	rs141344623	0	82601097	T	G	0.000739426	Sodium in Urine
6	rs4580882	0	156300191	T	C	0.000739281	Sodium in Urine
7	rs11983401	0	9048143	A	G	0.000739018	Sodium in Urine
4	rs6844725	0	14435120	A	G	0.00073209	Sodium in Urine
19	rs145968802	0	35450340	T	C	0.000732441	Sodium in Urine
13	rs117181604	0	21797762	G	A	0.000732528	Sodium in Urine
6	rs1334425	0	125312650	C	T	0.000732901	Sodium in Urine
10	rs114445647	0	55944422	A	G	0.000733143	Sodium in Urine
22	rs62240863	0	42563529	G	T	0.000733175	Sodium in Urine
7	rs221798	0	100287495	C	G	0.000733792	Sodium in Urine
10	rs7099752	0	129751331	A	G	0.000749235	Sodium in Urine
3	rs116408216	0	65187875	T	C	0.000734572	Sodium in Urine
2	rs28653459	0	225887086	A	G	0.000736397	Sodium in Urine
4	rs16896905	0	18302621	C	T	0.00073697	Sodium in Urine
11	rs1232039	0	30820101	A	G	0.000737595	Sodium in Urine
11	rs141706152	0	78449568	C	G	0.000738073	Sodium in Urine
10	rs7907491	0	21630589	T	C	0.000738107	Sodium in Urine
7	rs78333512	0	98902213	T	C	0.000738246	Sodium in Urine
4	rs61271466	0	162499004	A	G	0.000738761	Sodium in Urine
1	rs76987739	0	166499363	G	A	0.000735087	Sodium in Urine
1	rs17129031	0	86736892	C	T	0.000732019	Sodium in Urine
8	Affx-80294634	0	10557936	GC	G	0.000749559	Sodium in Urine
6	rs9375797	0	131345517	C	G	0.000751304	Sodium in Urine
2	rs17790760	0	218732864	G	A	0.000764433	Sodium in Urine
15	rs73439779	0	70178694	T	G	0.00076519	Sodium in Urine
11	rs9667193	0	71524861	A	G	0.000765469	Sodium in Urine
4	rs73240519	0	57024889	A	G	0.000765601	Sodium in Urine
10	rs80134189	0	7169537	G	A	0.000765701	Sodium in Urine
17	rs11080285	0	32919557	G	C	0.000766286	Sodium in Urine
19	rs117326647	0	1134673	A	G	0.000767612	Sodium in Urine
15	rs117782441	0	46992874	T	C	0.000768737	Sodium in Urine
12	rs5744755	0	133253672	C	T	0.000769435	Sodium in Urine
3	rs73181727	0	176399275	T	C	0.000769579	Sodium in Urine
12	rs5744795	0	133245680	G	A	0.000769674	Sodium in Urine
5	rs74933051	0	124943054	T	G	0.000770279	Sodium in Urine
6	rs2507997	0	31314781	G	A	0.000770463	Sodium in Urine
3	rs4420815	0	33794769	A	G	0.000770857	Sodium in Urine
6	rs1233708	0	28173219	A	G	0.000774318	Sodium in Urine
17	rs2240774	0	74710572	C	T	0.000763636	Sodium in Urine
13	rs1117190	0	109354099	A	G	0.000763048	Sodium in Urine
13	rs61964883	0	42241615	T	C	0.000762483	Sodium in Urine
10	rs11575640	0	115323219	A	G	0.000762308	Sodium in Urine
17	rs72845886	0	61666687	T	C	0.000752292	Sodium in Urine
9	rs17220750	0	123787999	A	G	0.000753044	Sodium in Urine
2	rs79595023	0	233441139	T	A	0.000753562	Sodium in Urine
12	rs61935744	0	58137968	A	G	0.000755604	Sodium in Urine
2	rs895632	0	45165045	A	C	0.000756389	Sodium in Urine
2	rs1376569	0	53087260	T	C	0.000756415	Sodium in Urine
6	rs17541284	0	54502348	T	C	0.000756998	Sodium in Urine
22	rs35211242	0	23482483	A	G	0.000750037	Sodium in Urine
13	rs6490700	0	22731267	A	G	0.000757417	Sodium in Urine
4	rs17863902	0	118646769	G	A	0.000760022	Sodium in Urine
15	rs61998565	0	47665185	A	G	0.00076052	Sodium in Urine
19	rs837642	0	49307999	G	A	0.000760696	Sodium in Urine
6	rs9368699	0	31802541	C	T	0.000760817	Sodium in Urine
1	rs72665319	0	22374400	A	G	0.000761285	Sodium in Urine
19	rs35389403	0	49878275	A	G	0.000761516	Sodium in Urine
3	rs73013102	0	145248051	A	G	0.00076178	Sodium in Urine
5	rs76217663	0	124198504	T	C	0.000758231	Sodium in Urine
2	rs764829	0	100908508	G	A	0.000775032	Sodium in Urine
16	rs1870271	0	89027654	T	C	0.000731712	Sodium in Urine
12	rs78407436	0	99151215	A	C	0.000728798	Sodium in Urine
8	rs11550169	0	110283256	C	T	0.00069598	Sodium in Urine
12	rs34379709	0	14266345	T	C	0.000696241	Sodium in Urine
11	rs4938016	0	113270015	G	C	0.000696807	Sodium in Urine
16	rs72772932	0	8312309	A	C	0.000698773	Sodium in Urine
12	rs76829642	0	50279959	T	C	0.000699729	Sodium in Urine
2	rs75554574	0	105280218	G	A	0.000700209	Sodium in Urine
1	Affx-52322954	0	212553243	A	AG	0.000700594	Sodium in Urine
22	rs114058457	0	46748481	C	T	0.000700813	Sodium in Urine
6	rs9443365	0	77923698	G	A	0.000701606	Sodium in Urine
2	rs6748869	0	124157053	C	A	0.000702048	Sodium in Urine
13	rs11619247	0	68104771	A	C	0.000702737	Sodium in Urine
10	rs41291253	0	11504687	A	G	0.000703359	Sodium in Urine
8	rs61729527	0	77761919	T	C	0.000703369	Sodium in Urine
12	rs4148866	0	123425575	T	C	0.000703789	Sodium in Urine
17	rs141583135	0	10364373	G	T	0.000703885	Sodium in Urine
5	rs13173647	0	31643564	C	T	0.000695398	Sodium in Urine
4	rs80331135	0	62409332	G	A	0.000694604	Sodium in Urine
1	rs2032528	0	172452087	A	G	0.000694571	Sodium in Urine
10	rs45465101	0	90751103	A	G	0.000694321	Sodium in Urine
19	rs28620462	0	58493815	C	T	0.000682667	Sodium in Urine
16	rs72769330	0	8185583	G	A	0.000682807	Sodium in Urine
2	rs12477057	0	44357957	G	A	0.000683465	Sodium in Urine
14	rs10143296	0	97212702	T	C	0.000683598	Sodium in Urine
4	rs77205079	0	63391065	A	G	0.00068462	Sodium in Urine
3	rs741225	0	137457418	C	T	0.000686238	Sodium in Urine
2	rs17031664	0	44042896	G	A	0.000687054	Sodium in Urine
8	rs2030280	0	8266309	G	A	0.000704392	Sodium in Urine
3	rs34149506	0	52014907	G	T	0.000687163	Sodium in Urine
6	rs11966310	0	82161013	G	A	0.000688638	Sodium in Urine
4	rs73217430	0	30119299	C	A	0.000689547	Sodium in Urine
3	rs1461822	0	28747508	T	C	0.000691324	Sodium in Urine
6	rs79514927	0	86303762	G	A	0.000691426	Sodium in Urine
11	rs11217530	0	119708875	A	G	0.000693175	Sodium in Urine
1	rs17342512	0	34285342	G	A	0.000693399	Sodium in Urine
14	rs111431713	0	85147599	A	G	0.00069345	Sodium in Urine
20	rs6067017	0	36235121	C	T	0.000687422	Sodium in Urine
22	rs13054302	0	21338036	T	G	0.000729502	Sodium in Urine
12	rs10842262	0	24184544	C	G	0.000705146	Sodium in Urine
1	rs6660026	0	35186615	T	G	0.00070744	Sodium in Urine
7	rs2402001	0	115555315	C	T	0.000717773	Sodium in Urine
3	rs74453875	0	52046707	A	G	0.000718312	Sodium in Urine
4	rs7436576	0	162467971	A	G	0.000718671	Sodium in Urine
21	rs118031339	0	36016292	C	T	0.000721334	Sodium in Urine
2	rs13411784	0	105779411	C	A	0.000721881	Sodium in Urine
6	rs2206277	0	50798526	T	C	0.000723151	Sodium in Urine
18	rs1261070	0	52903085	A	G	0.000724485	Sodium in Urine
9	rs10984118	0	121366051	G	T	0.000724667	Sodium in Urine
10	rs74161148	0	125949069	C	T	0.000726534	Sodium in Urine
19	rs4804528	0	10886206	T	G	0.000727624	Sodium in Urine
2	rs72954583	0	217592501	G	A	0.00072763	Sodium in Urine
12	rs11046893	0	7403576	T	C	0.000728009	Sodium in Urine
10	rs75386087	0	63551527	G	T	0.000728147	Sodium in Urine
6	rs7755459	0	97545709	C	A	0.000728498	Sodium in Urine
13	rs1410343	0	97045612	C	T	0.00072857	Sodium in Urine
6	rs16895644	0	65376653	G	A	0.000717748	Sodium in Urine
1	rs17014866	0	209777675	C	G	0.000717425	Sodium in Urine
12	rs1460372	0	84221359	G	T	0.000717327	Sodium in Urine
8	rs56079568	0	5502379	C	T	0.000717299	Sodium in Urine
8	rs4455791	0	10491926	C	T	0.000708743	Sodium in Urine
4	rs114190929	0	92231455	A	C	0.000709538	Sodium in Urine
2	rs77515426	0	44805559	T	C	0.000709975	Sodium in Urine
21	rs117122500	0	44822871	A	G	0.000710168	Sodium in Urine
19	rs4808776	0	18380072	A	G	0.000710257	Sodium in Urine
6	rs9501157	0	31819123	A	G	0.000710979	Sodium in Urine
2	rs920520	0	44452390	C	T	0.000711094	Sodium in Urine
16	rs1801552	0	68857441	T	C	0.000706743	Sodium in Urine
2	rs1007722	0	166248047	A	G	0.000711408	Sodium in Urine
4	rs144386291	0	106157698	C	T	0.000713764	Sodium in Urine
2	rs2581127	0	42315777	G	C	0.000713948	Sodium in Urine
6	rs79564246	0	65009382	A	G	0.000715468	Sodium in Urine
22	rs7290609	0	34875363	C	T	0.000715607	Sodium in Urine
10	rs6560737	0	1512856	T	C	0.000715919	Sodium in Urine
12	rs79054759	0	48594882	G	T	0.000716589	Sodium in Urine
9	rs1476409	0	85059047	C	T	0.000717155	Sodium in Urine
19	Affx-16091322	0	50161091	G	A	0.000712412	Sodium in Urine
6	rs9359725	0	87753317	C	A	0.000775304	Sodium in Urine
6	rs7745632	0	26567442	T	C	0.000775335	Sodium in Urine
8	rs907180	0	8702827	G	A	0.000776122	Sodium in Urine
3	rs16862648	0	150155120	C	T	0.000853702	Sodium in Urine
6	rs12205222	0	54708090	A	G	0.000854624	Sodium in Urine
1	rs115038423	0	100185458	C	T	0.000855595	Sodium in Urine
1	rs557778	0	108079638	A	G	0.000856151	Sodium in Urine
14	rs11847149	0	80067828	T	C	0.000857839	Sodium in Urine
7	rs143518146	0	87911951	C	T	0.000858005	Sodium in Urine
11	rs34023999	0	8839379	A	G	0.000858256	Sodium in Urine
6	rs1041919	0	166938488	T	C	0.000859288	Sodium in Urine
16	rs8047232	0	6821954	A	G	0.00085939	Sodium in Urine
4	rs13150576	0	18193446	G	A	0.000859546	Sodium in Urine
12	rs76119750	0	12730582	G	A	0.000859583	Sodium in Urine
8	rs4323453	0	68733711	G	A	0.000860395	Sodium in Urine
10	rs76645832	0	7458108	A	G	0.000860885	Sodium in Urine
17	rs62084747	0	66079619	C	T	0.000860965	Sodium in Urine
9	rs2297216	0	33025503	A	G	0.000861335	Sodium in Urine
5	rs297817	0	168590436	A	G	0.000853308	Sodium in Urine
10	rs7089333	0	119268054	G	T	0.000853183	Sodium in Urine
3	rs7643792	0	157992814	G	A	0.000853132	Sodium in Urine
11	rs16923108	0	32342423	G	A	0.000852268	Sodium in Urine
17	rs117480303	0	77180526	T	C	0.000841721	Sodium in Urine
5	rs116735707	0	4643971	A	C	0.000844303	Sodium in Urine
10	rs2270548	0	75842152	A	G	0.00084438	Sodium in Urine
19	rs10412176	0	19689164	T	C	0.000844839	Sodium in Urine
14	rs2333442	0	29309811	C	T	0.000845284	Sodium in Urine
17	rs72846951	0	8600125	C	T	0.000845519	Sodium in Urine
1	rs12140120	0	97724009	T	C	0.00084557	Sodium in Urine
5	rs76515867	0	157630867	G	A	0.000863649	Sodium in Urine
9	rs77277475	0	81194256	G	A	0.000846636	Sodium in Urine
7	rs17820490	0	132084746	T	G	0.000848856	Sodium in Urine
20	rs9575	0	1426393	T	C	0.000849203	Sodium in Urine
13	rs11617598	0	106608574	T	G	0.000849259	Sodium in Urine
10	rs75228847	0	75374735	T	C	0.000849363	Sodium in Urine
12	rs2352737	0	25164850	A	C	0.000849516	Sodium in Urine
6	rs3131064	0	30763893	C	T	0.00085165	Sodium in Urine
5	rs17133706	0	111083707	C	T	0.000852222	Sodium in Urine
3	rs116705081	0	144919004	A	G	0.000847793	Sodium in Urine
17	rs151153333	0	4856084	T	TC	0.000840629	Sodium in Urine
5	rs1501915	0	92000165	A	G	0.000863727	Sodium in Urine
8	rs117375155	0	62151216	G	A	0.000864707	Sodium in Urine
18	rs12960302	0	12284839	T	G	0.000878139	Sodium in Urine
1	rs1886628	0	196154857	G	A	0.000878221	Sodium in Urine
11	rs12795167	0	20293239	A	G	0.000878619	Sodium in Urine
7	rs7797894	0	147753561	T	G	0.000879282	Sodium in Urine
13	rs9569833	0	58769062	C	T	0.000879622	Sodium in Urine
5	rs112332762	0	149743806	A	G	0.000880106	Sodium in Urine
1	rs17458633	0	88050115	C	T	0.000880531	Sodium in Urine
1	rs75265199	0	171624814	T	C	0.000880559	Sodium in Urine
3	rs2286720	0	42448471	A	G	0.000881325	Sodium in Urine
1	rs1822980	0	72936801	A	G	0.000881559	Sodium in Urine
19	rs199757828	0	55865329	A	G	0.000882704	Sodium in Urine
11	rs72883623	0	31853968	A	C	0.000882942	Sodium in Urine
8	rs28552427	0	92685569	G	A	0.000883333	Sodium in Urine
6	rs2396924	0	50139922	A	G	0.000884883	Sodium in Urine
6	rs3093664	0	31544642	G	A	0.000885208	Sodium in Urine
11	rs72900360	0	31796942	G	A	0.000877758	Sodium in Urine
14	rs7140933	0	81106428	C	T	0.000877401	Sodium in Urine
14	rs10147834	0	36487078	G	A	0.000876605	Sodium in Urine
14	rs12895695	0	93595051	G	A	0.000876457	Sodium in Urine
9	rs118133328	0	84680622	A	G	0.000865831	Sodium in Urine
1	rs1361105	0	199449610	A	G	0.000865922	Sodium in Urine
14	rs2895908	0	101939330	A	G	0.00086603	Sodium in Urine
2	rs920574	0	235717761	C	T	0.000867984	Sodium in Urine
18	rs2198557	0	1620210	G	T	0.000868453	Sodium in Urine
1	rs10737172	0	157392437	G	A	0.000868536	Sodium in Urine
14	rs1257414	0	99700454	T	C	0.000869263	Sodium in Urine
5	rs2202267	0	62987666	C	G	0.000864601	Sodium in Urine
22	rs2011869	0	39480697	A	G	0.000870709	Sodium in Urine
18	rs117292623	0	13015389	G	C	0.000872582	Sodium in Urine
4	rs28556768	0	103125127	A	G	0.000872684	Sodium in Urine
5	rs3911547	0	99862345	G	T	0.000873787	Sodium in Urine
1	rs7521578	0	158736201	A	G	0.000874702	Sodium in Urine
19	rs11085752	0	11065409	C	A	0.000875281	Sodium in Urine
12	rs74528913	0	21038609	A	G	0.000875504	Sodium in Urine
3	rs35481776	0	18459934	A	G	0.000875835	Sodium in Urine
16	rs117290027	0	60030831	A	G	0.000871655	Sodium in Urine
18	rs117173257	0	26596966	A	G	0.00083957	Sodium in Urine
14	rs2287	0	98721795	A	G	0.000838674	Sodium in Urine
2	rs34289388	0	208280861	A	G	0.000837824	Sodium in Urine
6	rs62424154	0	120331962	T	C	0.000789266	Sodium in Urine
2	rs74598075	0	117857997	G	A	0.000789371	Sodium in Urine
8	rs2657197	0	92531120	T	C	0.000789821	Sodium in Urine
6	rs3799378	0	26404374	G	A	0.00079037	Sodium in Urine
3	Affx-89022466	0	57077936	G	T	0.000790929	Sodium in Urine
2	rs2340860	0	151455164	G	A	0.000791079	Sodium in Urine
8	rs73201278	0	14710401	T	C	0.000791219	Sodium in Urine
18	rs17803877	0	71909320	C	A	0.000794239	Sodium in Urine
9	rs2376303	0	2152141	C	A	0.000795138	Sodium in Urine
9	rs77267537	0	135869255	C	T	0.00079522	Sodium in Urine
4	rs72686104	0	127079401	G	C	0.000795883	Sodium in Urine
14	rs8009890	0	74881537	T	C	0.000796731	Sodium in Urine
2	rs200360125	0	97370322	A	C	0.000797972	Sodium in Urine
7	rs6463992	0	10384005	G	T	0.000798207	Sodium in Urine
8	rs6991598	0	52913147	C	A	0.000799912	Sodium in Urine
3	rs13099017	0	69434145	C	A	0.000786147	Sodium in Urine
18	rs17263435	0	72815135	A	G	0.000784904	Sodium in Urine
2	rs4850917	0	100493439	G	A	0.000784591	Sodium in Urine
1	rs61743984	0	20639345	A	C	0.000784427	Sodium in Urine
21	rs871546	0	43413553	G	T	0.000776648	Sodium in Urine
6	rs10484438	0	26308287	C	T	0.000777274	Sodium in Urine
6	rs76265597	0	140955988	C	T	0.000777768	Sodium in Urine
9	rs55648437	0	94528769	C	G	0.000779481	Sodium in Urine
4	rs10488865	0	105444337	T	C	0.000779942	Sodium in Urine
10	rs4747277	0	16555802	G	A	0.000780407	Sodium in Urine
3	rs62257169	0	70931324	T	C	0.000780624	Sodium in Urine
3	rs200074867	0	14536385	T	C	0.000802321	Sodium in Urine
19	rs7256691	0	54043068	A	G	0.000780898	Sodium in Urine
1	rs2149819	0	204632333	C	T	0.000781481	Sodium in Urine
1	rs7547942	0	20758227	C	T	0.000781655	Sodium in Urine
8	rs2980437	0	8094763	C	T	0.000781967	Sodium in Urine
9	rs73653028	0	80724707	C	G	0.000782229	Sodium in Urine
11	rs3026388	0	31813576	T	C	0.000783506	Sodium in Urine
12	rs10875725	0	48424497	G	C	0.000783628	Sodium in Urine
5	rs11134841	0	173872772	T	C	0.000783992	Sodium in Urine
4	rs62288566	0	8586927	A	C	0.000781223	Sodium in Urine
19	rs10402946	0	44139182	T	C	0.000803244	Sodium in Urine
9	rs34089316	0	116131994	C	G	0.00080512	Sodium in Urine
7	rs73109456	0	44781357	C	G	0.000805789	Sodium in Urine
7	rs35596763	0	117407882	A	G	0.000822798	Sodium in Urine
10	rs34050148	0	114488065	A	G	0.000822965	Sodium in Urine
8	rs34583868	0	11791383	G	T	0.000825206	Sodium in Urine
1	rs17305190	0	175551366	G	T	0.000826134	Sodium in Urine
2	rs7595479	0	178818812	C	T	0.000827566	Sodium in Urine
5	rs10062982	0	168565957	C	A	0.000827686	Sodium in Urine
9	rs74628628	0	124863373	A	G	0.000830082	Sodium in Urine
18	rs485571	0	26498622	G	A	0.000822678	Sodium in Urine
12	rs2278821	0	7284935	A	G	0.000830369	Sodium in Urine
5	rs138278269	0	158764560	T	G	0.000832094	Sodium in Urine
3	rs6443750	0	181329682	T	C	0.000833502	Sodium in Urine
5	rs4869032	0	166778493	T	G	0.000835316	Sodium in Urine
4	rs72644713	0	61862882	C	T	0.000835656	Sodium in Urine
11	rs2365439	0	72431231	T	G	0.000836013	Sodium in Urine
16	rs77996141	0	83014403	T	C	0.000836084	Sodium in Urine
5	rs1428408	0	66331203	C	T	0.000836932	Sodium in Urine
10	rs11239468	0	45831252	C	A	0.000830522	Sodium in Urine
15	rs12915675	0	60674431	C	T	0.000680958	Sodium in Urine
14	rs8022382	0	80166710	T	C	0.000822557	Sodium in Urine
13	rs12877144	0	59753661	T	C	0.000821634	Sodium in Urine
12	rs10743480	0	23819079	G	A	0.000807539	Sodium in Urine
11	rs61889025	0	28273682	G	A	0.000807853	Sodium in Urine
14	rs17092070	0	72123008	T	C	0.000808376	Sodium in Urine
6	rs9378164	0	31643522	A	G	0.000808451	Sodium in Urine
15	rs57163574	0	92561980	C	A	0.000808836	Sodium in Urine
5	rs3213102	0	158746596	T	C	0.000809691	Sodium in Urine
9	rs7021813	0	85091707	G	T	0.000811787	Sodium in Urine
6	rs60950896	0	147243589	A	G	0.000822517	Sodium in Urine
11	rs1793082	0	106529971	A	G	0.000812032	Sodium in Urine
6	rs6941537	0	112859412	G	A	0.000815501	Sodium in Urine
11	rs72984716	0	104580042	G	A	0.000817275	Sodium in Urine
15	rs140010358	0	78921338	A	G	0.000817868	Sodium in Urine
7	rs3757424	0	150067679	A	C	0.000818535	Sodium in Urine
2	rs2540089	0	59762371	T	C	0.00081856	Sodium in Urine
3	rs75309997	0	148405702	C	G	0.000819485	Sodium in Urine
20	rs6062661	0	62832889	T	C	0.000821528	Sodium in Urine
1	rs12043207	0	101302813	A	G	0.000814587	Sodium in Urine
14	rs12590105	0	47468006	A	G	0.00108419	Sodium in Urine
20	rs73122817	0	19151271	A	G	0.000350441	Sodium in Urine
12	rs79460302	0	92587300	G	T	0.00034981	Sodium in Urine
12	rs2054905	0	48687951	G	A	4.06672e-05	Sodium in Urine
8	rs2670028	0	57423673	G	A	4.07624e-05	Sodium in Urine
9	rs1927702	0	15986716	C	T	4.08171e-05	Sodium in Urine
5	rs404202	0	59735799	T	C	4.15857e-05	Sodium in Urine
17	rs2612771	0	77187843	A	G	4.18682e-05	Sodium in Urine
2	rs11895772	0	100938917	C	G	4.18783e-05	Sodium in Urine
10	rs10829781	0	132508905	T	C	4.21107e-05	Sodium in Urine
22	rs62238687	0	41469213	G	A	4.23999e-05	Sodium in Urine
17	rs17881168	0	29483108	T	C	4.24291e-05	Sodium in Urine
8	rs35242190	0	34885913	A	AC	4.24724e-05	Sodium in Urine
10	rs7068793	0	87108653	G	A	4.27652e-05	Sodium in Urine
10	rs2650725	0	63272541	A	G	4.29107e-05	Sodium in Urine
7	rs1295172	0	16277242	G	A	4.31562e-05	Sodium in Urine
14	rs12890803	0	61548671	G	A	4.32008e-05	Sodium in Urine
19	rs1048328	0	51527364	A	G	4.32791e-05	Sodium in Urine
16	rs7187961	0	53826034	T	C	4.06666e-05	Sodium in Urine
5	rs28436304	0	60334411	A	G	4.04326e-05	Sodium in Urine
2	rs11887329	0	191511308	G	A	4.00834e-05	Sodium in Urine
2	rs78584484	0	44041208	A	G	3.99348e-05	Sodium in Urine
2	rs2709363	0	208520043	A	G	3.6138e-05	Sodium in Urine
2	rs12995616	0	51711823	G	A	3.63951e-05	Sodium in Urine
2	rs139389895	0	64211078	G	A	3.64304e-05	Sodium in Urine
3	rs9832285	0	83747694	C	A	3.64732e-05	Sodium in Urine
8	rs6990102	0	51576668	T	G	3.68721e-05	Sodium in Urine
5	rs12916	0	74656539	C	T	3.78074e-05	Sodium in Urine
14	rs201193346	0	23863348	A	G	3.79759e-05	Sodium in Urine
19	rs885683	0	18244690	A	G	4.35166e-05	Sodium in Urine
8	rs2981313	0	34931167	C	T	3.79935e-05	Sodium in Urine
8	rs73364669	0	143332784	C	T	3.86359e-05	Sodium in Urine
1	rs2282232	0	39568765	T	C	3.88357e-05	Sodium in Urine
12	rs3782927	0	7248753	G	A	3.89341e-05	Sodium in Urine
14	rs4901416	0	53848936	A	C	3.90019e-05	Sodium in Urine
3	rs35470271	0	40915239	G	A	3.92341e-05	Sodium in Urine
6	rs283552	0	50963997	G	A	3.9648e-05	Sodium in Urine
10	rs61870603	0	86892900	T	C	3.96553e-05	Sodium in Urine
6	rs12529423	0	88118649	G	A	3.85741e-05	Sodium in Urine
6	rs17562088	0	20041024	C	T	3.59909e-05	Sodium in Urine
7	rs4721478	0	16227094	A	G	4.35181e-05	Sodium in Urine
20	rs73124856	0	19242731	G	T	4.39295e-05	Sodium in Urine
8	rs72651376	0	59960286	A	G	5.0244e-05	Sodium in Urine
5	rs75714585	0	161249318	C	T	5.02635e-05	Sodium in Urine
19	rs12983584	0	17642864	T	C	5.02864e-05	Sodium in Urine
17	rs117470167	0	46666483	A	G	5.0584e-05	Sodium in Urine
3	rs115439011	0	107891393	T	C	5.07746e-05	Sodium in Urine
20	rs17225450	0	11829507	T	C	5.11842e-05	Sodium in Urine
5	rs34634	0	60513566	T	C	5.13612e-05	Sodium in Urine
5	rs17671591	0	74615021	T	C	5.14302e-05	Sodium in Urine
6	rs35358396	0	97247547	T	C	5.15138e-05	Sodium in Urine
6	rs993964	0	50988512	A	C	5.1605e-05	Sodium in Urine
18	rs1652670	0	12431210	A	G	5.17737e-05	Sodium in Urine
7	rs11761528	0	99118801	T	C	5.19075e-05	Sodium in Urine
5	rs6873181	0	60088250	C	T	5.22815e-05	Sodium in Urine
15	rs62005806	0	74883323	A	G	5.23064e-05	Sodium in Urine
19	rs62131786	0	10881994	G	A	5.23559e-05	Sodium in Urine
10	rs17512962	0	13169066	A	G	5.0052e-05	Sodium in Urine
16	rs80190634	0	67660902	A	G	4.99124e-05	Sodium in Urine
17	rs11570546	0	45209503	A	G	4.98409e-05	Sodium in Urine
12	Affx-80281142	0	25232353	A	ACC	4.97634e-05	Sodium in Urine
4	rs62297949	0	12040793	T	C	4.3995e-05	Sodium in Urine
3	rs2603205	0	82703900	A	G	4.42789e-05	Sodium in Urine
7	rs365836	0	101809851	G	A	4.45706e-05	Sodium in Urine
10	Affx-80239772	0	98392677	T	C	4.48462e-05	Sodium in Urine
5	rs17539793	0	141606623	A	G	4.49235e-05	Sodium in Urine
4	rs74572146	0	105137412	G	A	4.49403e-05	Sodium in Urine
7	rs76004749	0	155205938	A	G	4.50205e-05	Sodium in Urine
7	rs4728265	0	132489250	C	A	4.37422e-05	Sodium in Urine
10	rs1553787	0	64776283	C	A	4.58475e-05	Sodium in Urine
18	rs1567820	0	37308349	T	C	4.69177e-05	Sodium in Urine
6	rs116354825	0	29294876	C	T	4.76169e-05	Sodium in Urine
10	rs75995461	0	23874775	T	G	4.78302e-05	Sodium in Urine
11	rs10769936	0	8654528	T	C	4.81962e-05	Sodium in Urine
8	rs35392776	0	34177042	A	G	4.8702e-05	Sodium in Urine
5	rs78100708	0	91394933	C	G	4.87276e-05	Sodium in Urine
4	rs13108251	0	190414625	A	G	4.91664e-05	Sodium in Urine
1	rs12133559	0	7004837	G	T	4.68942e-05	Sodium in Urine
6	rs781737	0	125202994	G	A	5.27618e-05	Sodium in Urine
6	rs76397488	0	127156464	T	C	3.59842e-05	Sodium in Urine
11	rs555649	0	118651809	C	T	3.57882e-05	Sodium in Urine
11	rs5030166	0	32449799	T	G	2.67185e-05	Sodium in Urine
13	rs7322770	0	55627451	G	A	2.67226e-05	Sodium in Urine
22	rs80350486	0	39276060	T	C	2.67655e-05	Sodium in Urine
1	rs623898	0	181494041	G	A	2.70802e-05	Sodium in Urine
16	rs1496643	0	50923985	A	G	2.74996e-05	Sodium in Urine
2	rs2049735	0	51752089	C	T	2.7562e-05	Sodium in Urine
6	rs2069018	0	26205718	C	T	2.75687e-05	Sodium in Urine
8	rs74921705	0	42718048	T	C	2.76065e-05	Sodium in Urine
12	rs138932303	0	113261782	C	T	2.7684e-05	Sodium in Urine
16	rs7189397	0	85343199	G	A	2.77838e-05	Sodium in Urine
8	rs4841406	0	10506333	C	T	2.78145e-05	Sodium in Urine
1	rs528149	0	197243571	A	C	2.79467e-05	Sodium in Urine
3	rs1378398	0	35470792	C	T	2.82258e-05	Sodium in Urine
1	rs6537844	0	115289295	G	A	2.84263e-05	Sodium in Urine
2	rs10205671	0	44401562	T	C	2.84504e-05	Sodium in Urine
3	rs9821675	0	49902544	G	A	2.66935e-05	Sodium in Urine
22	rs4823790	0	48903278	T	C	2.65514e-05	Sodium in Urine
15	rs16959618	0	47805357	C	T	2.65341e-05	Sodium in Urine
12	rs626979	0	4070332	G	A	2.62133e-05	Sodium in Urine
6	rs370155	0	27782031	G	T	2.30165e-05	Sodium in Urine
2	rs17636214	0	178877989	A	G	2.30618e-05	Sodium in Urine
3	rs78851167	0	145914366	T	C	2.31897e-05	Sodium in Urine
5	rs112375441	0	60574697	G	T	2.32274e-05	Sodium in Urine
11	rs10793040	0	72453738	A	G	2.37382e-05	Sodium in Urine
3	rs7652103	0	88758184	G	A	2.37744e-05	Sodium in Urine
4	rs3554	0	105390165	T	C	2.38455e-05	Sodium in Urine
16	rs6499531	0	71731485	T	C	2.85569e-05	Sodium in Urine
7	rs420817	0	136687403	T	C	2.38969e-05	Sodium in Urine
5	rs17156671	0	103905410	A	C	2.45631e-05	Sodium in Urine
8	rs2725340	0	30904936	A	G	2.51682e-05	Sodium in Urine
3	rs115503580	0	116554435	T	C	2.53913e-05	Sodium in Urine
19	rs73045960	0	46295223	G	A	2.56093e-05	Sodium in Urine
15	rs8040372	0	75450557	A	G	2.57755e-05	Sodium in Urine
17	rs72827854	0	46460525	T	C	2.59259e-05	Sodium in Urine
18	rs7351013	0	69376498	G	T	2.61846e-05	Sodium in Urine
16	rs1559401	0	72011181	G	T	2.4049e-05	Sodium in Urine
3	rs720822	0	25232155	A	G	3.58206e-05	Sodium in Urine
6	rs429150	0	32075563	C	T	2.85941e-05	Sodium in Urine
19	rs7250893	0	19625547	G	A	2.87558e-05	Sodium in Urine
14	rs7161221	0	98892883	C	A	3.28631e-05	Sodium in Urine
15	rs12900052	0	54503506	G	A	3.30588e-05	Sodium in Urine
6	rs74704950	0	98053608	A	G	3.38358e-05	Sodium in Urine
8	rs10102468	0	52054326	T	C	3.40448e-05	Sodium in Urine
7	rs56226325	0	2078981	T	C	3.41177e-05	Sodium in Urine
19	rs10407127	0	10867852	G	T	3.41405e-05	Sodium in Urine
11	rs17309979	0	27852849	A	G	3.41771e-05	Sodium in Urine
8	rs6991618	0	56745631	G	A	3.43108e-05	Sodium in Urine
7	rs6965308	0	1732145	A	G	3.43176e-05	Sodium in Urine
17	rs2314338	0	38344485	C	T	3.45034e-05	Sodium in Urine
6	rs202906	0	28011652	C	T	3.49048e-05	Sodium in Urine
20	rs873078	0	53260343	G	A	3.50255e-05	Sodium in Urine
9	rs2807306	0	82173731	G	A	3.51393e-05	Sodium in Urine
9	rs2151131	0	103108941	C	G	3.56066e-05	Sodium in Urine
1	rs17303103	0	61304565	T	C	3.56472e-05	Sodium in Urine
8	rs55926829	0	11750527	C	T	3.27679e-05	Sodium in Urine
1	rs78631043	0	26715872	C	A	3.25945e-05	Sodium in Urine
3	rs4855499	0	68766552	A	G	3.21712e-05	Sodium in Urine
18	rs892586	0	44560429	C	A	3.18481e-05	Sodium in Urine
19	rs8100862	0	17635484	A	G	2.87785e-05	Sodium in Urine
12	rs34073963	0	57531930	A	G	2.88202e-05	Sodium in Urine
19	rs7260329	0	41521638	A	G	2.89011e-05	Sodium in Urine
14	rs72688963	0	79722550	A	C	2.9014e-05	Sodium in Urine
3	rs114690716	0	180401489	G	A	2.91527e-05	Sodium in Urine
6	rs77522432	0	167810523	T	G	2.94738e-05	Sodium in Urine
1	rs11120964	0	7601836	C	T	2.9495e-05	Sodium in Urine
1	rs528425	0	229981623	G	T	2.86872e-05	Sodium in Urine
6	rs9403728	0	100831568	C	A	2.97915e-05	Sodium in Urine
7	rs6959833	0	9073940	T	G	3.02432e-05	Sodium in Urine
6	rs76446313	0	64881166	C	T	3.03932e-05	Sodium in Urine
4	rs114816312	0	110638824	T	C	3.04129e-05	Sodium in Urine
18	rs9948413	0	44900943	T	C	3.04847e-05	Sodium in Urine
17	rs74255324	0	16234260	A	G	3.05193e-05	Sodium in Urine
5	rs7722186	0	74576285	A	G	3.13034e-05	Sodium in Urine
10	rs3010478	0	118456282	G	A	3.15723e-05	Sodium in Urine
2	rs6544746	0	44407985	G	A	2.98967e-05	Sodium in Urine
2	rs115984680	0	27533485	T	C	2.29926e-05	Sodium in Urine
11	rs10835362	0	28626786	A	G	5.29881e-05	Sodium in Urine
7	rs34498099	0	18488172	T	G	5.30679e-05	Sodium in Urine
1	rs113994472	0	26737645	A	G	8.14983e-05	Sodium in Urine
17	rs56289368	0	72162955	T	C	8.15108e-05	Sodium in Urine
9	rs11794657	0	16048164	A	G	8.201e-05	Sodium in Urine
8	rs4294195	0	52022731	A	G	8.30493e-05	Sodium in Urine
13	rs73189527	0	55170127	A	G	8.30561e-05	Sodium in Urine
2	rs78711061	0	44570102	A	G	8.32716e-05	Sodium in Urine
6	rs114448658	0	51323330	G	A	8.37293e-05	Sodium in Urine
8	rs4873499	0	52019522	C	T	8.38016e-05	Sodium in Urine
5	rs61569807	0	124117835	C	A	8.38232e-05	Sodium in Urine
22	rs7290458	0	41476337	C	T	8.41762e-05	Sodium in Urine
3	rs12495710	0	15559228	T	C	8.43375e-05	Sodium in Urine
3	rs13086703	0	59528492	T	C	8.44528e-05	Sodium in Urine
10	rs78249813	0	82650885	T	C	8.50827e-05	Sodium in Urine
16	rs6498831	0	62134193	C	T	8.55619e-05	Sodium in Urine
19	rs35851152	0	49229069	A	G	8.61401e-05	Sodium in Urine
8	rs74853899	0	34920957	T	C	8.09841e-05	Sodium in Urine
18	rs2186953	0	25059221	G	A	8.0976e-05	Sodium in Urine
5	rs56174528	0	74400516	C	G	8.08055e-05	Sodium in Urine
10	rs17484150	0	8667035	C	T	8.039e-05	Sodium in Urine
11	rs75485807	0	125207714	T	C	7.49812e-05	Sodium in Urine
6	rs9474905	0	54426137	A	G	7.51497e-05	Sodium in Urine
11	rs7101666	0	113442336	C	T	7.54813e-05	Sodium in Urine
8	rs12548103	0	20892298	A	C	7.5814e-05	Sodium in Urine
9	rs77239352	0	122118621	G	C	7.59901e-05	Sodium in Urine
16	rs1143680	0	31289396	C	T	7.60918e-05	Sodium in Urine
16	rs117891062	0	30976129	A	T	7.61994e-05	Sodium in Urine
11	rs7938543	0	10229851	A	G	8.64624e-05	Sodium in Urine
2	rs4671401	0	61473148	C	T	7.62735e-05	Sodium in Urine
7	rs201544566	0	94993374	T	C	7.68201e-05	Sodium in Urine
6	rs2534657	0	31472459	T	C	7.69096e-05	Sodium in Urine
7	rs6967294	0	132522698	C	A	7.71066e-05	Sodium in Urine
17	rs56992242	0	59664673	G	A	7.72281e-05	Sodium in Urine
12	rs71462226	0	98727356	A	C	7.8597e-05	Sodium in Urine
13	rs7334228	0	89070001	T	C	7.91228e-05	Sodium in Urine
13	rs9508711	0	30912750	A	G	7.91549e-05	Sodium in Urine
6	rs12111032	0	31242191	G	A	7.64585e-05	Sodium in Urine
11	rs117596282	0	28076685	C	T	7.49343e-05	Sodium in Urine
21	rs2827308	0	23624026	C	T	8.65256e-05	Sodium in Urine
6	rs9257182	0	28754817	A	C	8.7411e-05	Sodium in Urine
5	rs287125	0	154425547	T	C	9.25066e-05	Sodium in Urine
8	rs16932245	0	66510045	C	A	9.33005e-05	Sodium in Urine
2	rs1036334	0	198963998	T	G	9.33348e-05	Sodium in Urine
16	rs9989432	0	31225189	T	C	9.34892e-05	Sodium in Urine
13	rs12853424	0	66953333	G	T	9.35195e-05	Sodium in Urine
16	rs1345327	0	52897894	C	T	9.38821e-05	Sodium in Urine
5	rs6556508	0	160058162	G	A	9.39802e-05	Sodium in Urine
12	rs10778323	0	104746075	C	T	9.41525e-05	Sodium in Urine
2	rs7568824	0	208025957	A	C	9.45069e-05	Sodium in Urine
14	rs61975272	0	88962479	A	C	9.46192e-05	Sodium in Urine
8	rs12681007	0	92814026	A	G	9.47174e-05	Sodium in Urine
3	rs4955817	0	55758742	A	G	9.47864e-05	Sodium in Urine
18	rs7237018	0	9553764	C	T	9.51648e-05	Sodium in Urine
18	Affx-36182531	0	42783135	T	C	9.52332e-05	Sodium in Urine
17	rs4129767	0	76403984	A	G	9.65917e-05	Sodium in Urine
4	rs3974604	0	103849758	C	T	9.24875e-05	Sodium in Urine
12	rs2468370	0	96083551	A	G	9.22223e-05	Sodium in Urine
2	rs2564372	0	198307813	T	C	9.19357e-05	Sodium in Urine
2	rs17629548	0	105391289	G	T	9.18972e-05	Sodium in Urine
17	rs56315233	0	46571866	C	T	8.76357e-05	Sodium in Urine
10	rs10509142	0	62773645	C	T	8.81703e-05	Sodium in Urine
13	rs11620516	0	42585714	A	G	8.82261e-05	Sodium in Urine
5	rs11739136	0	169810796	T	C	8.89697e-05	Sodium in Urine
6	rs6935937	0	126491310	C	T	8.9e-05	Sodium in Urine
4	rs113674276	0	86921135	G	A	8.90426e-05	Sodium in Urine
1	rs4128357	0	102515357	A	G	8.91533e-05	Sodium in Urine
8	rs28621970	0	74560545	A	G	8.72757e-05	Sodium in Urine
17	rs56346215	0	8076917	C	A	8.94854e-05	Sodium in Urine
17	rs208009	0	46229691	C	T	9.00383e-05	Sodium in Urine
17	rs79677514	0	29261449	T	C	9.02702e-05	Sodium in Urine
6	rs603089	0	25877970	A	G	9.06971e-05	Sodium in Urine
17	rs9894365	0	45284787	G	A	9.07122e-05	Sodium in Urine
6	rs2247056	0	31265490	T	C	9.09501e-05	Sodium in Urine
11	rs77007605	0	30624982	C	T	9.10775e-05	Sodium in Urine
9	rs10761240	0	96361922	A	G	9.13099e-05	Sodium in Urine
6	rs28894993	0	31289714	T	G	8.95009e-05	Sodium in Urine
12	rs2657879	0	56865338	G	A	5.3018e-05	Sodium in Urine
11	rs57719838	0	118724723	C	T	7.49284e-05	Sodium in Urine
3	rs73882213	0	177253543	C	A	7.39884e-05	Sodium in Urine
6	rs1266924	0	51826214	A	G	5.88037e-05	Sodium in Urine
1	rs12132477	0	83520031	C	T	5.88589e-05	Sodium in Urine
18	rs8087201	0	44342475	T	C	5.91868e-05	Sodium in Urine
12	rs10845667	0	13053909	G	T	5.9751e-05	Sodium in Urine
20	rs734784	0	43723627	C	T	6.01575e-05	Sodium in Urine
2	rs11684257	0	191523743	C	T	6.02957e-05	Sodium in Urine
5	rs7719611	0	59988547	A	G	6.03586e-05	Sodium in Urine
1	rs200632993	0	46496400	A	G	6.0465e-05	Sodium in Urine
8	rs62506832	0	52082046	C	T	6.0804e-05	Sodium in Urine
17	rs17174788	0	56282968	C	G	6.09768e-05	Sodium in Urine
1	rs1925424	0	49442149	T	C	6.13461e-05	Sodium in Urine
8	rs1736057	0	11665217	G	A	6.17486e-05	Sodium in Urine
6	rs12190473	0	27024687	T	C	6.27054e-05	Sodium in Urine
21	rs11910692	0	38281120	G	A	6.32851e-05	Sodium in Urine
17	rs35993844	0	62033277	G	T	6.36935e-05	Sodium in Urine
8	rs4735972	0	998618	C	A	5.85955e-05	Sodium in Urine
6	rs12665338	0	31307222	C	T	5.8412e-05	Sodium in Urine
6	rs12198173	0	32026808	A	G	5.78093e-05	Sodium in Urine
11	rs75713100	0	77517973	G	T	5.76906e-05	Sodium in Urine
1	rs183198669	0	14438566	T	C	5.34296e-05	Sodium in Urine
6	rs7761814	0	88188309	G	A	5.3704e-05	Sodium in Urine
18	rs12455205	0	53272160	G	A	5.40809e-05	Sodium in Urine
17	rs9911770	0	67212768	C	T	5.41413e-05	Sodium in Urine
6	rs1014258	0	29310681	T	C	5.41709e-05	Sodium in Urine
18	rs78396440	0	21406214	C	T	5.42907e-05	Sodium in Urine
17	rs222747	0	3493200	C	G	5.4594e-05	Sodium in Urine
10	rs2893923	0	65261184	T	C	6.41197e-05	Sodium in Urine
18	rs1868755	0	42637790	T	C	5.50096e-05	Sodium in Urine
6	rs3130555	0	31085547	C	G	5.60701e-05	Sodium in Urine
11	rs16908202	0	10730679	C	T	5.61725e-05	Sodium in Urine
10	rs11003468	0	54984502	G	A	5.64753e-05	Sodium in Urine
5	rs62365324	0	50505881	C	A	5.68326e-05	Sodium in Urine
5	rs13356603	0	74569357	T	C	5.72576e-05	Sodium in Urine
12	rs12229507	0	99163194	A	G	5.74264e-05	Sodium in Urine
1	rs17511652	0	73962827	G	C	5.75908e-05	Sodium in Urine
8	rs35170578	0	585869	G	A	5.56541e-05	Sodium in Urine
7	rs28526655	0	104491331	G	T	7.45874e-05	Sodium in Urine
5	rs7713607	0	11918903	T	G	6.43032e-05	Sodium in Urine
5	rs62381631	0	161132478	G	A	6.47056e-05	Sodium in Urine
18	rs10451380	0	36777391	C	T	6.87465e-05	Sodium in Urine
12	rs10777858	0	97792745	G	T	6.93479e-05	Sodium in Urine
1	rs1620977	0	72729142	A	G	6.94121e-05	Sodium in Urine
12	rs705708	0	56488913	A	G	6.95094e-05	Sodium in Urine
1	rs116415316	0	188893139	T	C	7.01839e-05	Sodium in Urine
14	rs8015231	0	77769906	G	T	7.09268e-05	Sodium in Urine
5	rs6886073	0	155423412	G	A	7.10783e-05	Sodium in Urine
4	rs11725252	0	140949671	G	A	7.13101e-05	Sodium in Urine
14	rs56069289	0	98789601	T	C	7.17727e-05	Sodium in Urine
6	rs3130980	0	31082404	T	C	7.19354e-05	Sodium in Urine
11	rs72907590	0	32405108	G	A	7.24409e-05	Sodium in Urine
19	rs273506	0	18221647	T	C	7.26404e-05	Sodium in Urine
8	rs10096148	0	109710863	G	A	7.31543e-05	Sodium in Urine
6	rs6906367	0	26187125	T	C	7.33886e-05	Sodium in Urine
16	rs75127968	0	52668590	A	G	7.34209e-05	Sodium in Urine
8	rs117258423	0	136665790	T	C	6.87368e-05	Sodium in Urine
2	rs7596328	0	105442170	A	G	6.85165e-05	Sodium in Urine
14	rs55950957	0	101902487	A	G	6.81396e-05	Sodium in Urine
5	rs114584025	0	87847433	A	G	6.764e-05	Sodium in Urine
17	rs72823446	0	45274139	A	G	6.48154e-05	Sodium in Urine
3	rs76608464	0	64211994	T	C	6.48326e-05	Sodium in Urine
3	rs111489708	0	127715518	T	C	6.49341e-05	Sodium in Urine
5	rs42734	0	14219181	A	G	6.51067e-05	Sodium in Urine
6	rs12199613	0	26367218	T	C	6.54906e-05	Sodium in Urine
7	rs6467055	0	125523508	C	T	6.56408e-05	Sodium in Urine
18	rs55807359	0	58636593	C	G	6.57735e-05	Sodium in Urine
3	rs115011980	0	79892886	T	C	6.44456e-05	Sodium in Urine
12	rs936452	0	84177742	C	T	6.61e-05	Sodium in Urine
11	rs72848003	0	7480163	C	T	6.63875e-05	Sodium in Urine
6	rs2295085	0	88240047	C	T	6.66285e-05	Sodium in Urine
12	rs1873914	0	56379427	C	G	6.68166e-05	Sodium in Urine
3	rs1523043	0	35546018	A	G	6.71405e-05	Sodium in Urine
16	rs4843173	0	86615269	T	C	6.72833e-05	Sodium in Urine
6	rs7774407	0	33775391	C	T	6.74305e-05	Sodium in Urine
2	rs4432404	0	28752348	A	G	6.75567e-05	Sodium in Urine
2	rs79826169	0	208152843	A	G	6.63265e-05	Sodium in Urine
1	rs79960826	0	229614961	C	A	2.28841e-05	Sodium in Urine
7	rs34809719	0	2028968	T	G	2.27523e-05	Sodium in Urine
13	rs631140	0	56135112	A	G	2.1838e-05	Sodium in Urine
5	rs72755178	0	60006482	T	C	6.16127e-07	Sodium in Urine
20	rs856411	0	51259176	T	C	6.76101e-07	Sodium in Urine
6	rs12203695	0	51558289	A	G	7.23847e-07	Sodium in Urine
11	rs566534	0	28730053	C	T	7.29257e-07	Sodium in Urine
7	rs71556711	0	72854549	T	C	7.40203e-07	Sodium in Urine
6	rs13202780	0	51180392	C	T	7.9302e-07	Sodium in Urine
2	rs4851287	0	100915772	A	G	8.59511e-07	Sodium in Urine
11	rs4923590	0	29061816	G	A	8.8344e-07	Sodium in Urine
19	rs281380	0	49214470	C	T	9.2735e-07	Sodium in Urine
9	rs4744250	0	96271752	A	G	9.51562e-07	Sodium in Urine
1	rs1694222	0	61512307	A	G	9.55313e-07	Sodium in Urine
19	rs281385	0	49217261	A	G	9.68167e-07	Sodium in Urine
2	rs1067368	0	44654889	C	T	9.81072e-07	Sodium in Urine
11	rs273613	0	30902893	T	C	9.88319e-07	Sodium in Urine
10	rs5011832	0	21782842	C	T	1.0091e-06	Sodium in Urine
7	rs4731935	0	132796735	C	T	6.11816e-07	Sodium in Urine
11	rs4929923	0	8639200	T	C	5.47534e-07	Sodium in Urine
17	rs12941497	0	38255594	A	G	5.26066e-07	Sodium in Urine
1	rs2821260	0	72554093	C	T	5.04379e-07	Sodium in Urine
6	rs5876245	0	51794313	GT	G	2.58593e-07	Sodium in Urine
14	rs10146997	0	79945162	G	A	2.63761e-07	Sodium in Urine
19	rs1541596	0	10987013	A	G	3.32412e-07	Sodium in Urine
10	rs2068888	0	94839642	A	G	3.52036e-07	Sodium in Urine
22	rs2232866	0	24898310	C	T	3.54033e-07	Sodium in Urine
22	rs5760444	0	24878218	T	C	3.56421e-07	Sodium in Urine
6	rs200968	0	27859568	C	T	3.67358e-07	Sodium in Urine
5	rs35145874	0	3275593	T	C	1.0468e-06	Sodium in Urine
10	rs10821922	0	63510779	A	G	4.06566e-07	Sodium in Urine
1	rs11811423	0	74124131	T	C	4.27863e-07	Sodium in Urine
6	rs1418574	0	51351110	G	A	4.41817e-07	Sodium in Urine
14	rs2042531	0	53797491	A	G	4.44952e-07	Sodium in Urine
13	rs61971164	0	99190397	C	A	4.67402e-07	Sodium in Urine
17	rs34223321	0	38352388	A	C	4.75323e-07	Sodium in Urine
6	rs623813	0	33703089	T	C	4.97697e-07	Sodium in Urine
1	rs72716507	0	84189710	T	C	4.99231e-07	Sodium in Urine
5	rs248684	0	60357869	A	C	4.19357e-07	Sodium in Urine
8	rs75115813	0	143535745	C	T	2.4704e-07	Sodium in Urine
5	rs764414	0	148093644	G	A	1.1199e-06	Sodium in Urine
14	rs35138621	0	60899367	A	G	1.15461e-06	Sodium in Urine
2	rs1064213	0	198950240	A	G	2.27311e-06	Sodium in Urine
14	rs12883588	0	98874863	T	C	2.40062e-06	Sodium in Urine
4	rs4863179	0	190398400	A	C	2.41742e-06	Sodium in Urine
2	rs13020816	0	51676355	C	T	2.42568e-06	Sodium in Urine
19	rs2231861	0	49259321	G	C	2.43745e-06	Sodium in Urine
1	rs290702	0	72876346	A	G	2.46649e-06	Sodium in Urine
17	rs4792731	0	16201941	C	T	2.48714e-06	Sodium in Urine
2	rs925801	0	51871521	A	G	2.51196e-06	Sodium in Urine
12	rs1600	0	14656768	C	G	2.55624e-06	Sodium in Urine
2	rs778753	0	61780200	T	A	2.59585e-06	Sodium in Urine
3	rs1562502	0	35735596	T	C	2.67572e-06	Sodium in Urine
1	rs10493493	0	72569309	T	G	2.69489e-06	Sodium in Urine
19	rs117422348	0	41344466	T	C	2.69803e-06	Sodium in Urine
15	rs17634916	0	54497689	G	C	2.74552e-06	Sodium in Urine
2	rs1881396	0	27844601	G	T	2.78133e-06	Sodium in Urine
1	rs9439719	0	19007083	C	A	2.22286e-06	Sodium in Urine
3	rs1375919	0	7501010	A	G	2.14479e-06	Sodium in Urine
17	rs2240769	0	74718155	T	C	2.03018e-06	Sodium in Urine
11	rs158148	0	31209733	G	T	2.02441e-06	Sodium in Urine
6	rs1342613	0	51302471	T	G	1.16707e-06	Sodium in Urine
14	rs5807373	0	27124269	TG	T	1.19308e-06	Sodium in Urine
6	rs4549631	0	126966308	C	T	1.22209e-06	Sodium in Urine
15	rs12148488	0	75382542	T	G	1.23975e-06	Sodium in Urine
1	rs79517397	0	172320158	G	A	1.26034e-06	Sodium in Urine
18	rs9952628	0	44754651	A	G	1.29947e-06	Sodium in Urine
16	rs9921412	0	71988106	C	T	1.35243e-06	Sodium in Urine
7	rs11761457	0	1829228	T	C	1.1242e-06	Sodium in Urine
3	rs1488095	0	35849395	T	C	1.56031e-06	Sodium in Urine
4	rs7689408	0	190344706	G	A	1.68381e-06	Sodium in Urine
19	rs45580433	0	49318224	C	T	1.68743e-06	Sodium in Urine
7	rs7791299	0	1935598	C	T	1.71746e-06	Sodium in Urine
8	rs12544990	0	34512513	C	G	1.84383e-06	Sodium in Urine
1	rs12039365	0	204488687	G	A	1.91337e-06	Sodium in Urine
16	rs6498837	0	62163239	C	T	1.9352e-06	Sodium in Urine
19	rs684959	0	49296654	T	C	1.98664e-06	Sodium in Urine
11	rs74718371	0	30848413	C	T	1.58957e-06	Sodium in Urine
11	rs4922864	0	31430229	C	T	2.79485e-06	Sodium in Urine
11	rs7933007	0	118730669	C	T	2.44706e-07	Sodium in Urine
12	rs2231909	0	14577892	T	A	2.3388e-07	Sodium in Urine
11	rs17714935	0	31689453	A	G	9.28883e-10	Sodium in Urine
7	rs17145750	0	73026378	T	C	1.23753e-09	Sodium in Urine
1	rs1194286	0	72688503	A	G	1.76594e-09	Sodium in Urine
6	rs4715447	0	54010681	A	G	2.17036e-09	Sodium in Urine
11	rs16921914	0	31210771	A	G	2.25324e-09	Sodium in Urine
7	rs2286276	0	72987354	T	C	2.53739e-09	Sodium in Urine
6	rs62422661	0	98545611	T	G	3.44583e-09	Sodium in Urine
6	rs9482094	0	98364895	A	G	3.70699e-09	Sodium in Urine
13	rs7339274	0	99120272	T	C	4.21591e-09	Sodium in Urine
2	rs780092	0	27743154	G	A	4.45519e-09	Sodium in Urine
1	rs3747631	0	204587569	C	G	5.16907e-09	Sodium in Urine
10	rs2183271	0	21957229	C	T	5.88712e-09	Sodium in Urine
8	rs73366612	0	143344545	G	T	6.37559e-09	Sodium in Urine
6	rs4524616	0	98445008	C	A	7.33377e-09	Sodium in Urine
10	rs7910002	0	22050570	G	C	8.62208e-09	Sodium in Urine
19	rs4021	0	49253261	G	A	7.48596e-10	Sodium in Urine
16	rs1477196	0	53808258	A	G	5.80887e-10	Sodium in Urine
2	rs4953152	0	45170153	A	G	5.71831e-10	Sodium in Urine
3	rs3772395	0	35722965	T	C	5.53939e-10	Sodium in Urine
6	rs2504706	0	51258579	C	T	8.00995e-17	Sodium in Urine
2	rs1260326	0	27730940	T	C	8.61688e-17	Sodium in Urine
7	rs4410790	0	17284577	T	C	1.24276e-16	Sodium in Urine
2	rs1919127	0	27801493	C	T	2.21394e-15	Sodium in Urine
19	rs10423928	0	46182304	A	T	2.3731e-14	Sodium in Urine
16	rs9930506	0	53830465	G	A	4.07479e-14	Sodium in Urine
6	rs12529828	0	51426492	G	A	6.24983e-13	Sodium in Urine
8	rs118080113	0	143463105	T	C	9.16674e-09	Sodium in Urine
2	rs1260333	0	27748624	A	G	9.95234e-13	Sodium in Urine
7	rs12670403	0	17309279	A	C	1.50363e-11	Sodium in Urine
5	rs35603339	0	148030961	A	C	5.73326e-11	Sodium in Urine
7	rs34958196	0	73043101	A	G	7.3285e-11	Sodium in Urine
5	rs1465405	0	148116202	G	T	8.9568e-11	Sodium in Urine
19	rs281377	0	49206603	T	C	1.41487e-10	Sodium in Urine
14	rs11161051	0	29744314	T	C	1.453e-10	Sodium in Urine
6	rs9401305	0	98331937	C	A	4.37987e-10	Sodium in Urine
19	rs2307019	0	49244220	A	G	1.79803e-12	Sodium in Urine
11	rs7119691	0	28902163	G	A	2.35882e-07	Sodium in Urine
12	rs12318839	0	78776597	T	C	1.15255e-08	Sodium in Urine
10	rs10822184	0	65337153	C	T	2.11918e-08	Sodium in Urine
19	rs62132803	0	49271583	T	C	1.14989e-07	Sodium in Urine
1	rs637168	0	23294671	A	G	1.15405e-07	Sodium in Urine
2	rs7594191	0	61840018	C	T	1.16763e-07	Sodium in Urine
10	rs12356674	0	21889083	T	G	1.23093e-07	Sodium in Urine
3	rs9682328	0	35881597	T	C	1.24757e-07	Sodium in Urine
2	rs58199976	0	27934524	C	T	1.34931e-07	Sodium in Urine
16	rs8061772	0	30119525	C	A	1.35583e-07	Sodium in Urine
19	rs4015	0	49253389	T	C	1.51316e-07	Sodium in Urine
17	rs2071570	0	38257090	A	C	1.55586e-07	Sodium in Urine
6	rs13211318	0	32102680	C	A	1.59931e-07	Sodium in Urine
9	rs1887578	0	14519194	A	C	1.63214e-07	Sodium in Urine
19	rs12976464	0	46162399	A	G	1.67293e-07	Sodium in Urine
7	rs13230514	0	73048095	G	A	1.72593e-07	Sodium in Urine
6	rs12202204	0	126686407	G	A	2.1722e-07	Sodium in Urine
9	rs12684650	0	139110654	T	C	2.20012e-07	Sodium in Urine
2	rs11676656	0	44479742	G	T	9.90006e-08	Sodium in Urine
3	rs10490871	0	35667761	G	A	9.63929e-08	Sodium in Urine
5	rs74591131	0	127146563	G	A	9.32072e-08	Sodium in Urine
3	rs34933990	0	35554051	T	C	7.71196e-08	Sodium in Urine
10	rs10828249	0	21824727	A	G	2.13113e-08	Sodium in Urine
6	rs9395695	0	51449442	A	G	2.35721e-08	Sodium in Urine
10	rs10761731	0	65027610	T	A	2.4482e-08	Sodium in Urine
14	rs72673546	0	29834740	T	C	2.55487e-08	Sodium in Urine
6	rs2653349	0	55142337	A	G	2.69717e-08	Sodium in Urine
18	rs613872	0	53210302	G	T	2.9323e-08	Sodium in Urine
10	rs7089656	0	22284140	T	G	3.08952e-08	Sodium in Urine
1	rs41377246	0	204617283	A	G	1.89174e-08	Sodium in Urine
13	rs16955624	0	99241244	A	G	3.70019e-08	Sodium in Urine
6	rs13208578	0	98572976	C	T	3.88787e-08	Sodium in Urine
7	rs1178979	0	72856430	C	T	4.2338e-08	Sodium in Urine
16	rs2058908	0	53806145	T	C	4.70184e-08	Sodium in Urine
14	rs9788566	0	29650365	G	A	5.85336e-08	Sodium in Urine
2	rs7606004	0	44479983	G	A	6.62136e-08	Sodium in Urine
16	rs6565174	0	30111904	A	C	6.6356e-08	Sodium in Urine
16	rs2930225	0	85327902	G	T	6.671e-08	Sodium in Urine
2	rs10930169	0	166355411	G	A	3.84263e-08	Sodium in Urine
10	rs10821926	0	63613870	C	T	2.861e-06	Sodium in Urine
2	rs778139	0	61684564	A	G	2.92735e-06	Sodium in Urine
2	rs16866970	0	198511086	A	G	2.96056e-06	Sodium in Urine
5	rs61739494	0	176289788	T	C	1.39137e-05	Sodium in Urine
9	rs7860638	0	126800864	T	C	1.39552e-05	Sodium in Urine
19	rs4808762	0	18326222	C	T	1.40557e-05	Sodium in Urine
1	rs2274664	0	54704629	C	T	1.41325e-05	Sodium in Urine
1	rs10379	0	34330067	A	C	1.44241e-05	Sodium in Urine
6	rs7763581	0	1614367	G	T	1.44799e-05	Sodium in Urine
20	rs6068273	0	51222672	A	G	1.45168e-05	Sodium in Urine
2	rs624853	0	166287801	G	C	1.48162e-05	Sodium in Urine
6	rs10947446	0	33791998	G	A	1.48477e-05	Sodium in Urine
4	rs1456338	0	190339427	A	G	1.49519e-05	Sodium in Urine
19	rs201279198	0	41117072	G	A	1.49599e-05	Sodium in Urine
6	rs13213123	0	51413785	T	G	1.53629e-05	Sodium in Urine
7	rs78036292	0	132146080	G	T	1.54085e-05	Sodium in Urine
13	rs1231020	0	28333263	A	G	1.5432e-05	Sodium in Urine
5	rs56054416	0	141200099	G	T	1.54548e-05	Sodium in Urine
9	rs10867223	0	81223506	G	A	1.37086e-05	Sodium in Urine
5	rs3797723	0	111071297	G	A	1.35992e-05	Sodium in Urine
3	rs6444315	0	188375018	T	G	1.34174e-05	Sodium in Urine
6	rs7744338	0	88101999	C	T	1.33678e-05	Sodium in Urine
22	rs13054014	0	21337325	A	G	1.04689e-05	Sodium in Urine
18	rs616114	0	29797921	T	C	1.06128e-05	Sodium in Urine
2	rs1363044	0	50284519	A	G	1.07454e-05	Sodium in Urine
14	rs8015228	0	98745253	C	A	1.08195e-05	Sodium in Urine
16	rs12708919	0	71986995	A	G	1.1017e-05	Sodium in Urine
9	rs2788117	0	84789089	C	T	1.10311e-05	Sodium in Urine
13	rs6491228	0	28348786	G	A	1.10478e-05	Sodium in Urine
7	rs17221229	0	132070086	A	C	1.576e-05	Sodium in Urine
5	rs13187320	0	141206648	C	T	1.10552e-05	Sodium in Urine
6	rs4712056	0	53989526	G	A	1.13388e-05	Sodium in Urine
6	rs3129817	0	30342753	A	G	1.21394e-05	Sodium in Urine
19	rs2302593	0	46196634	G	C	1.22084e-05	Sodium in Urine
10	rs2795903	0	70334316	T	G	1.22614e-05	Sodium in Urine
17	rs3112524	0	16245778	C	T	1.25823e-05	Sodium in Urine
2	rs7567851	0	178684720	C	G	1.26244e-05	Sodium in Urine
6	rs4945787	0	108050222	G	T	1.30153e-05	Sodium in Urine
5	rs34075691	0	153985711	G	C	1.12951e-05	Sodium in Urine
8	rs77815940	0	110157679	T	G	1.03138e-05	Sodium in Urine
2	rs1615070	0	61393175	G	A	1.57932e-05	Sodium in Urine
1	rs75681445	0	171464454	C	A	1.62915e-05	Sodium in Urine
5	rs185337	0	111025453	T	C	1.92466e-05	Sodium in Urine
18	rs2298777	0	44343254	C	T	1.93343e-05	Sodium in Urine
1	rs41264543	0	20677416	T	C	1.96495e-05	Sodium in Urine
2	rs2253206	0	208391978	A	G	1.97529e-05	Sodium in Urine
20	rs856393	0	51267885	A	G	1.98917e-05	Sodium in Urine
1	rs12117225	0	72640353	C	T	2.0233e-05	Sodium in Urine
5	rs17152110	0	124186965	G	T	2.05217e-05	Sodium in Urine
11	rs1374612	0	30618816	C	A	2.0891e-05	Sodium in Urine
13	rs7982424	0	54245972	G	T	2.08937e-05	Sodium in Urine
17	rs7222530	0	50800408	C	T	2.09868e-05	Sodium in Urine
5	rs34625	0	60459174	A	C	2.13443e-05	Sodium in Urine
2	rs1157167	0	5975034	A	G	2.14418e-05	Sodium in Urine
4	rs56369810	0	140943274	A	G	2.15468e-05	Sodium in Urine
4	rs10006551	0	105433088	C	T	2.17596e-05	Sodium in Urine
8	rs17149736	0	9174726	C	T	2.17628e-05	Sodium in Urine
3	rs115247580	0	38075011	A	C	1.89961e-05	Sodium in Urine
22	rs1555250	0	49033207	T	C	1.89534e-05	Sodium in Urine
13	rs56214264	0	42513345	C	T	1.88065e-05	Sodium in Urine
5	rs159369	0	60495715	A	G	1.87088e-05	Sodium in Urine
14	rs4981639	0	27566943	T	C	1.6461e-05	Sodium in Urine
21	rs61743204	0	34926043	A	G	1.65057e-05	Sodium in Urine
13	rs7326875	0	112236231	C	T	1.67274e-05	Sodium in Urine
22	rs74438061	0	35401413	A	C	1.68484e-05	Sodium in Urine
6	rs150748757	0	99365567	C	T	1.68512e-05	Sodium in Urine
10	rs17570018	0	24201179	G	A	1.70484e-05	Sodium in Urine
13	rs9563574	0	58656599	C	T	1.71242e-05	Sodium in Urine
6	rs2269426	0	32076499	A	G	1.58576e-05	Sodium in Urine
7	rs61409925	0	1971226	A	G	1.75813e-05	Sodium in Urine
6	rs12213850	0	54033210	T	C	1.79116e-05	Sodium in Urine
19	rs8108738	0	18255359	G	A	1.80215e-05	Sodium in Urine
16	rs17228232	0	50988750	A	G	1.81532e-05	Sodium in Urine
14	rs4899275	0	69437558	C	T	1.82054e-05	Sodium in Urine
5	rs7736564	0	154404495	T	C	1.83421e-05	Sodium in Urine
18	rs11082582	0	44930194	C	T	1.8378e-05	Sodium in Urine
3	rs4858694	0	25097736	A	G	1.84217e-05	Sodium in Urine
17	rs55663797	0	43544379	A	G	1.78346e-05	Sodium in Urine
5	rs2706379	0	131805735	T	C	1.02101e-05	Sodium in Urine
9	rs78970294	0	18989578	C	A	1.00658e-05	Sodium in Urine
11	rs288464	0	31062955	T	C	1.00549e-05	Sodium in Urine
19	rs62106276	0	30508706	C	A	4.37369e-06	Sodium in Urine
2	rs11681451	0	225334104	C	T	4.47028e-06	Sodium in Urine
5	rs1820073	0	148057596	C	T	4.5053e-06	Sodium in Urine
18	rs11661915	0	42910347	G	A	4.52516e-06	Sodium in Urine
6	rs916403	0	28408258	G	A	4.57841e-06	Sodium in Urine
10	rs75395190	0	107129354	T	C	4.66868e-06	Sodium in Urine
6	rs9490512	0	98537993	A	G	4.68439e-06	Sodium in Urine
11	rs1232205	0	31661314	C	T	4.72557e-06	Sodium in Urine
2	rs62188040	0	213723345	A	C	4.81091e-06	Sodium in Urine
10	rs35923701	0	22131659	T	G	4.95361e-06	Sodium in Urine
12	rs758165	0	1949234	C	A	4.98347e-06	Sodium in Urine
6	rs9385414	0	127287812	G	A	5.05358e-06	Sodium in Urine
1	rs60807732	0	204448062	C	G	5.11204e-06	Sodium in Urine
13	rs73209046	0	59163033	C	A	5.13789e-06	Sodium in Urine
12	rs2245611	0	123223330	T	C	5.14672e-06	Sodium in Urine
13	rs9515446	0	112217108	G	A	4.35246e-06	Sodium in Urine
4	rs75325658	0	36821187	A	G	4.29175e-06	Sodium in Urine
1	rs79692866	0	216070254	A	G	4.18819e-06	Sodium in Urine
8	rs72603907	0	10475545	T	C	4.10742e-06	Sodium in Urine
11	rs55905425	0	72581110	T	C	3.02544e-06	Sodium in Urine
11	rs34452566	0	27793470	T	G	3.03752e-06	Sodium in Urine
18	rs784235	0	53423144	A	G	3.04951e-06	Sodium in Urine
3	rs76761409	0	51095202	A	G	3.25517e-06	Sodium in Urine
3	rs9832622	0	35707409	A	G	3.33074e-06	Sodium in Urine
10	rs35768343	0	64888493	T	C	3.3457e-06	Sodium in Urine
8	rs1869759	0	51966071	G	A	3.4169e-06	Sodium in Urine
16	rs2968422	0	85340440	G	A	5.23472e-06	Sodium in Urine
6	rs9395687	0	51386150	G	A	3.44822e-06	Sodium in Urine
4	rs35800893	0	190503443	A	G	3.54237e-06	Sodium in Urine
12	rs7136015	0	78845774	T	C	3.56841e-06	Sodium in Urine
7	rs1880369	0	69646229	A	G	3.61537e-06	Sodium in Urine
17	rs7406910	0	46688256	T	C	3.63025e-06	Sodium in Urine
5	rs17525835	0	141190967	G	T	3.83035e-06	Sodium in Urine
2	rs11125883	0	61710573	C	A	3.93621e-06	Sodium in Urine
18	rs7236910	0	42879087	G	A	4.04907e-06	Sodium in Urine
9	rs59716145	0	8548306	A	C	3.50682e-06	Sodium in Urine
3	rs62254860	0	67713071	A	G	5.29595e-06	Sodium in Urine
17	rs55673000	0	38364764	T	C	5.33415e-06	Sodium in Urine
5	rs2447828	0	103947205	T	C	5.33932e-06	Sodium in Urine
14	rs11848580	0	79968788	G	A	7.56079e-06	Sodium in Urine
4	rs4833200	0	121978762	G	A	7.86747e-06	Sodium in Urine
1	rs3766437	0	54726362	G	A	8.17141e-06	Sodium in Urine
1	rs35480773	0	20645086	A	T	8.22828e-06	Sodium in Urine
2	rs72931097	0	202044159	C	A	8.22855e-06	Sodium in Urine
13	rs9555810	0	112181437	G	C	8.33597e-06	Sodium in Urine
11	rs11032362	0	33759092	A	G	8.40008e-06	Sodium in Urine
10	rs7075302	0	65381740	A	G	7.55476e-06	Sodium in Urine
12	rs10777317	0	91980374	C	T	8.83901e-06	Sodium in Urine
5	rs13182913	0	147995605	C	T	8.89341e-06	Sodium in Urine
1	rs11803686	0	74781170	T	G	8.9368e-06	Sodium in Urine
2	rs7601930	0	166319323	C	T	9.23418e-06	Sodium in Urine
2	rs7355398	0	51947065	C	T	9.47163e-06	Sodium in Urine
10	rs117462291	0	101153003	C	T	9.51692e-06	Sodium in Urine
5	rs116584523	0	63961482	A	G	9.75302e-06	Sodium in Urine
5	rs2434346	0	68367553	G	A	9.82255e-06	Sodium in Urine
6	rs2856646	0	26135498	A	G	8.86365e-06	Sodium in Urine
14	rs11624776	0	93595591	C	A	9.66629e-05	Sodium in Urine
19	rs1800027	0	49206726	T	C	7.39597e-06	Sodium in Urine
5	rs112007159	0	166330519	T	C	7.3008e-06	Sodium in Urine
15	rs1390873	0	47722656	T	C	5.39943e-06	Sodium in Urine
11	rs7128589	0	119775102	C	T	5.75168e-06	Sodium in Urine
6	rs9381994	0	51483961	T	C	5.87021e-06	Sodium in Urine
12	rs116900994	0	78752661	T	C	6.02127e-06	Sodium in Urine
7	rs1057868	0	75615006	T	C	6.0329e-06	Sodium in Urine
19	Affx-36248730	0	41338988	G	C	6.0377e-06	Sodium in Urine
5	rs80315381	0	50484253	C	T	6.04683e-06	Sodium in Urine
18	rs489693	0	57882787	A	C	7.34426e-06	Sodium in Urine
1	rs679200	0	54732940	A	G	6.09546e-06	Sodium in Urine
2	rs12619626	0	166148746	G	A	6.29707e-06	Sodium in Urine
6	rs1269052	0	51802687	G	A	6.41236e-06	Sodium in Urine
2	rs11695409	0	208088987	G	A	6.81307e-06	Sodium in Urine
8	rs6994132	0	92653740	T	C	6.85263e-06	Sodium in Urine
1	rs540201	0	229935739	A	G	6.97906e-06	Sodium in Urine
14	rs8014618	0	27151960	T	C	7.02327e-06	Sodium in Urine
1	rs990871	0	72823713	C	T	7.25467e-06	Sodium in Urine
5	rs11957512	0	59817862	T	C	6.19532e-06	Sodium in Urine
13	rs76575601	0	53857293	A	G	0.000350093	Sodium in Urine
1	rs3845556	0	195439716	C	T	9.70056e-05	Sodium in Urine
12	rs117833206	0	81783380	A	G	9.75228e-05	Sodium in Urine
19	rs17560331	0	44234515	C	T	0.00025717	Sodium in Urine
7	rs13244014	0	11915630	G	A	0.000257727	Sodium in Urine
12	rs73228032	0	123322415	A	C	0.000257735	Sodium in Urine
6	rs2622321	0	28117105	T	C	0.000258391	Sodium in Urine
6	rs74774781	0	127290497	C	T	0.000258411	Sodium in Urine
22	rs151088327	0	42998007	G	A	0.000258459	Sodium in Urine
9	rs71495907	0	109448677	T	C	0.000258862	Sodium in Urine
5	rs114280550	0	146588731	G	T	0.000258974	Sodium in Urine
8	rs6472000	0	63146398	G	A	0.00025971	Sodium in Urine
13	rs2186136	0	68105088	A	G	0.000260431	Sodium in Urine
5	rs2061392	0	11908641	T	C	0.000261251	Sodium in Urine
1	rs79483487	0	203008236	A	C	0.000261383	Sodium in Urine
19	rs73004826	0	19063559	A	G	0.000261837	Sodium in Urine
9	rs11137821	0	81359983	A	G	0.000262088	Sodium in Urine
2	rs77951909	0	196654104	A	G	0.000262279	Sodium in Urine
16	rs6416679	0	62173649	G	A	0.000256236	Sodium in Urine
9	rs1323224	0	1636435	C	T	0.000255802	Sodium in Urine
15	rs72733453	0	40729811	A	G	0.000255358	Sodium in Urine
5	rs9313929	0	161995156	T	C	0.000254631	Sodium in Urine
5	rs2278600	0	71756670	T	C	0.00024791	Sodium in Urine
1	rs11585949	0	217224210	C	T	0.000248726	Sodium in Urine
17	rs75493036	0	25590426	A	G	0.000248787	Sodium in Urine
2	rs17234447	0	156591277	A	C	0.000249247	Sodium in Urine
6	rs9442813	0	73244928	A	G	0.000249438	Sodium in Urine
8	rs16890054	0	40723038	C	A	0.000249633	Sodium in Urine
6	rs10498860	0	68895134	G	T	0.000249869	Sodium in Urine
11	rs78434597	0	31121145	A	G	0.000262598	Sodium in Urine
20	rs6010775	0	61504457	T	C	0.000250712	Sodium in Urine
12	rs2292239	0	56482180	T	G	0.000251015	Sodium in Urine
6	rs198823	0	26122933	G	T	0.000251293	Sodium in Urine
7	rs55705053	0	130500897	G	A	0.000251509	Sodium in Urine
4	rs7695115	0	20102782	G	A	0.000252748	Sodium in Urine
13	rs117885552	0	77208533	G	T	0.000253263	Sodium in Urine
5	rs11135214	0	161897136	T	C	0.000253376	Sodium in Urine
17	rs17762452	0	2883588	A	C	0.000253528	Sodium in Urine
11	rs71455793	0	65715204	A	G	0.000251013	Sodium in Urine
10	rs79481766	0	97334210	T	C	0.000247481	Sodium in Urine
1	rs3754063	0	34149074	A	G	0.000263026	Sodium in Urine
13	rs17787845	0	79831257	T	C	0.000264084	Sodium in Urine
7	rs1117203	0	17303549	A	G	0.000274131	Sodium in Urine
14	rs8007397	0	95149319	A	G	0.000274501	Sodium in Urine
13	rs4885994	0	57575422	A	C	0.000274641	Sodium in Urine
10	rs1897360	0	62717189	T	G	0.00027525	Sodium in Urine
2	rs4531900	0	173125108	C	T	0.0002754	Sodium in Urine
15	rs117872266	0	76104050	T	C	0.000275803	Sodium in Urine
1	rs75527115	0	246171266	A	G	0.000276771	Sodium in Urine
10	rs12146315	0	70536933	G	C	0.000277286	Sodium in Urine
22	rs4925424	0	49020281	G	A	0.000277543	Sodium in Urine
3	rs143988582	0	51897361	C	T	0.000277789	Sodium in Urine
6	rs56027330	0	25850845	T	C	0.000278091	Sodium in Urine
7	rs78323691	0	146493148	A	C	0.00027832	Sodium in Urine
2	rs75488659	0	48332640	G	A	0.000278386	Sodium in Urine
6	rs34867897	0	128217951	T	G	0.000278651	Sodium in Urine
14	rs6575666	0	98847283	T	C	0.000278663	Sodium in Urine
18	rs1421024	0	53309114	A	G	0.000273141	Sodium in Urine
16	rs10775302	0	67792439	T	C	0.000272592	Sodium in Urine
18	rs12956282	0	53428085	G	A	0.00027257	Sodium in Urine
7	rs114954382	0	30307968	A	G	0.00027144	Sodium in Urine
15	rs111858375	0	75614821	A	C	0.000264337	Sodium in Urine
11	rs142863092	0	119548369	T	C	0.000265533	Sodium in Urine
2	rs10200212	0	140204407	G	A	0.000265835	Sodium in Urine
2	rs315927	0	113866369	C	T	0.000266002	Sodium in Urine
4	rs218821	0	14471255	A	G	0.000266241	Sodium in Urine
11	rs12794268	0	25147596	T	C	0.000266948	Sodium in Urine
7	rs17617685	0	16433898	G	A	0.000267114	Sodium in Urine
22	rs1569451	0	42232291	G	A	0.00026356	Sodium in Urine
18	rs17445742	0	25557305	T	G	0.000267826	Sodium in Urine
20	rs73124840	0	19233357	A	G	0.000268342	Sodium in Urine
10	rs115411111	0	4362184	C	A	0.000268442	Sodium in Urine
8	rs6996950	0	10469817	G	A	0.00026856	Sodium in Urine
5	rs10045014	0	157878160	A	G	0.000268866	Sodium in Urine
11	rs4910109	0	10259378	A	G	0.000269725	Sodium in Urine
19	Affx-15525878	0	10794630	G	T	0.000269854	Sodium in Urine
7	rs117152497	0	41320922	A	G	0.000271057	Sodium in Urine
11	rs1872739	0	87856826	G	T	0.000267986	Sodium in Urine
20	rs1569767	0	19261623	A	G	0.000278822	Sodium in Urine
15	rs74726664	0	35670038	A	C	0.000247433	Sodium in Urine
6	rs7775052	0	26197807	A	G	0.000247158	Sodium in Urine
9	rs10758174	0	32929436	C	G	0.000226468	Sodium in Urine
6	rs200994	0	27813813	T	G	0.000226593	Sodium in Urine
1	rs12023224	0	49076711	T	C	0.00022691	Sodium in Urine
15	rs2008262	0	85305270	T	C	0.000227295	Sodium in Urine
20	rs62214426	0	53178707	A	C	0.000227893	Sodium in Urine
5	rs3776051	0	64289156	G	A	0.000228252	Sodium in Urine
12	rs79284315	0	95402253	G	T	0.000228974	Sodium in Urine
16	rs117402310	0	75646491	A	G	0.000229082	Sodium in Urine
13	rs1413445	0	86744905	G	A	0.000229948	Sodium in Urine
3	rs6796921	0	32861628	G	A	0.000230293	Sodium in Urine
5	rs2228058	0	40681254	T	C	0.00023034	Sodium in Urine
20	rs2320360	0	62856686	G	A	0.000231015	Sodium in Urine
11	rs3893083	0	133906794	G	A	0.000231201	Sodium in Urine
17	rs56247972	0	45071164	G	A	0.000231211	Sodium in Urine
1	rs56237626	0	96770142	G	A	0.000231378	Sodium in Urine
10	rs2994305	0	16197636	C	T	0.000226065	Sodium in Urine
3	rs75472130	0	71233545	A	G	0.000226049	Sodium in Urine
5	rs16870311	0	91275431	C	T	0.000225461	Sodium in Urine
3	rs35646283	0	36884011	G	A	0.000225207	Sodium in Urine
3	rs11717229	0	122686599	C	T	0.000219109	Sodium in Urine
2	rs4973166	0	230025610	G	A	0.000219152	Sodium in Urine
2	rs10497066	0	151494809	A	G	0.000219361	Sodium in Urine
10	rs979016	0	50612261	A	G	0.000219498	Sodium in Urine
2	rs13014128	0	45111192	A	C	0.00021967	Sodium in Urine
16	rs79479363	0	78710402	T	C	0.000220016	Sodium in Urine
6	rs113898003	0	130341235	C	T	0.000220645	Sodium in Urine
8	rs79505632	0	11079796	G	C	0.000231576	Sodium in Urine
17	rs117378188	0	1650203	T	C	0.000221335	Sodium in Urine
4	rs75821558	0	36747659	T	C	0.000223093	Sodium in Urine
1	rs34048040	0	20717718	T	G	0.000224214	Sodium in Urine
6	rs114469211	0	51249797	A	G	0.000224223	Sodium in Urine
14	rs62003991	0	58118525	T	C	0.000224242	Sodium in Urine
4	rs6856003	0	61768115	G	A	0.000224399	Sodium in Urine
1	rs11164389	0	102581401	C	T	0.000224567	Sodium in Urine
3	rs11127914	0	85987161	C	T	0.000224793	Sodium in Urine
4	rs72672267	0	112055102	T	C	0.000222615	Sodium in Urine
11	rs61890889	0	28426241	G	T	0.000247331	Sodium in Urine
5	rs9291749	0	61433325	T	G	0.000231895	Sodium in Urine
3	rs116018141	0	62261701	G	A	0.000231988	Sodium in Urine
11	rs1939599	0	82317852	T	C	0.000240094	Sodium in Urine
17	rs34205394	0	55095409	A	G	0.00024169	Sodium in Urine
6	rs2068408	0	127227414	A	C	0.000242213	Sodium in Urine
4	rs114138592	0	17632603	A	G	0.000242313	Sodium in Urine
16	Affx-36039495	0	27480797	T	C	0.000243016	Sodium in Urine
11	rs191549326	0	78567026	A	G	0.000243233	Sodium in Urine
11	rs117301475	0	12772203	A	G	0.000243324	Sodium in Urine
14	rs10483560	0	48334095	C	T	0.000243848	Sodium in Urine
11	rs72896063	0	32383854	A	G	0.000244099	Sodium in Urine
13	rs846841	0	30583376	C	T	0.000244455	Sodium in Urine
7	rs2686511	0	22450818	T	G	0.000244562	Sodium in Urine
11	rs7104821	0	10096736	G	A	0.000244833	Sodium in Urine
2	rs3099950	0	39109558	A	G	0.000245249	Sodium in Urine
19	rs6508825	0	39424753	T	C	0.000246276	Sodium in Urine
8	rs118006788	0	90527269	T	C	0.00024631	Sodium in Urine
3	rs73173812	0	180496755	A	G	0.000240084	Sodium in Urine
11	rs56033334	0	106114130	A	G	0.0002396	Sodium in Urine
4	rs7686195	0	180169778	T	C	0.000239573	Sodium in Urine
17	rs17659391	0	40266939	A	G	0.000237907	Sodium in Urine
7	rs61303167	0	75671175	T	G	0.00023223	Sodium in Urine
3	rs7618975	0	25086328	C	A	0.000232432	Sodium in Urine
12	rs11564285	0	40346202	A	G	0.000234135	Sodium in Urine
1	rs114428841	0	26388212	G	A	0.00023483	Sodium in Urine
8	rs13255307	0	123797446	G	A	0.000234834	Sodium in Urine
22	rs117102707	0	39181795	T	C	0.000235011	Sodium in Urine
12	rs114665750	0	40804830	C	T	0.000235063	Sodium in Urine
18	rs7228749	0	73486706	C	T	0.000231968	Sodium in Urine
18	rs7237805	0	44331694	G	A	0.000235367	Sodium in Urine
4	rs2102862	0	185705006	A	G	0.000236666	Sodium in Urine
2	rs10193383	0	219157692	C	T	0.000236844	Sodium in Urine
1	rs61736926	0	212965284	G	C	0.000237245	Sodium in Urine
2	rs17540400	0	61416753	A	G	0.00023732	Sodium in Urine
16	rs56079714	0	10811152	C	T	0.000237601	Sodium in Urine
8	rs74659136	0	43388654	A	G	0.000237804	Sodium in Urine
9	rs13288295	0	124570245	A	G	0.000237906	Sodium in Urine
6	rs17813294	0	98464608	G	C	0.00023595	Sodium in Urine
14	rs61982597	0	89430427	G	A	0.000218926	Sodium in Urine
5	rs6595551	0	124139895	T	C	0.000278839	Sodium in Urine
7	rs10256308	0	104460747	G	A	0.000279893	Sodium in Urine
12	rs77986646	0	33944892	T	C	0.000322873	Sodium in Urine
17	rs116568477	0	4549474	A	G	0.000323885	Sodium in Urine
5	rs37443	0	106907339	T	C	0.000325157	Sodium in Urine
8	rs11780825	0	47940968	C	G	0.000325247	Sodium in Urine
6	rs447077	0	88044619	T	C	0.000326668	Sodium in Urine
4	rs12711238	0	83300578	T	G	0.000327664	Sodium in Urine
11	rs117687021	0	97753246	T	C	0.000327723	Sodium in Urine
1	rs10910867	0	181092595	G	A	0.000328465	Sodium in Urine
13	rs75851852	0	70710970	A	G	0.000328644	Sodium in Urine
22	rs973703	0	45498909	T	C	0.000329063	Sodium in Urine
6	rs78055825	0	41218774	T	C	0.000329731	Sodium in Urine
17	rs2286587	0	74684401	C	T	0.000330935	Sodium in Urine
14	rs2809101	0	86495213	T	C	0.000331067	Sodium in Urine
4	rs3128772	0	2404673	T	C	0.00033135	Sodium in Urine
14	rs1766136	0	36687974	C	A	0.000331618	Sodium in Urine
2	rs112461078	0	44745386	A	G	0.000322328	Sodium in Urine
8	rs11250099	0	10818657	A	G	0.000321855	Sodium in Urine
17	rs6504108	0	46292923	C	T	0.000321132	Sodium in Urine
9	rs1891212	0	15900771	A	C	0.000320505	Sodium in Urine
2	rs17030722	0	105885194	G	A	0.00031202	Sodium in Urine
3	rs1995194	0	7428082	C	T	0.000313398	Sodium in Urine
17	rs71371993	0	42437000	A	G	0.000313624	Sodium in Urine
7	rs12698854	0	69593167	T	C	0.000313658	Sodium in Urine
7	rs12666876	0	155417249	G	A	0.000313791	Sodium in Urine
8	rs13279311	0	92640556	C	T	0.000313821	Sodium in Urine
13	rs17791169	0	72427352	T	C	0.000315028	Sodium in Urine
10	rs11252681	0	530775	A	G	0.000332044	Sodium in Urine
2	rs12476047	0	164317876	C	T	0.000315057	Sodium in Urine
12	rs117521380	0	78797440	A	G	0.000315549	Sodium in Urine
5	rs113415250	0	60783997	G	A	0.000315626	Sodium in Urine
2	rs354209	0	54934253	A	G	0.000317125	Sodium in Urine
17	rs7211453	0	74781168	G	A	0.000317363	Sodium in Urine
13	rs9586510	0	105098768	C	T	0.000320042	Sodium in Urine
7	rs112899955	0	41573895	C	T	0.000320054	Sodium in Urine
21	rs80205163	0	36107466	T	C	0.000320491	Sodium in Urine
4	rs76903566	0	62850396	G	C	0.000315524	Sodium in Urine
1	rs12143094	0	72105376	C	G	0.000311858	Sodium in Urine
12	rs10771015	0	23817655	A	C	0.000332478	Sodium in Urine
20	rs6014087	0	53239568	T	C	0.000332742	Sodium in Urine
9	rs116891484	0	98589771	T	C	0.000341612	Sodium in Urine
2	rs115040473	0	138874067	T	C	0.000341791	Sodium in Urine
8	rs17635091	0	88558575	G	A	0.000342623	Sodium in Urine
5	rs12374526	0	158395269	A	G	0.000342997	Sodium in Urine
8	rs62497563	0	32012591	T	C	0.000343377	Sodium in Urine
2	rs6717762	0	213659782	G	C	0.000343548	Sodium in Urine
13	rs17576331	0	54149901	G	A	0.000344919	Sodium in Urine
6	rs627705	0	140241272	A	G	0.000345871	Sodium in Urine
6	rs2766122	0	51549912	A	G	0.000346532	Sodium in Urine
7	rs4731627	0	129402450	A	C	0.000347793	Sodium in Urine
1	rs1409778	0	199312525	A	C	0.00034817	Sodium in Urine
11	rs1464896	0	27978450	C	T	0.000348309	Sodium in Urine
6	rs12211580	0	73441990	C	T	0.000348609	Sodium in Urine
8	rs12677688	0	74265831	A	G	0.000348962	Sodium in Urine
4	rs73202826	0	1883525	C	A	0.000349415	Sodium in Urine
3	rs10510938	0	65266072	G	T	0.000341479	Sodium in Urine
2	rs4396680	0	10178236	A	G	0.000341079	Sodium in Urine
1	rs15702	0	212911836	T	C	0.000341067	Sodium in Urine
6	rs9393674	0	25889530	G	A	0.000340867	Sodium in Urine
12	rs12815070	0	63679095	G	A	0.000332912	Sodium in Urine
1	rs672928	0	197198558	T	C	0.000334404	Sodium in Urine
9	rs66505755	0	37201164	A	G	0.000335036	Sodium in Urine
4	rs6532502	0	95601696	T	C	0.000335449	Sodium in Urine
9	rs62578989	0	139101583	T	G	0.000335577	Sodium in Urine
15	rs139402598	0	59139625	C	G	0.000335896	Sodium in Urine
6	rs17632964	0	130434930	G	A	0.000335904	Sodium in Urine
14	rs8007859	0	69704553	G	T	0.000332701	Sodium in Urine
7	rs2974957	0	101916798	A	C	0.000337126	Sodium in Urine
6	rs7771126	0	51031979	A	G	0.000337416	Sodium in Urine
10	rs78334811	0	62998875	G	A	0.000337666	Sodium in Urine
2	rs75689388	0	202356749	C	T	0.000337843	Sodium in Urine
12	rs73595519	0	2024274	A	C	0.000337992	Sodium in Urine
5	rs11740770	0	59770089	T	C	0.000339298	Sodium in Urine
19	rs10775533	0	39400175	C	G	0.000339782	Sodium in Urine
15	rs12438593	0	99114255	G	A	0.000340193	Sodium in Urine
14	rs72696212	0	97672615	G	A	0.000337257	Sodium in Urine
7	rs11764789	0	120389090	G	A	0.000279505	Sodium in Urine
3	rs574769	0	180643587	C	T	0.000311398	Sodium in Urine
11	rs349063	0	84788454	T	C	0.000310184	Sodium in Urine
19	rs2561544	0	41187337	C	T	0.000290479	Sodium in Urine
6	rs1480380	0	32913246	T	C	0.000290966	Sodium in Urine
3	rs13092533	0	161860340	T	C	0.000291351	Sodium in Urine
2	rs6432839	0	166512004	A	G	0.000291419	Sodium in Urine
6	rs117482282	0	165511471	T	C	0.000291551	Sodium in Urine
9	rs78274347	0	98035798	A	G	0.000291932	Sodium in Urine
2	rs7349330	0	208970802	T	G	0.000291947	Sodium in Urine
10	rs1896248	0	60220181	A	C	0.000292741	Sodium in Urine
2	rs3795998	0	172338194	A	G	0.000292827	Sodium in Urine
22	rs4989008	0	49107173	T	C	0.000293203	Sodium in Urine
1	rs4568808	0	192621580	T	C	0.000293702	Sodium in Urine
9	rs774224	0	94141918	C	A	0.000294621	Sodium in Urine
14	rs17568297	0	26621962	A	G	0.000295015	Sodium in Urine
8	rs11249913	0	9143521	G	T	0.000295283	Sodium in Urine
7	rs80240258	0	106611395	A	G	0.00029563	Sodium in Urine
1	rs34359850	0	216684321	A	G	0.000290322	Sodium in Urine
9	rs35902014	0	84520621	G	A	0.000288756	Sodium in Urine
7	rs200619072	0	74212352	G	A	0.000287933	Sodium in Urine
18	rs7237483	0	44317081	G	A	0.000287822	Sodium in Urine
13	rs4884120	0	55610682	A	G	0.000280563	Sodium in Urine
2	rs72996609	0	160583606	G	A	0.000281182	Sodium in Urine
5	rs76209614	0	89662823	G	A	0.000281398	Sodium in Urine
6	rs77387946	0	65141394	A	G	0.000281553	Sodium in Urine
10	rs61274710	0	54451879	G	A	0.000281844	Sodium in Urine
4	rs6553814	0	175658492	A	C	0.000282429	Sodium in Urine
11	rs35448351	0	122020528	C	CA	0.000283659	Sodium in Urine
9	rs150125857	0	107560784	T	C	0.000295933	Sodium in Urine
2	rs7598430	0	219193963	T	C	0.000283789	Sodium in Urine
6	rs9450688	0	88159276	T	C	0.000285651	Sodium in Urine
14	rs17109102	0	79845367	G	A	0.000285787	Sodium in Urine
16	rs7189984	0	78205728	C	T	0.000285976	Sodium in Urine
8	rs72714691	0	125056958	T	C	0.000286279	Sodium in Urine
11	rs75785684	0	125230244	C	A	0.00028643	Sodium in Urine
8	rs76079222	0	77806843	A	G	0.000286574	Sodium in Urine
15	rs117608811	0	89149880	A	C	0.000286716	Sodium in Urine
18	rs496485	0	12447303	C	A	0.000284845	Sodium in Urine
5	rs10515148	0	71716928	G	C	0.000311085	Sodium in Urine
13	rs57423980	0	99252931	C	T	0.000296765	Sodium in Urine
14	rs11626807	0	100247686	T	G	0.000297758	Sodium in Urine
9	rs10962279	0	16103030	C	T	0.000303119	Sodium in Urine
2	rs2663893	0	208538525	G	C	0.000303319	Sodium in Urine
9	rs234791	0	81241721	C	T	0.00030376	Sodium in Urine
5	rs7735199	0	135621507	A	G	0.000304529	Sodium in Urine
12	rs61952955	0	84184352	G	A	0.000305119	Sodium in Urine
5	rs124898	0	60468792	A	C	0.000305922	Sodium in Urine
2	rs13413542	0	6717051	T	G	0.000306198	Sodium in Urine
4	rs17803899	0	180150841	T	C	0.000306198	Sodium in Urine
5	rs903837	0	154307863	C	T	0.000306397	Sodium in Urine
12	rs7959684	0	48783748	A	G	0.000307295	Sodium in Urine
10	rs7898685	0	22299503	A	C	0.000307828	Sodium in Urine
2	rs72916982	0	198576005	C	T	0.000308072	Sodium in Urine
1	rs686930	0	54700707	A	G	0.000308093	Sodium in Urine
1	rs6698502	0	72925024	G	A	0.000308345	Sodium in Urine
6	rs295065	0	11598931	G	A	0.000308818	Sodium in Urine
16	rs4788817	0	71641395	C	T	0.00030311	Sodium in Urine
11	rs6170	0	30253508	T	G	0.000302993	Sodium in Urine
5	rs71585594	0	133024701	A	G	0.000302585	Sodium in Urine
3	rs116802505	0	80387716	T	C	0.000302392	Sodium in Urine
2	rs72808494	0	58223236	A	G	0.000297875	Sodium in Urine
6	rs78648104	0	50683009	C	T	0.000297896	Sodium in Urine
12	rs117650339	0	82136232	G	T	0.000298062	Sodium in Urine
6	rs11756337	0	151786266	A	C	0.00029855	Sodium in Urine
11	rs638893	0	118698537	G	A	0.000299898	Sodium in Urine
20	rs28638160	0	62697000	A	C	0.000300305	Sodium in Urine
6	rs9350019	0	16925960	C	T	0.000300435	Sodium in Urine
8	rs11998293	0	51884130	A	G	0.000297146	Sodium in Urine
3	rs74548594	0	22568136	C	A	0.000300439	Sodium in Urine
5	rs1458480	0	11956711	C	T	0.000300537	Sodium in Urine
18	rs2010834	0	44560875	A	C	0.00030069	Sodium in Urine
14	rs34206394	0	72654479	G	A	0.000300818	Sodium in Urine
14	rs2250718	0	100380948	T	C	0.000301206	Sodium in Urine
17	rs903160	0	2091765	T	C	0.000301516	Sodium in Urine
6	rs1895835	0	54363749	T	C	0.000302149	Sodium in Urine
3	rs1530653	0	134763397	T	C	0.000302244	Sodium in Urine
11	rs72845741	0	2357894	C	T	0.000300452	Sodium in Urine
6	rs5007258	0	32379239	A	G	0.000218084	Sodium in Urine
17	rs2070106	0	40125864	A	G	0.000217224	Sodium in Urine
1	rs760588	0	29162568	G	A	0.000217039	Sodium in Urine
9	rs11243850	0	135508238	C	A	0.000134735	Sodium in Urine
12	rs2283276	0	2184847	C	T	0.000134843	Sodium in Urine
16	rs17223037	0	6374940	C	T	0.000135008	Sodium in Urine
16	rs17708472	0	31105353	A	G	0.000135054	Sodium in Urine
7	rs77492965	0	110861604	A	C	0.000135059	Sodium in Urine
8	rs11997213	0	51677135	A	G	0.000135116	Sodium in Urine
1	rs72729325	0	181316919	T	C	0.000135185	Sodium in Urine
5	rs111309791	0	145877252	C	T	0.000135283	Sodium in Urine
2	rs72819339	0	61989536	T	C	0.000135806	Sodium in Urine
6	rs6907458	0	32171288	T	C	0.000135942	Sodium in Urine
9	rs117965712	0	3587340	C	G	0.000136041	Sodium in Urine
1	rs6694180	0	42882116	T	G	0.000136132	Sodium in Urine
17	rs2664592	0	4545163	G	C	0.000136693	Sodium in Urine
9	rs35961876	0	137969302	G	A	0.000137506	Sodium in Urine
4	rs2046485	0	175659619	T	C	0.000137681	Sodium in Urine
18	rs12967268	0	6734217	G	A	0.000134627	Sodium in Urine
1	rs1415094	0	102471839	C	T	0.000133922	Sodium in Urine
7	rs17601462	0	133347066	G	A	0.00013286	Sodium in Urine
5	rs2277067	0	137775273	A	G	0.000132758	Sodium in Urine
2	rs950370	0	6904791	C	T	0.000128031	Sodium in Urine
11	rs3217361	0	72554407	AGGG	A	0.00012821	Sodium in Urine
7	rs7777197	0	132805055	C	T	0.000129015	Sodium in Urine
14	rs72690787	0	80038158	C	T	0.000129168	Sodium in Urine
1	rs77690058	0	158549421	A	G	0.000129688	Sodium in Urine
6	rs1059307	0	86387888	G	T	0.000129863	Sodium in Urine
8	rs6994245	0	565639	C	T	0.000130089	Sodium in Urine
19	rs311370	0	47446691	A	G	0.000137871	Sodium in Urine
12	rs3943102	0	92016754	C	T	0.000130241	Sodium in Urine
1	rs812462	0	72956037	T	C	0.000131141	Sodium in Urine
5	rs62376062	0	109727668	G	A	0.000131372	Sodium in Urine
7	rs56218647	0	2556512	A	C	0.00013139	Sodium in Urine
14	rs4904704	0	91022013	A	G	0.000131544	Sodium in Urine
3	rs16825451	0	116456523	C	T	0.000131842	Sodium in Urine
13	rs75114264	0	30976227	T	C	0.000131989	Sodium in Urine
10	rs7906095	0	125928360	C	T	0.000132726	Sodium in Urine
3	rs13094466	0	59943017	T	G	0.000130509	Sodium in Urine
15	rs1875883	0	76638231	T	C	0.000127641	Sodium in Urine
6	rs17449356	0	104749706	G	A	0.000138135	Sodium in Urine
1	rs1923140	0	34337704	G	A	0.000138476	Sodium in Urine
14	rs17114626	0	29682012	A	G	0.000144148	Sodium in Urine
6	rs6913137	0	31090078	G	T	0.000144296	Sodium in Urine
7	rs12701281	0	3957187	G	A	0.000144453	Sodium in Urine
6	rs2050717	0	140369781	C	T	0.000144887	Sodium in Urine
8	rs17689674	0	9981854	A	C	0.000145098	Sodium in Urine
2	rs11690893	0	129202441	C	T	0.000145296	Sodium in Urine
3	rs9289815	0	150229958	G	A	0.000146123	Sodium in Urine
6	rs982558	0	29540522	A	G	0.000146444	Sodium in Urine
15	rs2167724	0	70188673	C	T	0.000147046	Sodium in Urine
6	rs84996	0	4559210	C	T	0.000147156	Sodium in Urine
11	rs474236	0	119732359	G	A	0.00014733	Sodium in Urine
2	rs75449561	0	61312235	G	A	0.000147725	Sodium in Urine
20	rs6089457	0	60236951	A	G	0.000147821	Sodium in Urine
6	rs7766795	0	91391544	G	A	0.000147852	Sodium in Urine
13	rs9529012	0	66657417	C	T	0.000148221	Sodium in Urine
1	rs11585440	0	84028076	T	C	0.000144144	Sodium in Urine
2	rs1866198	0	100917739	C	A	0.000144139	Sodium in Urine
2	rs10206984	0	219066980	T	C	0.000143977	Sodium in Urine
17	rs8073550	0	77172574	C	T	0.00014395	Sodium in Urine
6	rs117580770	0	126920830	T	C	0.00013868	Sodium in Urine
19	rs140507040	0	38742032	A	G	0.000138828	Sodium in Urine
17	rs2159455	0	60913411	A	G	0.000139098	Sodium in Urine
8	rs71519872	0	2302138	C	A	0.000139804	Sodium in Urine
16	rs11075646	0	66969176	G	C	0.000139925	Sodium in Urine
10	rs3781408	0	126715692	T	C	0.000140207	Sodium in Urine
8	rs78205980	0	26874095	A	C	0.000140219	Sodium in Urine
14	rs75782817	0	88818887	A	C	0.000138399	Sodium in Urine
14	rs1956834	0	27208456	T	C	0.00014056	Sodium in Urine
14	rs4479142	0	51530897	C	T	0.000141732	Sodium in Urine
2	rs55873931	0	57959287	T	C	0.000141774	Sodium in Urine
3	rs2035703	0	76060966	G	A	0.000141898	Sodium in Urine
3	rs11129244	0	26878587	C	A	0.000142729	Sodium in Urine
4	rs61304755	0	14893478	C	T	0.000143401	Sodium in Urine
11	rs552043	0	116325990	T	C	0.00014361	Sodium in Urine
2	rs10803799	0	166440547	C	A	0.000143747	Sodium in Urine
18	rs11663883	0	6715863	G	A	0.000141125	Sodium in Urine
9	rs71502726	0	86465079	T	C	0.000148485	Sodium in Urine
9	rs1539172	0	15784631	A	G	0.000127593	Sodium in Urine
6	rs62413637	0	54403172	A	G	0.000126267	Sodium in Urine
19	rs3760884	0	38872634	C	T	0.000105545	Sodium in Urine
10	rs11189127	0	99079023	G	A	0.000105646	Sodium in Urine
14	rs1892231	0	98734567	C	A	0.000105846	Sodium in Urine
15	rs72706979	0	26606777	C	T	0.000106993	Sodium in Urine
19	rs3848643	0	17667970	T	C	0.000107825	Sodium in Urine
10	rs10786068	0	94842477	C	G	0.000108505	Sodium in Urine
5	rs10155614	0	153148731	A	G	0.000109197	Sodium in Urine
19	rs10416924	0	19719840	G	A	0.000110083	Sodium in Urine
1	rs11554674	0	33790496	A	G	0.000110412	Sodium in Urine
18	rs74791632	0	44705845	T	G	0.000111479	Sodium in Urine
4	rs115162934	0	177536594	C	T	0.000111547	Sodium in Urine
9	rs7863524	0	86112734	G	T	0.000111627	Sodium in Urine
9	rs10818290	0	121994900	C	T	0.000111921	Sodium in Urine
13	rs2315894	0	55968888	G	A	0.000111927	Sodium in Urine
12	rs61928937	0	86100290	A	G	0.000112463	Sodium in Urine
7	rs799160	0	73060006	T	C	0.000105542	Sodium in Urine
8	rs9650034	0	89031613	T	C	0.000105541	Sodium in Urine
2	rs3820971	0	202125738	G	A	0.000104669	Sodium in Urine
4	rs115311841	0	44781164	C	T	0.000104501	Sodium in Urine
18	rs1540066	0	40514416	C	T	9.76605e-05	Sodium in Urine
4	rs7680515	0	14441442	A	G	9.77295e-05	Sodium in Urine
16	rs12932347	0	59693928	A	G	9.85817e-05	Sodium in Urine
17	rs11654455	0	21273837	T	C	9.87318e-05	Sodium in Urine
18	rs9675886	0	57969322	G	A	9.88821e-05	Sodium in Urine
16	rs72793369	0	30703455	A	G	9.91194e-05	Sodium in Urine
7	rs117997293	0	7291817	G	A	0.000101151	Sodium in Urine
12	rs79191287	0	91630100	G	A	0.000112848	Sodium in Urine
6	rs3132454	0	31489644	G	A	0.000101511	Sodium in Urine
9	rs111613741	0	81879723	A	G	0.000102833	Sodium in Urine
5	rs270607	0	131649186	A	G	0.000102895	Sodium in Urine
4	rs10015933	0	12305736	A	G	0.000103177	Sodium in Urine
9	rs10114437	0	139059275	C	T	0.00010336	Sodium in Urine
20	rs4811349	0	51039518	G	A	0.000103925	Sodium in Urine
18	rs12606426	0	58881369	A	G	0.000103992	Sodium in Urine
13	rs9522265	0	112195182	G	A	0.000104475	Sodium in Urine
10	rs1514459	0	87015917	A	C	0.000102154	Sodium in Urine
1	rs2236856	0	29161825	A	G	0.000126841	Sodium in Urine
9	rs10868990	0	73847285	C	T	0.000113026	Sodium in Urine
19	rs2965190	0	19451591	A	G	0.00011318	Sodium in Urine
7	rs10954408	0	132800556	G	A	0.000121322	Sodium in Urine
6	rs9403711	0	100824183	A	G	0.000121857	Sodium in Urine
9	rs10756563	0	14514644	G	A	0.000121928	Sodium in Urine
1	rs17105917	0	50593241	T	C	0.000122332	Sodium in Urine
14	rs7160672	0	29731282	A	C	0.000123078	Sodium in Urine
2	rs77077663	0	199275327	T	C	0.000123102	Sodium in Urine
1	rs79130240	0	231082867	T	C	0.000123758	Sodium in Urine
12	rs11611208	0	20758613	A	G	0.000123857	Sodium in Urine
5	rs34784445	0	60298460	C	T	0.000123961	Sodium in Urine
16	rs17359949	0	72648542	A	G	0.000124262	Sodium in Urine
19	Affx-15527102	0	10891920	C	T	0.000124285	Sodium in Urine
11	rs72991458	0	111901580	T	C	0.000124881	Sodium in Urine
2	rs76954991	0	207950148	A	G	0.000125076	Sodium in Urine
7	rs28629389	0	132677793	T	C	0.000126009	Sodium in Urine
5	rs11950307	0	141212082	A	C	0.000126213	Sodium in Urine
2	rs296028	0	123599361	A	G	0.000121048	Sodium in Urine
4	rs77536304	0	36922619	G	A	0.000120471	Sodium in Urine
2	rs13411919	0	208174631	C	T	0.000120238	Sodium in Urine
7	rs3889797	0	1877924	C	A	0.000119497	Sodium in Urine
7	Affx-80233776	0	144101721	T	G	0.000113333	Sodium in Urine
6	rs35616006	0	104792722	G	T	0.000113796	Sodium in Urine
18	rs11662595	0	22056970	G	A	0.000114518	Sodium in Urine
10	rs9888007	0	1924785	T	C	0.000114526	Sodium in Urine
5	rs35250060	0	59583501	T	C	0.000114745	Sodium in Urine
13	rs56033536	0	86449236	G	A	0.000115256	Sodium in Urine
10	rs12415749	0	125167761	A	C	0.000116674	Sodium in Urine
3	rs144099397	0	125865723	A	G	0.000113085	Sodium in Urine
7	rs2229860	0	103205827	C	G	0.00011671	Sodium in Urine
20	rs6028172	0	37497687	G	A	0.0001174	Sodium in Urine
9	rs10977250	0	8688132	T	C	0.000117878	Sodium in Urine
5	rs74341487	0	63550014	C	T	0.000118815	Sodium in Urine
8	rs1669681	0	606117	A	G	0.00011886	Sodium in Urine
19	rs78811658	0	3362658	T	C	0.000118982	Sodium in Urine
11	rs6589386	0	113443753	T	C	0.000119236	Sodium in Urine
9	rs10971452	0	3334185	A	G	0.000119304	Sodium in Urine
8	rs11998678	0	11830150	T	C	0.000117337	Sodium in Urine
11	rs11032025	0	32874926	A	G	0.000148732	Sodium in Urine
12	rs10506581	0	70561178	G	A	0.00014915	Sodium in Urine
19	rs73047073	0	41299066	T	C	0.000149329	Sodium in Urine
1	rs115739739	0	54163427	T	C	0.000194855	Sodium in Urine
14	rs61982041	0	97948574	G	A	0.000195854	Sodium in Urine
4	rs28582495	0	188981971	C	T	0.000196057	Sodium in Urine
11	rs7935453	0	8646763	C	G	0.000197065	Sodium in Urine
2	rs62169003	0	173126894	A	G	0.000197392	Sodium in Urine
2	rs13383200	0	235747668	G	A	0.000198203	Sodium in Urine
8	rs13267180	0	10466482	A	G	0.000199339	Sodium in Urine
10	rs2250245	0	91962670	G	A	0.000200337	Sodium in Urine
1	rs12138082	0	112329296	A	G	0.000200712	Sodium in Urine
18	rs72955488	0	67098322	G	A	0.000200791	Sodium in Urine
10	rs12763645	0	33423206	C	T	0.000201622	Sodium in Urine
2	rs77838706	0	44592268	G	A	0.000202124	Sodium in Urine
16	rs1035543	0	71983772	C	G	0.000202246	Sodium in Urine
10	rs12569576	0	63668161	G	A	0.000202333	Sodium in Urine
10	rs7917718	0	63210894	C	T	0.000202706	Sodium in Urine
7	rs1474368	0	69707623	G	A	0.000194832	Sodium in Urine
2	rs72779602	0	14366206	C	T	0.000194619	Sodium in Urine
17	rs35941271	0	42436220	A	G	0.000194566	Sodium in Urine
1	rs12046197	0	77925439	G	A	0.000193306	Sodium in Urine
13	rs9601195	0	79781921	G	A	0.000185098	Sodium in Urine
1	rs11590241	0	216079027	C	A	0.000185325	Sodium in Urine
6	rs13215804	0	28415572	G	A	0.000185728	Sodium in Urine
6	rs7770226	0	98320402	T	C	0.000186708	Sodium in Urine
11	rs17331559	0	30941184	C	A	0.000188275	Sodium in Urine
13	rs9316689	0	54575013	G	A	0.00018884	Sodium in Urine
2	rs13421845	0	65336033	G	A	0.00018895	Sodium in Urine
14	Affx-35951590	0	101345010	A	C	0.000202892	Sodium in Urine
12	rs117604796	0	132666811	T	G	0.000189393	Sodium in Urine
2	rs4667682	0	172127920	T	C	0.000190519	Sodium in Urine
1	rs12121449	0	7029822	A	G	0.000191429	Sodium in Urine
2	rs13028041	0	118878034	G	A	0.000191496	Sodium in Urine
9	rs12375949	0	124617900	T	C	0.000191831	Sodium in Urine
7	rs10227232	0	16178100	G	A	0.000192305	Sodium in Urine
5	rs12332711	0	91992606	A	G	0.000192775	Sodium in Urine
15	rs75822029	0	67463929	G	A	0.000193039	Sodium in Urine
13	rs7325555	0	54119324	T	C	0.000190376	Sodium in Urine
10	rs584082	0	105973981	G	C	0.000184872	Sodium in Urine
17	rs56908739	0	42962808	T	C	0.000203202	Sodium in Urine
6	rs9362415	0	87968565	G	A	0.000204124	Sodium in Urine
3	rs114753663	0	133726727	C	T	0.000210044	Sodium in Urine
7	rs78819394	0	30775792	G	A	0.000210106	Sodium in Urine
13	rs117443923	0	79962814	A	G	0.000210118	Sodium in Urine
3	rs75558468	0	148320613	C	T	0.000211821	Sodium in Urine
2	rs74389081	0	27993142	G	T	0.00021199	Sodium in Urine
16	rs72782452	0	65582579	T	G	0.000212344	Sodium in Urine
5	rs10900743	0	120174812	T	G	0.000213151	Sodium in Urine
2	rs78191912	0	8242165	C	T	0.000213733	Sodium in Urine
4	rs78464390	0	37189071	G	T	0.000213938	Sodium in Urine
5	rs115342138	0	158639107	T	G	0.000214127	Sodium in Urine
2	rs2889327	0	105361863	A	C	0.000214643	Sodium in Urine
8	rs74990397	0	10470068	C	T	0.000215262	Sodium in Urine
11	rs112143902	0	118619948	T	C	0.000215367	Sodium in Urine
10	rs1243197	0	21970077	T	C	0.000216632	Sodium in Urine
4	rs11132651	0	190347395	T	G	0.000216768	Sodium in Urine
6	rs34085407	0	87043550	T	C	0.000209869	Sodium in Urine
7	rs4731413	0	127836132	A	G	0.000209846	Sodium in Urine
3	rs28871092	0	1696212	G	A	0.000209778	Sodium in Urine
13	rs4884738	0	68076885	A	G	0.000209633	Sodium in Urine
14	rs3179969	0	88862529	A	G	0.000204129	Sodium in Urine
1	rs6695915	0	44010571	G	A	0.000204149	Sodium in Urine
9	rs9409935	0	138251228	C	G	0.000204569	Sodium in Urine
9	rs10818318	0	122215618	A	G	0.000205976	Sodium in Urine
20	rs1998148	0	2189472	T	C	0.000206495	Sodium in Urine
11	rs75698761	0	80932310	A	G	0.0002071	Sodium in Urine
1	rs17392549	0	54677786	A	G	0.000207301	Sodium in Urine
17	rs73335448	0	5170258	G	A	0.000203967	Sodium in Urine
5	rs6868125	0	164472399	C	T	0.000207585	Sodium in Urine
6	rs3935910	0	51401081	G	A	0.000208339	Sodium in Urine
11	rs67682808	0	117661521	A	G	0.00020842	Sodium in Urine
16	rs11639583	0	85334352	T	C	0.000208522	Sodium in Urine
17	rs60292929	0	3464190	A	G	0.000208597	Sodium in Urine
1	rs11240748	0	204453320	T	C	0.000208697	Sodium in Urine
4	rs28505370	0	23509513	C	A	0.000208813	Sodium in Urine
19	rs167479	0	11526765	T	G	0.000209423	Sodium in Urine
10	rs72789349	0	21264311	A	T	0.000208131	Sodium in Urine
15	rs12912521	0	89106018	C	T	0.00018466	Sodium in Urine
17	rs76277587	0	38397982	C	T	0.000184282	Sodium in Urine
10	rs11596450	0	107602152	C	T	0.000183586	Sodium in Urine
6	rs17651529	0	127340068	C	T	0.000155971	Sodium in Urine
13	rs3125742	0	55731925	G	T	0.000156056	Sodium in Urine
1	rs79426522	0	83531459	G	T	0.000156346	Sodium in Urine
1	rs1231762	0	192843391	C	T	0.000157555	Sodium in Urine
6	rs36055487	0	31327481	T	C	0.000158087	Sodium in Urine
15	rs9920861	0	60673690	C	T	0.000158507	Sodium in Urine
15	rs78804451	0	93806163	A	G	0.000159078	Sodium in Urine
3	rs10934581	0	122011154	T	C	0.000159575	Sodium in Urine
4	rs1542411	0	180138678	G	A	0.000159876	Sodium in Urine
17	rs72848751	0	61871016	T	C	0.000160467	Sodium in Urine
8	rs2219211	0	51980821	C	T	0.000160669	Sodium in Urine
2	rs73030327	0	178607461	T	G	0.000161242	Sodium in Urine
17	Affx-13919467	0	43417273	T	G	0.00016355	Sodium in Urine
10	rs10509508	0	86852648	A	C	0.000164616	Sodium in Urine
8	rs61746628	0	37734755	A	G	0.00016519	Sodium in Urine
5	rs1870329	0	11874565	G	A	0.000154486	Sodium in Urine
4	rs11736804	0	181902216	C	T	0.000154351	Sodium in Urine
2	rs4849176	0	113977936	T	C	0.000153718	Sodium in Urine
14	rs1859911	0	72541385	A	G	0.000153704	Sodium in Urine
18	rs35981845	0	57758860	G	A	0.000149431	Sodium in Urine
6	rs115875496	0	25293399	A	G	0.000150126	Sodium in Urine
6	rs45492394	0	26446269	A	G	0.000150294	Sodium in Urine
15	rs7174755	0	68597127	C	T	0.000150392	Sodium in Urine
17	rs8067342	0	21156860	T	C	0.000150556	Sodium in Urine
8	rs4294622	0	66480563	C	A	0.000150775	Sodium in Urine
12	rs201120155	0	13242150	A	G	0.000150887	Sodium in Urine
5	rs10062650	0	155379999	C	T	0.000166957	Sodium in Urine
16	rs16973190	0	71508501	C	T	0.00015095	Sodium in Urine
12	rs8815	0	7507726	G	T	0.00015141	Sodium in Urine
3	rs62257007	0	53369590	A	G	0.000152102	Sodium in Urine
17	rs8070723	0	44081064	G	A	0.000152109	Sodium in Urine
9	rs62574775	0	120761394	G	A	0.000152261	Sodium in Urine
7	rs79453306	0	140173170	G	A	0.000152935	Sodium in Urine
22	rs74631319	0	36644857	T	C	0.000153346	Sodium in Urine
16	rs2230428	0	31371674	A	G	0.000153618	Sodium in Urine
5	rs76628197	0	4130960	T	C	0.000151152	Sodium in Urine
9	rs17571908	0	122094173	G	A	0.000167286	Sodium in Urine
18	rs11082438	0	42865210	T	G	0.000167747	Sodium in Urine
8	rs7017975	0	63184105	G	A	0.000168055	Sodium in Urine
6	rs1474990	0	51728214	T	C	0.00017651	Sodium in Urine
17	rs4986041	0	21257951	C	T	0.000176831	Sodium in Urine
11	rs34419890	0	66501624	C	T	0.000176964	Sodium in Urine
2	rs115732202	0	4001789	T	G	0.000177603	Sodium in Urine
4	rs13107325	0	103188709	T	C	0.00017763	Sodium in Urine
4	rs28376053	0	20173329	C	T	0.000178008	Sodium in Urine
14	rs2891226	0	33359973	T	C	0.00017816	Sodium in Urine
6	rs2284176	0	30875622	C	T	0.000176448	Sodium in Urine
13	rs3783006	0	99111209	C	G	0.000178485	Sodium in Urine
5	rs6865654	0	148011956	T	C	0.000179593	Sodium in Urine
1	rs2181625	0	67192271	G	A	0.000180667	Sodium in Urine
17	rs16955862	0	53399928	A	G	0.000181007	Sodium in Urine
22	rs116975602	0	38877582	A	G	0.000181857	Sodium in Urine
1	rs3856200	0	163717136	A	G	0.000182881	Sodium in Urine
5	rs10471256	0	59736085	G	A	0.000183057	Sodium in Urine
14	rs66468167	0	93677341	T	C	0.000183298	Sodium in Urine
13	rs1537935	0	102923425	A	G	0.000178737	Sodium in Urine
2	rs6738825	0	198896895	A	G	9.7092e-05	Sodium in Urine
14	rs8004600	0	26994833	T	G	0.000176308	Sodium in Urine
5	rs10065741	0	68355586	T	C	0.00017557	Sodium in Urine
14	rs4905659	0	98698913	A	G	0.000168659	Sodium in Urine
6	rs9480214	0	156131953	A	G	0.000168886	Sodium in Urine
3	rs62284032	0	150336101	T	C	0.000169052	Sodium in Urine
5	rs2310879	0	155400562	G	A	0.000169114	Sodium in Urine
13	rs7324250	0	112168877	A	C	0.000169536	Sodium in Urine
3	rs73071780	0	42484130	A	G	0.000169902	Sodium in Urine
11	rs4945197	0	77378388	C	T	0.000170143	Sodium in Urine
15	rs76549335	0	53730734	C	T	0.000176161	Sodium in Urine
4	rs73234301	0	55974648	T	C	0.000170305	Sodium in Urine
10	rs11819364	0	129043310	C	A	0.000171401	Sodium in Urine
17	rs1822405	0	54954806	T	C	0.000172751	Sodium in Urine
15	rs3784289	0	41066875	T	C	0.000172989	Sodium in Urine
8	rs71518504	0	10803534	A	G	0.000173915	Sodium in Urine
6	rs78674920	0	51369487	G	A	0.000174559	Sodium in Urine
11	rs17650551	0	106618077	G	A	0.000174662	Sodium in Urine
3	rs1805207	0	180775134	C	T	0.000175397	Sodium in Urine
3	rs13080829	0	181610546	A	G	0.000171004	Sodium in Urine
18	rs72912353	0	45369316	C	T	0.00314136	Sodium in Urine
6	rs1556093	0	91169650	A	C	0.00108429	Sodium in Urine
5	rs79321592	0	38781476	A	C	0.00108533	Sodium in Urine
13	rs201397537	0	39598627	T	G	0.00240493	Sodium in Urine
1	rs11161759	0	86618364	C	T	0.00240601	Sodium in Urine
2	rs2676151	0	171876212	A	G	0.0024064	Sodium in Urine
2	rs35315097	0	27929023	C	A	0.00240811	Sodium in Urine
7	rs79547779	0	106468450	T	G	0.00240886	Sodium in Urine
12	rs836959	0	50275137	A	C	0.00241004	Sodium in Urine
10	rs2648718	0	93011770	C	A	0.00241166	Sodium in Urine
19	rs10426	0	51517798	A	G	0.00241183	Sodium in Urine
5	rs2910044	0	166525026	C	T	0.00241231	Sodium in Urine
6	rs34380839	0	140690085	T	C	0.0024165	Sodium in Urine
20	rs80150487	0	50888333	A	G	0.00241721	Sodium in Urine
12	rs75038679	0	76661054	G	A	0.00241822	Sodium in Urine
2	rs79122654	0	199160220	G	A	0.00241956	Sodium in Urine
3	rs7650434	0	115144142	G	A	0.00241978	Sodium in Urine
19	rs2967516	0	36881643	G	A	0.00242027	Sodium in Urine
8	rs78956511	0	25494803	A	G	0.00240485	Sodium in Urine
1	rs41275558	0	116707972	G	A	0.00240483	Sodium in Urine
19	rs35601737	0	13220703	G	C	0.00240456	Sodium in Urine
8	rs55770912	0	29635209	T	C	0.00240435	Sodium in Urine
10	rs72805519	0	78838700	T	C	0.00238567	Sodium in Urine
7	rs34545132	0	87634867	C	T	0.00238582	Sodium in Urine
2	rs13036134	0	143290897	A	G	0.00238639	Sodium in Urine
14	rs4569181	0	76813677	T	C	0.00239	Sodium in Urine
9	rs10760302	0	126722647	G	A	0.00239044	Sodium in Urine
1	rs72666999	0	40449604	G	A	0.00239103	Sodium in Urine
11	rs55733296	0	30754837	A	G	0.00239231	Sodium in Urine
8	rs2905418	0	88465534	G	A	0.00242074	Sodium in Urine
1	rs10799067	0	35028057	A	G	0.00239289	Sodium in Urine
17	rs118164673	0	4649787	T	C	0.00239798	Sodium in Urine
3	rs79170330	0	23863721	A	G	0.00239829	Sodium in Urine
11	rs7118207	0	28613337	G	A	0.00239842	Sodium in Urine
2	rs116363109	0	204864305	A	G	0.00239978	Sodium in Urine
3	rs6765225	0	59559489	A	C	0.00240111	Sodium in Urine
5	rs78019335	0	67846564	A	G	0.00240247	Sodium in Urine
6	rs3904796	0	65187818	T	C	0.00240412	Sodium in Urine
16	rs117435129	0	54609772	T	C	0.00239452	Sodium in Urine
2	rs10179403	0	53862741	T	A	0.00238537	Sodium in Urine
12	rs75059729	0	24512901	A	G	0.00242354	Sodium in Urine
3	rs73087956	0	54261126	A	G	0.00242393	Sodium in Urine
11	rs17631023	0	79780065	T	G	0.00243914	Sodium in Urine
4	rs7677076	0	161311148	A	G	0.00244009	Sodium in Urine
20	rs3213182	0	32263233	C	A	0.00244012	Sodium in Urine
11	rs61734601	0	67184725	A	G	0.00244233	Sodium in Urine
9	rs1342020	0	75719701	G	A	0.00244273	Sodium in Urine
20	rs75956395	0	22141603	A	G	0.00244344	Sodium in Urine
12	rs12299255	0	47101570	G	A	0.0024439	Sodium in Urine
9	rs62583870	0	132836875	A	G	0.00244598	Sodium in Urine
2	rs35764032	0	110470543	T	G	0.00244687	Sodium in Urine
17	Affx-80256375	0	33269810	T	C	0.00244709	Sodium in Urine
11	rs116928762	0	89018458	C	T	0.00244723	Sodium in Urine
7	rs1978508	0	132512745	C	T	0.002448	Sodium in Urine
22	rs139299	0	39497454	C	G	0.002449	Sodium in Urine
4	rs116385933	0	36067509	A	C	0.0024491	Sodium in Urine
12	rs4898536	0	50240150	C	T	0.00244913	Sodium in Urine
1	rs61828152	0	174946057	A	G	0.00243908	Sodium in Urine
11	rs117489522	0	92168036	A	G	0.00243855	Sodium in Urine
4	rs1847399	0	18201922	G	A	0.00243803	Sodium in Urine
22	rs73166090	0	35372628	G	A	0.0024378	Sodium in Urine
18	rs754904	0	1824764	G	A	0.00242433	Sodium in Urine
4	rs2615542	0	104066461	G	A	0.00242597	Sodium in Urine
2	rs62188744	0	177090896	A	G	0.00242598	Sodium in Urine
1	rs767304	0	229699167	A	G	0.0024263	Sodium in Urine
6	rs62405876	0	52426759	A	G	0.00242664	Sodium in Urine
1	rs12135457	0	112334983	C	T	0.00242668	Sodium in Urine
9	rs4877767	0	86069237	T	C	0.00242812	Sodium in Urine
14	rs11628894	0	40588969	C	A	0.00242377	Sodium in Urine
5	rs1015610	0	26736006	A	G	0.00242881	Sodium in Urine
2	rs521095	0	45113852	G	A	0.00242974	Sodium in Urine
3	rs1511594	0	168593055	G	A	0.00243034	Sodium in Urine
11	rs77701059	0	62290876	A	G	0.0024307	Sodium in Urine
6	rs17279589	0	157411143	G	A	0.00243245	Sodium in Urine
3	rs17200839	0	17425832	T	C	0.00243295	Sodium in Urine
22	rs117691725	0	34074960	C	T	0.00243687	Sodium in Urine
9	rs61535477	0	135355126	T	C	0.00243705	Sodium in Urine
15	rs12595580	0	96161716	C	T	0.0024293	Sodium in Urine
14	rs77959902	0	33856336	C	T	0.00244949	Sodium in Urine
2	rs112314250	0	212722568	A	C	0.00238504	Sodium in Urine
9	rs4130590	0	130107964	A	G	0.00238115	Sodium in Urine
5	rs13182752	0	52672171	A	G	0.00233247	Sodium in Urine
6	rs2596502	0	31321032	G	A	0.00233268	Sodium in Urine
17	rs62054948	0	21140504	T	C	0.00233278	Sodium in Urine
14	rs55667344	0	61569277	A	C	0.00233315	Sodium in Urine
10	Affx-2396400	0	103316834	G	A	0.00233429	Sodium in Urine
6	rs9271425	0	32587923	G	A	0.00233473	Sodium in Urine
1	rs4908273	0	103381129	T	C	0.00233483	Sodium in Urine
6	rs116697569	0	11052646	G	A	0.00233554	Sodium in Urine
6	rs1032614	0	131034807	T	C	0.00233833	Sodium in Urine
6	rs55907705	0	19835915	C	A	0.00234004	Sodium in Urine
7	rs73156072	0	78976538	A	G	0.00234241	Sodium in Urine
21	rs117930906	0	18110165	T	C	0.00234416	Sodium in Urine
9	rs72745718	0	89959729	A	G	0.0023444	Sodium in Urine
9	rs7031064	0	14455076	G	A	0.00234597	Sodium in Urine
3	rs34509725	0	18509987	A	G	0.00234647	Sodium in Urine
6	rs56272207	0	41381100	G	C	0.00233166	Sodium in Urine
8	rs112121113	0	58541542	G	T	0.00233132	Sodium in Urine
6	rs3135363	0	32389648	G	A	0.00233066	Sodium in Urine
1	rs114902412	0	78048032	T	C	0.00232878	Sodium in Urine
14	rs17706911	0	43389329	A	G	0.00231491	Sodium in Urine
5	rs16899739	0	81894069	G	A	0.00231568	Sodium in Urine
4	rs6810492	0	12224388	A	G	0.00231627	Sodium in Urine
4	rs58001059	0	185708636	A	G	0.00231647	Sodium in Urine
2	rs11125746	0	58501047	A	G	0.00231651	Sodium in Urine
2	rs57129417	0	16410707	C	T	0.0023175	Sodium in Urine
14	rs7148006	0	34974379	T	C	0.0023182	Sodium in Urine
5	rs3756739	0	64064411	C	G	0.00234667	Sodium in Urine
7	rs6971465	0	150074994	T	C	0.002321	Sodium in Urine
8	rs139952490	0	144943223	C	T	0.00232181	Sodium in Urine
11	rs71457758	0	66864689	C	T	0.00232375	Sodium in Urine
4	rs12511057	0	180271128	A	G	0.00232396	Sodium in Urine
16	rs7204868	0	49984353	T	C	0.00232499	Sodium in Urine
13	rs576712	0	30539722	T	G	0.00232704	Sodium in Urine
11	rs67931609	0	8322489	T	G	0.00232776	Sodium in Urine
17	rs77489465	0	45505768	C	T	0.00232855	Sodium in Urine
2	rs10496826	0	140474772	A	G	0.0023216	Sodium in Urine
10	rs11253136	0	595674	A	G	0.00238234	Sodium in Urine
11	rs73004237	0	75078236	A	G	0.00234729	Sodium in Urine
9	rs10776934	0	138029701	T	G	0.00234813	Sodium in Urine
12	rs7311249	0	94423738	A	G	0.00236519	Sodium in Urine
6	rs13214027	0	26573631	G	C	0.00236571	Sodium in Urine
9	rs2274780	0	127075021	C	T	0.00236621	Sodium in Urine
2	rs7557592	0	176619619	T	C	0.00236757	Sodium in Urine
1	rs624358	0	72110680	C	A	0.00236922	Sodium in Urine
4	rs17525400	0	14362812	G	T	0.00237079	Sodium in Urine
14	rs28683704	0	51551862	G	T	0.00237142	Sodium in Urine
3	rs2710779	0	192100439	G	A	0.00237155	Sodium in Urine
5	rs10472110	0	58883802	C	G	0.00237406	Sodium in Urine
19	rs8107380	0	47511992	A	G	0.00237529	Sodium in Urine
5	rs61743249	0	156381631	T	C	0.00237629	Sodium in Urine
6	rs1706043	0	112851462	G	A	0.00237728	Sodium in Urine
2	rs10495949	0	48292863	C	T	0.0023795	Sodium in Urine
7	rs62444558	0	52928003	T	C	0.00237987	Sodium in Urine
11	rs1881230	0	8113974	G	A	0.00238071	Sodium in Urine
14	rs4151225	0	61284503	C	T	0.0023641	Sodium in Urine
4	rs10005500	0	26201527	T	C	0.00236389	Sodium in Urine
21	rs1788488	0	44524070	A	G	0.00236336	Sodium in Urine
6	rs34764696	0	43112267	T	C	0.00236311	Sodium in Urine
5	rs17318496	0	87654927	G	A	0.00235033	Sodium in Urine
17	rs11655575	0	71326790	A	G	0.0023506	Sodium in Urine
4	rs181288707	0	57180701	G	A	0.00235066	Sodium in Urine
7	rs80201817	0	124351759	G	C	0.00235232	Sodium in Urine
1	rs78342819	0	181310638	T	G	0.00235242	Sodium in Urine
12	rs4760682	0	48512285	C	A	0.00235316	Sodium in Urine
6	rs6939508	0	98361770	C	T	0.00235365	Sodium in Urine
11	rs77637213	0	17734121	A	C	0.0023474	Sodium in Urine
11	rs7115827	0	4685700	A	G	0.00235382	Sodium in Urine
12	rs6487352	0	23809853	A	C	0.00235619	Sodium in Urine
1	rs80188533	0	245974571	C	T	0.00235707	Sodium in Urine
1	rs615440	0	181391377	A	G	0.002359	Sodium in Urine
8	rs591346	0	9818065	C	T	0.00235963	Sodium in Urine
19	rs117699988	0	3458154	G	A	0.00236127	Sodium in Urine
2	rs1403448	0	45966497	C	T	0.00236155	Sodium in Urine
22	rs35141530	0	26326222	A	G	0.00236161	Sodium in Urine
10	rs16936653	0	36383244	T	C	0.00235402	Sodium in Urine
10	rs533358	0	99713117	C	T	0.00231482	Sodium in Urine
1	rs12079298	0	117813487	T	G	0.00245019	Sodium in Urine
18	rs12966967	0	63754441	C	T	0.00245089	Sodium in Urine
3	rs9876509	0	82582304	A	G	0.00255001	Sodium in Urine
3	rs80013054	0	59916886	C	T	0.00255023	Sodium in Urine
3	rs59092488	0	42528409	G	A	0.00255217	Sodium in Urine
1	rs61780598	0	53131770	A	G	0.00255239	Sodium in Urine
12	rs11574050	0	48272461	A	G	0.00255358	Sodium in Urine
1	rs10918242	0	165656600	G	A	0.00255493	Sodium in Urine
11	rs77811219	0	24010403	G	A	0.00255667	Sodium in Urine
14	rs2693718	0	99763483	C	T	0.00255727	Sodium in Urine
4	rs76384789	0	22645401	C	T	0.00255742	Sodium in Urine
8	rs77960910	0	109022526	A	G	0.00255774	Sodium in Urine
18	rs8091935	0	37385594	G	A	0.00255801	Sodium in Urine
13	rs74668414	0	99117566	A	G	0.00255932	Sodium in Urine
10	rs12763284	0	104508202	G	A	0.00255991	Sodium in Urine
20	rs77625408	0	1149980	T	C	0.00256082	Sodium in Urine
14	rs10133424	0	83264580	G	A	0.00256135	Sodium in Urine
15	rs17818362	0	54578561	G	A	0.00254958	Sodium in Urine
7	rs56049726	0	147769300	A	C	0.00254956	Sodium in Urine
19	rs36012476	0	41206060	C	G	0.00254862	Sodium in Urine
7	rs73071669	0	17058817	C	T	0.00254676	Sodium in Urine
14	rs6572702	0	51332222	C	T	0.00253238	Sodium in Urine
2	rs79940955	0	180207303	A	G	0.00253307	Sodium in Urine
3	rs6785586	0	81561964	C	T	0.00253361	Sodium in Urine
9	rs1572030	0	86571611	A	G	0.00253515	Sodium in Urine
9	rs843190	0	105824863	T	C	0.00253546	Sodium in Urine
5	rs115262137	0	145961311	T	C	0.00253611	Sodium in Urine
16	rs173147	0	26602886	C	A	0.00253836	Sodium in Urine
2	rs7576759	0	173156011	T	C	0.0025615	Sodium in Urine
4	rs28668542	0	42218006	C	T	0.00253874	Sodium in Urine
5	rs111509963	0	41350800	T	C	0.00253983	Sodium in Urine
8	rs10095604	0	994147	C	T	0.00254159	Sodium in Urine
6	rs2858332	0	32681161	T	G	0.00254209	Sodium in Urine
3	rs73057974	0	28923278	T	C	0.0025422	Sodium in Urine
8	rs3088244	0	11702277	G	C	0.00254407	Sodium in Urine
1	rs35976699	0	213147400	A	G	0.00254472	Sodium in Urine
2	rs35419274	0	182350641	A	G	0.00254634	Sodium in Urine
16	rs6500246	0	49771659	A	G	0.0025394	Sodium in Urine
7	rs17169479	0	97868033	T	C	0.00253096	Sodium in Urine
17	rs6587133	0	21180726	A	C	0.00256261	Sodium in Urine
16	rs17218700	0	53844579	A	G	0.00256663	Sodium in Urine
10	rs117520052	0	16530343	C	T	0.00258383	Sodium in Urine
10	rs35193555	0	1626377	T	G	0.00258463	Sodium in Urine
8	rs7017819	0	10478745	T	C	0.0025856	Sodium in Urine
21	rs8129719	0	16903355	A	G	0.0025858	Sodium in Urine
9	rs76549741	0	23977597	G	T	0.00258642	Sodium in Urine
12	rs774211	0	56920939	C	T	0.00258672	Sodium in Urine
14	rs116897298	0	60190976	T	C	0.00258871	Sodium in Urine
8	rs80233492	0	10744284	A	G	0.0025892	Sodium in Urine
2	rs199899783	0	122007191	A	G	0.00258925	Sodium in Urine
19	rs452410	0	48813014	A	G	0.00258995	Sodium in Urine
10	rs77013689	0	35882638	G	A	0.00259117	Sodium in Urine
2	rs62182085	0	219206435	G	C	0.00259209	Sodium in Urine
3	rs12491309	0	116794215	T	C	0.00259264	Sodium in Urine
8	rs117618010	0	107086045	T	C	0.00259317	Sodium in Urine
6	rs3823104	0	2783985	T	G	0.00259322	Sodium in Urine
13	rs78641722	0	22689479	A	G	0.00258348	Sodium in Urine
6	rs2229768	0	26104280	C	T	0.00258334	Sodium in Urine
13	rs200225	0	50957445	C	T	0.0025815	Sodium in Urine
5	rs34615	0	60477091	A	G	0.00258097	Sodium in Urine
1	rs1417160	0	202629507	A	G	0.00256699	Sodium in Urine
3	rs9844653	0	189591053	G	T	0.00256712	Sodium in Urine
10	rs17750886	0	105927460	T	C	0.0025685	Sodium in Urine
1	rs4920501	0	18806245	A	G	0.00256853	Sodium in Urine
2	rs55661354	0	180248803	C	T	0.00256955	Sodium in Urine
1	rs116548606	0	224980310	A	C	0.00257007	Sodium in Urine
8	rs148233980	0	24211915	G	T	0.00257019	Sodium in Urine
12	rs13306614	0	6464784	A	G	0.00256567	Sodium in Urine
2	rs13005154	0	192189472	C	T	0.00257104	Sodium in Urine
4	rs12502984	0	175923101	A	C	0.00257372	Sodium in Urine
10	rs1254701	0	126810140	A	G	0.00257571	Sodium in Urine
16	rs150804454	0	84453695	T	C	0.00257596	Sodium in Urine
20	rs66768740	0	58158609	A	C	0.00257789	Sodium in Urine
6	rs115673594	0	67977786	A	G	0.00257804	Sodium in Urine
14	rs45517940	0	90456157	A	G	0.0025783	Sodium in Urine
19	rs79758971	0	30883488	T	C	0.00258071	Sodium in Urine
7	rs62507048	0	148359878	A	G	0.00257274	Sodium in Urine
6	rs17075678	0	114226057	T	C	0.00245064	Sodium in Urine
2	rs10176705	0	50744774	T	C	0.00253041	Sodium in Urine
6	rs115462985	0	30941565	A	G	0.00252887	Sodium in Urine
3	rs11131034	0	65633032	G	A	0.00247271	Sodium in Urine
1	rs72646048	0	2723193	T	G	0.00247592	Sodium in Urine
17	rs7223506	0	81033874	T	C	0.00247596	Sodium in Urine
10	rs78590369	0	77457918	A	G	0.00247871	Sodium in Urine
10	rs77332709	0	611709	T	C	0.00248037	Sodium in Urine
9	rs111298328	0	3918603	G	T	0.002482	Sodium in Urine
10	rs117914274	0	134251610	T	C	0.00248231	Sodium in Urine
19	rs11673441	0	7572557	G	A	0.00248256	Sodium in Urine
4	rs78347852	0	181309425	A	C	0.00248279	Sodium in Urine
12	rs17034035	0	103897934	T	C	0.00248313	Sodium in Urine
9	rs117940831	0	132742777	A	C	0.00248402	Sodium in Urine
1	rs34754287	0	20529772	C	A	0.00248418	Sodium in Urine
3	rs1000355	0	116481051	A	T	0.00248562	Sodium in Urine
5	rs194062	0	9712187	G	T	0.00248575	Sodium in Urine
11	rs11826165	0	101353377	T	G	0.00248709	Sodium in Urine
7	rs17348974	0	15874859	T	C	0.00247259	Sodium in Urine
6	rs2247408	0	144278262	T	C	0.00247206	Sodium in Urine
3	rs148929708	0	52546624	G	A	0.00247117	Sodium in Urine
6	rs16883564	0	74010614	G	A	0.0024703	Sodium in Urine
1	rs12117539	0	176703822	G	T	0.00245107	Sodium in Urine
7	rs17162864	0	88231767	A	G	0.00245133	Sodium in Urine
10	rs77664121	0	23639595	C	A	0.00245497	Sodium in Urine
6	rs10223513	0	16954142	A	G	0.0024557	Sodium in Urine
4	rs115983145	0	32007587	A	C	0.00245685	Sodium in Urine
6	rs951251	0	131391212	A	G	0.00246207	Sodium in Urine
6	rs2157965	0	66925950	A	G	0.00246229	Sodium in Urine
5	rs11241517	0	119223609	C	T	0.0024875	Sodium in Urine
11	rs73008621	0	119693592	G	C	0.00246262	Sodium in Urine
5	rs1562240	0	3557184	C	G	0.00246332	Sodium in Urine
1	rs12036851	0	217355639	A	G	0.00246411	Sodium in Urine
6	rs75580429	0	76181453	T	C	0.00246433	Sodium in Urine
5	Affx-25917390	0	155441300	T	C	0.00246537	Sodium in Urine
7	rs6959245	0	111274527	A	G	0.00246612	Sodium in Urine
7	rs6978859	0	114381202	T	C	0.00246644	Sodium in Urine
6	rs76530659	0	53977334	C	T	0.00246674	Sodium in Urine
17	rs78076923	0	4704287	T	C	0.00246332	Sodium in Urine
16	rs1737341	0	828466	T	C	0.00252945	Sodium in Urine
16	rs8054054	0	1488646	G	A	0.00248894	Sodium in Urine
15	rs762551	0	75041917	C	A	0.00249154	Sodium in Urine
22	rs16993330	0	34343697	A	C	0.00251245	Sodium in Urine
17	rs3110496	0	27917771	A	G	0.00251282	Sodium in Urine
2	rs1400978	0	199565298	C	T	0.00251389	Sodium in Urine
21	rs116881101	0	27530987	A	G	0.0025146	Sodium in Urine
9	rs4837391	0	132364201	A	G	0.00251621	Sodium in Urine
4	rs114309881	0	28217807	T	C	0.00251781	Sodium in Urine
18	rs77757387	0	50142437	G	C	0.00251801	Sodium in Urine
1	rs17853159	0	45810865	A	G	0.00252092	Sodium in Urine
12	rs12371595	0	14483680	C	A	0.00252164	Sodium in Urine
17	rs146106471	0	34062303	A	G	0.00252244	Sodium in Urine
14	rs8017275	0	86284060	A	G	0.00252403	Sodium in Urine
8	rs298602	0	130932174	T	C	0.00252516	Sodium in Urine
21	rs218642	0	37802629	T	C	0.00252734	Sodium in Urine
10	rs79414242	0	50873022	T	C	0.00252794	Sodium in Urine
8	rs71528390	0	136235355	C	A	0.00252875	Sodium in Urine
13	rs4907734	0	112584322	T	C	0.00251178	Sodium in Urine
9	rs72762564	0	129565371	C	A	0.00251118	Sodium in Urine
1	rs76394110	0	195438453	T	C	0.00251094	Sodium in Urine
21	rs73224118	0	42653246	T	C	0.00250947	Sodium in Urine
6	rs3130814	0	29196181	G	T	0.00249161	Sodium in Urine
21	rs858018	0	39115224	C	A	0.00249251	Sodium in Urine
4	rs77866269	0	100612271	A	C	0.00249327	Sodium in Urine
2	rs146974542	0	242122182	A	G	0.00249355	Sodium in Urine
21	rs75022181	0	15448512	T	C	0.0024954	Sodium in Urine
12	rs11047474	0	24637910	G	A	0.00249573	Sodium in Urine
16	rs42460	0	55737656	G	A	0.00249905	Sodium in Urine
5	rs116259145	0	3279667	A	C	0.00249022	Sodium in Urine
6	rs2142705	0	27439125	C	A	0.00250102	Sodium in Urine
14	rs117871041	0	98886469	A	C	0.0025035	Sodium in Urine
6	rs9474091	0	51686795	T	C	0.00250393	Sodium in Urine
2	rs62178186	0	212053035	A	G	0.00250556	Sodium in Urine
15	rs8033585	0	70606201	C	T	0.00250613	Sodium in Urine
2	rs72797640	0	25722384	A	C	0.0025064	Sodium in Urine
17	rs11657412	0	74855506	T	C	0.00250646	Sodium in Urine
1	rs17229102	0	7965588	T	C	0.00250648	Sodium in Urine
5	rs249600	0	163045904	T	C	0.00250169	Sodium in Urine
22	rs116892729	0	21235389	G	A	0.00231221	Sodium in Urine
7	rs7811018	0	153135737	C	T	0.00231219	Sodium in Urine
5	rs116383275	0	95453868	A	G	0.0023094	Sodium in Urine
18	rs7239787	0	40098512	G	A	0.0021269	Sodium in Urine
6	rs62413903	0	53237731	G	C	0.00212994	Sodium in Urine
4	rs141619991	0	22390013	A	G	0.00213016	Sodium in Urine
3	rs1523075	0	145414282	C	T	0.00213031	Sodium in Urine
8	rs4831774	0	15744430	A	G	0.00213081	Sodium in Urine
3	rs2239547	0	52855229	C	T	0.00213167	Sodium in Urine
9	rs62566862	0	82431282	A	G	0.00213238	Sodium in Urine
3	rs55637784	0	95778523	T	C	0.00213287	Sodium in Urine
10	rs117979346	0	134027206	A	G	0.00213294	Sodium in Urine
7	rs201522	0	101771546	G	A	0.00213321	Sodium in Urine
2	rs35920471	0	3619468	A	G	0.00213355	Sodium in Urine
17	rs11869908	0	70671050	T	G	0.00213387	Sodium in Urine
7	rs1534375	0	115156652	T	G	0.0021355	Sodium in Urine
11	rs71480907	0	33423884	G	T	0.00213631	Sodium in Urine
3	rs2668193	0	183936680	A	G	0.00213715	Sodium in Urine
4	rs283413	0	100268190	A	C	0.00212688	Sodium in Urine
4	rs1980038	0	23639667	C	T	0.00212649	Sodium in Urine
11	rs80147908	0	122661229	G	C	0.00212632	Sodium in Urine
17	rs939348	0	38231853	T	C	0.00212469	Sodium in Urine
3	rs150401834	0	184102470	T	C	0.00211224	Sodium in Urine
4	rs6853900	0	100901853	A	G	0.00211373	Sodium in Urine
18	rs7230699	0	50354908	C	T	0.00211489	Sodium in Urine
1	rs12097218	0	114814425	G	A	0.00211642	Sodium in Urine
5	rs74648291	0	176165781	T	C	0.00211679	Sodium in Urine
4	rs1323062	0	20309742	A	G	0.00211721	Sodium in Urine
4	rs17069776	0	181483255	G	A	0.00211723	Sodium in Urine
19	rs17249842	0	34438693	G	A	0.00213742	Sodium in Urine
17	rs58366996	0	55574230	G	A	0.00211839	Sodium in Urine
12	rs17400203	0	24083916	A	G	0.00212112	Sodium in Urine
11	rs78705200	0	97944715	A	G	0.00212208	Sodium in Urine
3	rs4680705	0	28733649	T	C	0.00212264	Sodium in Urine
21	rs112727792	0	28007984	T	C	0.00212282	Sodium in Urine
14	rs72693456	0	84115058	C	T	0.00212334	Sodium in Urine
2	rs78974697	0	17918232	C	T	0.00212339	Sodium in Urine
20	rs2294574	0	40052529	G	A	0.0021236	Sodium in Urine
4	rs17351947	0	83693278	C	T	0.00212056	Sodium in Urine
21	rs1209946	0	40169832	T	C	0.00211126	Sodium in Urine
6	rs2817198	0	24575094	G	A	0.00213915	Sodium in Urine
14	rs238401	0	58080684	G	T	0.00213999	Sodium in Urine
15	rs281216	0	47708579	G	T	0.00215051	Sodium in Urine
1	rs4651434	0	188076020	C	T	0.00215277	Sodium in Urine
3	rs115245309	0	116658655	A	G	0.00215379	Sodium in Urine
9	rs13286345	0	124629421	G	C	0.0021549	Sodium in Urine
19	rs3826804	0	10915925	G	A	0.00215532	Sodium in Urine
13	rs9545062	0	79887329	A	G	0.00215716	Sodium in Urine
11	Affx-4898861	0	31964532	A	C	0.0021576	Sodium in Urine
3	rs34284202	0	23221907	G	A	0.00215779	Sodium in Urine
3	rs57343490	0	3863085	C	T	0.00216136	Sodium in Urine
2	rs1048108	0	215674224	A	G	0.00216161	Sodium in Urine
13	rs113938946	0	28282986	T	C	0.00216311	Sodium in Urine
3	rs116279437	0	35125681	T	G	0.00216558	Sodium in Urine
5	rs58344413	0	99381476	T	C	0.00216673	Sodium in Urine
12	rs202025289	0	53497445	A	T	0.0021672	Sodium in Urine
5	rs10062059	0	61336922	T	C	0.0021681	Sodium in Urine
1	rs114124548	0	39910704	A	C	0.00214934	Sodium in Urine
20	rs77585735	0	10369065	T	C	0.00214871	Sodium in Urine
12	rs2069408	0	56364321	G	A	0.00214842	Sodium in Urine
9	rs62576148	0	116097226	T	C	0.00214785	Sodium in Urine
9	rs117614546	0	120601908	G	A	0.00214141	Sodium in Urine
10	rs2664323	0	64776107	A	G	0.00214144	Sodium in Urine
14	rs117467941	0	76846023	A	G	0.00214212	Sodium in Urine
7	rs2390341	0	20513369	A	G	0.00214237	Sodium in Urine
11	rs12798330	0	19184916	G	A	0.0021426	Sodium in Urine
2	rs17008406	0	119662039	A	G	0.0021427	Sodium in Urine
3	rs7643448	0	61568091	C	G	0.00214278	Sodium in Urine
4	rs141146090	0	127733541	T	C	0.00213931	Sodium in Urine
4	rs2046627	0	141617179	A	G	0.00214344	Sodium in Urine
19	rs200532865	0	56701348	C	T	0.00214396	Sodium in Urine
17	rs72819704	0	36895514	G	A	0.00214477	Sodium in Urine
3	rs78009654	0	13068703	A	G	0.00214532	Sodium in Urine
13	rs7997259	0	30932767	T	C	0.00214549	Sodium in Urine
13	rs117381837	0	112332214	A	G	0.00214598	Sodium in Urine
1	rs1889635	0	72132964	A	G	0.00214671	Sodium in Urine
6	rs117319597	0	147680176	T	C	0.00214681	Sodium in Urine
15	rs17204698	0	61263377	C	A	0.00214366	Sodium in Urine
2	rs17381003	0	193291835	C	T	0.00216829	Sodium in Urine
16	rs4290477	0	87839910	A	G	0.00211122	Sodium in Urine
7	rs4722675	0	27243962	A	G	0.00210912	Sodium in Urine
12	rs10862688	0	83922912	G	A	0.00205956	Sodium in Urine
9	rs10511506	0	8682672	G	A	0.0020596	Sodium in Urine
6	rs80186147	0	87471027	C	T	0.00206137	Sodium in Urine
4	rs4862417	0	185690601	G	A	0.002062	Sodium in Urine
3	rs3732785	0	113679725	C	T	0.00206229	Sodium in Urine
1	rs16855539	0	205385412	G	A	0.00206281	Sodium in Urine
11	rs79888939	0	20532700	A	G	0.00206288	Sodium in Urine
9	rs7874836	0	96559370	C	T	0.00206327	Sodium in Urine
7	rs13238880	0	32284899	A	G	0.00206538	Sodium in Urine
13	rs1455406	0	89176924	T	C	0.00206563	Sodium in Urine
1	rs199700360	0	33161113	A	G	0.00206804	Sodium in Urine
8	rs11776838	0	8794801	C	T	0.00206813	Sodium in Urine
7	rs73080733	0	17632452	C	A	0.00206825	Sodium in Urine
16	rs58471778	0	2480429	C	G	0.00206993	Sodium in Urine
5	rs153275	0	5627872	A	G	0.00207004	Sodium in Urine
9	rs10962099	0	15611443	G	A	0.00205912	Sodium in Urine
6	rs75899958	0	101808742	A	G	0.00205902	Sodium in Urine
1	rs6425663	0	181057874	T	G	0.00205692	Sodium in Urine
2	rs114102696	0	148971586	A	G	0.0020564	Sodium in Urine
8	rs1397970	0	115027676	C	T	0.00204876	Sodium in Urine
21	rs8127448	0	44145687	T	G	0.00204952	Sodium in Urine
15	rs574104	0	58741246	G	T	0.00204978	Sodium in Urine
14	rs2516599	0	52491754	T	C	0.00205065	Sodium in Urine
1	rs1187998	0	58455642	G	T	0.00205109	Sodium in Urine
8	rs1071645	0	17928811	T	C	0.00205179	Sodium in Urine
16	rs17550532	0	9744095	G	A	0.00205184	Sodium in Urine
11	rs1940077	0	84306057	A	T	0.00207021	Sodium in Urine
6	rs115734656	0	51415517	T	G	0.00205329	Sodium in Urine
8	rs723132	0	2577779	A	C	0.00205487	Sodium in Urine
12	rs34584785	0	111281108	T	G	0.00205494	Sodium in Urine
6	rs12204919	0	32685680	T	G	0.0020555	Sodium in Urine
1	rs77307205	0	215421963	T	C	0.00205577	Sodium in Urine
1	rs67867153	0	222609546	G	A	0.00205625	Sodium in Urine
14	rs36743	0	72514165	T	C	0.00205638	Sodium in Urine
1	rs16853773	0	204436066	A	G	0.00205638	Sodium in Urine
22	rs742029	0	25905879	A	G	0.00205458	Sodium in Urine
15	rs76088065	0	25171662	G	A	0.00211016	Sodium in Urine
12	rs7136528	0	63608985	G	A	0.00207027	Sodium in Urine
1	rs11210640	0	42883151	T	C	0.0020734	Sodium in Urine
18	rs8097348	0	1595021	G	A	0.00209653	Sodium in Urine
10	rs10999122	0	71837875	T	C	0.00209785	Sodium in Urine
3	rs9836582	0	83927734	C	T	0.00209805	Sodium in Urine
2	rs78832825	0	221662583	T	G	0.00209845	Sodium in Urine
3	rs115533900	0	145569268	A	G	0.00209859	Sodium in Urine
20	rs79127996	0	2885482	A	G	0.00210005	Sodium in Urine
13	rs4941897	0	39343386	C	T	0.00210352	Sodium in Urine
19	rs73059507	0	49285757	A	C	0.00210504	Sodium in Urine
11	rs4930672	0	69019231	A	G	0.00210535	Sodium in Urine
6	rs80232597	0	9299372	T	G	0.00210616	Sodium in Urine
9	rs4645631	0	19065152	C	G	0.00210633	Sodium in Urine
2	rs79068361	0	227745227	A	G	0.00210642	Sodium in Urine
6	rs6569454	0	126444684	G	A	0.00210763	Sodium in Urine
2	rs6734786	0	212629290	C	T	0.00210815	Sodium in Urine
10	rs2675703	0	88414569	T	C	0.00210857	Sodium in Urine
1	rs75249488	0	171366674	T	C	0.00209313	Sodium in Urine
15	rs71411124	0	92546482	T	C	0.0020927	Sodium in Urine
2	rs116353807	0	196000767	A	G	0.00209183	Sodium in Urine
12	rs523398	0	69752775	C	T	0.00209138	Sodium in Urine
18	rs9949688	0	24088831	C	T	0.00207587	Sodium in Urine
3	rs2338544	0	181290492	C	T	0.00207597	Sodium in Urine
16	rs7188162	0	53946501	G	A	0.00207653	Sodium in Urine
20	rs846746	0	49337952	C	T	0.00207695	Sodium in Urine
9	rs10981694	0	115986409	G	T	0.00207999	Sodium in Urine
10	rs72841269	0	104609654	T	C	0.00208188	Sodium in Urine
2	rs78694233	0	54948825	G	A	0.00208366	Sodium in Urine
9	rs2805789	0	100499297	C	T	0.00207208	Sodium in Urine
16	rs2024446	0	52853507	A	G	0.0020848	Sodium in Urine
5	rs325813	0	41120899	T	C	0.0020861	Sodium in Urine
1	rs10919064	0	169093398	C	A	0.00208619	Sodium in Urine
2	rs113292416	0	16507015	T	C	0.00208687	Sodium in Urine
16	rs2356739	0	49925941	G	A	0.00208745	Sodium in Urine
17	rs4968618	0	62365976	T	G	0.00208889	Sodium in Urine
8	rs56399746	0	98432011	C	T	0.00208971	Sodium in Urine
20	rs80352219	0	4412472	A	C	0.00209114	Sodium in Urine
2	rs1641479	0	65793594	G	A	0.00208573	Sodium in Urine
5	rs202123135	0	114466290	G	T	0.00216858	Sodium in Urine
6	rs3130977	0	31081989	C	T	0.00216946	Sodium in Urine
8	rs7843737	0	128088066	A	G	0.00216975	Sodium in Urine
2	rs4952730	0	45186494	G	T	0.00225731	Sodium in Urine
17	rs143019009	0	43322788	A	G	0.00225814	Sodium in Urine
22	rs9608369	0	25508375	G	A	0.00226091	Sodium in Urine
5	rs13188991	0	161113004	A	G	0.0022616	Sodium in Urine
7	rs117312711	0	112322389	T	C	0.00226368	Sodium in Urine
8	rs75520281	0	109974922	G	A	0.00226375	Sodium in Urine
19	rs3745581	0	10076990	C	G	0.00226493	Sodium in Urine
12	rs74672049	0	106248507	G	A	0.00226544	Sodium in Urine
12	rs75017479	0	1377434	G	A	0.00226632	Sodium in Urine
8	rs11775943	0	123807378	C	T	0.00226783	Sodium in Urine
18	rs62085794	0	11423909	G	A	0.00226786	Sodium in Urine
12	rs1554076	0	128796141	C	T	0.00226802	Sodium in Urine
17	rs35319167	0	74444362	A	G	0.00226865	Sodium in Urine
4	rs989655	0	37254333	T	G	0.00226901	Sodium in Urine
11	rs78612353	0	45489713	G	T	0.00226926	Sodium in Urine
1	rs78630393	0	41450389	T	C	0.00225546	Sodium in Urine
18	rs11662758	0	58615813	A	G	0.00225491	Sodium in Urine
16	rs1861868	0	53790402	T	C	0.00225424	Sodium in Urine
20	rs6032002	0	43744898	C	T	0.00225297	Sodium in Urine
3	rs73141003	0	81184150	G	A	0.00224323	Sodium in Urine
4	rs35765619	0	74308089	C	A	0.00224446	Sodium in Urine
6	rs1157867	0	89512106	C	T	0.00224499	Sodium in Urine
1	rs4653265	0	34070372	A	G	0.00224514	Sodium in Urine
8	rs12547493	0	8661534	C	T	0.00224528	Sodium in Urine
1	rs1777546	0	61479901	A	C	0.00224577	Sodium in Urine
17	rs2230552	0	33286664	G	A	0.0022467	Sodium in Urine
20	rs235026	0	48244995	G	A	0.00226945	Sodium in Urine
3	rs79267743	0	67227683	T	C	0.00224744	Sodium in Urine
12	rs186893348	0	2037035	A	G	0.00224894	Sodium in Urine
12	rs74401555	0	108524070	A	G	0.00224912	Sodium in Urine
5	rs36075942	0	165638908	G	A	0.00224915	Sodium in Urine
4	rs34597952	0	160943226	T	C	0.00224955	Sodium in Urine
4	rs74906897	0	106000437	A	G	0.00225152	Sodium in Urine
16	rs35258807	0	69557843	A	C	0.00225199	Sodium in Urine
9	rs9886752	0	139634495	A	G	0.00225244	Sodium in Urine
4	rs228614	0	103578637	A	G	0.00224784	Sodium in Urine
2	rs114397371	0	1452112	T	C	0.00224277	Sodium in Urine
1	rs17483288	0	223664844	C	T	0.00227112	Sodium in Urine
3	rs116748551	0	169535400	A	G	0.00227262	Sodium in Urine
5	rs34700212	0	81259757	T	C	0.0022993	Sodium in Urine
8	rs16934217	0	69045078	A	G	0.00229999	Sodium in Urine
1	rs1994924	0	78060505	T	C	0.00230172	Sodium in Urine
19	rs117354824	0	41253075	A	G	0.00230205	Sodium in Urine
1	rs16826069	0	39797055	G	A	0.0023025	Sodium in Urine
12	rs76564251	0	93918104	A	G	0.00230311	Sodium in Urine
10	rs11818272	0	34507905	A	G	0.00230407	Sodium in Urine
5	rs254440	0	141764902	C	A	0.00230598	Sodium in Urine
1	rs75656704	0	18489496	C	T	0.00230641	Sodium in Urine
1	rs343376	0	42693597	A	G	0.00230715	Sodium in Urine
12	rs150900606	0	46320453	C	T	0.00230729	Sodium in Urine
12	rs4764039	0	14064461	T	C	0.00230765	Sodium in Urine
11	rs569072	0	77477956	A	G	0.0023084	Sodium in Urine
7	rs77639906	0	115145699	A	G	0.00230911	Sodium in Urine
2	rs6543587	0	240742906	G	A	0.00230935	Sodium in Urine
5	rs62353845	0	36195350	C	T	0.00229853	Sodium in Urine
4	rs4863385	0	189138755	G	A	0.00229681	Sodium in Urine
11	rs957140	0	89201627	A	G	0.00229568	Sodium in Urine
2	rs17012382	0	76487865	C	T	0.00229483	Sodium in Urine
5	rs13153846	0	129519147	G	C	0.00227567	Sodium in Urine
13	rs17658608	0	59158108	G	A	0.00227614	Sodium in Urine
9	rs78317521	0	33009879	G	A	0.00227679	Sodium in Urine
6	rs181862022	0	9056678	G	A	0.00227775	Sodium in Urine
3	rs75941056	0	64209536	A	G	0.00227843	Sodium in Urine
4	rs1565732	0	134357127	C	A	0.00227844	Sodium in Urine
17	rs16941186	0	44970670	T	C	0.00228162	Sodium in Urine
6	rs10943439	0	78018331	T	C	0.00227139	Sodium in Urine
18	rs76528184	0	45005097	T	C	0.00228471	Sodium in Urine
6	rs4709797	0	164364975	T	C	0.00228748	Sodium in Urine
4	rs7696123	0	134415283	G	A	0.0022878	Sodium in Urine
4	rs113317550	0	175794217	A	C	0.00228992	Sodium in Urine
10	rs72830660	0	123059975	T	C	0.00229165	Sodium in Urine
20	rs75995757	0	286803	C	T	0.00229326	Sodium in Urine
1	rs77707927	0	22212909	G	A	0.00229444	Sodium in Urine
9	rs2244830	0	130272006	T	G	0.00229471	Sodium in Urine
2	rs10928867	0	129825927	A	C	0.00228629	Sodium in Urine
11	rs151252290	0	57076524	T	C	0.00224071	Sodium in Urine
1	rs6587839	0	59325656	T	G	0.00224046	Sodium in Urine
3	rs62245764	0	68374018	T	G	0.0022395	Sodium in Urine
1	rs6661511	0	115437986	A	G	0.00218999	Sodium in Urine
9	rs62571470	0	80022675	T	C	0.00219131	Sodium in Urine
9	rs74847901	0	100703628	C	T	0.00219221	Sodium in Urine
19	rs34837445	0	10998845	G	A	0.00219396	Sodium in Urine
1	rs17508518	0	203030261	T	C	0.00219543	Sodium in Urine
6	rs1233396	0	29546799	A	G	0.00219552	Sodium in Urine
13	rs4941842	0	31989435	A	C	0.00219612	Sodium in Urine
14	rs12896790	0	38273922	G	T	0.00219718	Sodium in Urine
12	rs17699307	0	4048762	A	G	0.0022025	Sodium in Urine
10	rs17264858	0	63081966	T	C	0.00220306	Sodium in Urine
14	rs17308814	0	25670740	A	G	0.00220355	Sodium in Urine
1	rs41307900	0	31452788	C	T	0.00220449	Sodium in Urine
12	rs7295176	0	115859196	C	T	0.00220578	Sodium in Urine
10	rs58805746	0	121055807	G	A	0.00220605	Sodium in Urine
6	rs1049281	0	31236567	T	C	0.00220622	Sodium in Urine
13	rs1328242	0	110018781	C	T	0.00218843	Sodium in Urine
17	rs79877791	0	54845758	T	C	0.0021868	Sodium in Urine
18	rs999989	0	9658077	G	T	0.00218618	Sodium in Urine
7	rs118040196	0	28915536	C	A	0.00218605	Sodium in Urine
6	rs6923988	0	128593134	C	A	0.00216984	Sodium in Urine
2	rs2555932	0	169673979	A	G	0.00217023	Sodium in Urine
13	rs4150746	0	114271221	C	T	0.0021717	Sodium in Urine
12	rs11067246	0	115149340	G	A	0.00217194	Sodium in Urine
6	rs686357	0	169109019	T	C	0.00217406	Sodium in Urine
15	rs532598	0	48058071	A	G	0.00217409	Sodium in Urine
13	rs73224579	0	80426800	G	A	0.00217578	Sodium in Urine
21	rs76860707	0	32189912	A	C	0.0022063	Sodium in Urine
8	rs72731640	0	139884579	T	C	0.00217743	Sodium in Urine
9	rs17385743	0	36314566	T	C	0.00217914	Sodium in Urine
8	rs116942883	0	140356634	A	G	0.0021793	Sodium in Urine
12	rs61909374	0	2562482	G	A	0.00218375	Sodium in Urine
1	rs12132162	0	226657097	G	T	0.00218403	Sodium in Urine
2	rs115049119	0	15624316	A	G	0.00218425	Sodium in Urine
3	rs6789330	0	113671006	C	T	0.002185	Sodium in Urine
13	rs3742262	0	42442546	G	A	0.00218578	Sodium in Urine
3	rs149857136	0	24311743	T	C	0.00217888	Sodium in Urine
10	rs7067953	0	9311512	G	T	0.00220746	Sodium in Urine
16	rs9929088	0	29001460	A	C	0.00220868	Sodium in Urine
18	rs9953327	0	60726768	A	C	0.00220873	Sodium in Urine
18	rs7242007	0	46404465	A	G	0.0022248	Sodium in Urine
10	rs1189322	0	53134556	T	C	0.00222491	Sodium in Urine
5	rs111301699	0	145925390	T	G	0.00222532	Sodium in Urine
20	rs76057319	0	62515614	T	C	0.00222682	Sodium in Urine
12	rs976684	0	72617320	T	C	0.00222718	Sodium in Urine
9	rs9696070	0	89230779	T	C	0.00222811	Sodium in Urine
4	rs79928886	0	180228146	G	A	0.00222858	Sodium in Urine
8	rs4840517	0	10668047	G	A	0.00222469	Sodium in Urine
12	rs75602913	0	129054706	C	G	0.00222987	Sodium in Urine
6	rs484754	0	109042459	T	C	0.00223143	Sodium in Urine
13	rs9545118	0	80020151	T	C	0.00223297	Sodium in Urine
9	rs10819272	0	129954334	C	T	0.00223305	Sodium in Urine
5	rs34693	0	66288741	T	G	0.00223406	Sodium in Urine
5	rs12514981	0	159973834	C	T	0.0022356	Sodium in Urine
9	rs7032753	0	37661534	C	T	0.00223711	Sodium in Urine
17	rs9894308	0	62287257	T	C	0.00223932	Sodium in Urine
4	rs12639648	0	178887791	A	G	0.00223001	Sodium in Urine
6	rs4710986	0	21772032	G	A	0.00259347	Sodium in Urine
10	rs12266204	0	125921423	G	A	0.00222462	Sodium in Urine
3	rs111710220	0	143198707	A	G	0.00222422	Sodium in Urine
9	rs357564	0	98209594	A	G	0.00220877	Sodium in Urine
11	rs7950641	0	2919672	C	T	0.00221067	Sodium in Urine
9	rs118034187	0	31106290	G	A	0.00221082	Sodium in Urine
11	rs201927394	0	8414090	GAACCA	G	0.00221225	Sodium in Urine
2	rs6543079	0	102196491	A	G	0.00221331	Sodium in Urine
6	rs41276062	0	54191686	T	C	0.00221361	Sodium in Urine
6	rs74352158	0	86925778	A	G	0.00221366	Sodium in Urine
5	rs116563441	0	77590012	A	G	0.00222437	Sodium in Urine
14	rs10141358	0	35983503	T	C	0.00221384	Sodium in Urine
5	rs255318	0	172616029	A	G	0.00221708	Sodium in Urine
5	rs7724582	0	111619586	A	G	0.00221813	Sodium in Urine
14	rs117932605	0	59836639	T	C	0.0022189	Sodium in Urine
17	rs12938831	0	69793928	G	A	0.00221966	Sodium in Urine
7	rs3094751	0	96080962	A	G	0.00222043	Sodium in Urine
2	rs77506471	0	215351636	G	A	0.0022225	Sodium in Urine
16	rs75638798	0	6504024	T	C	0.00222297	Sodium in Urine
15	rs169712	0	95689069	G	A	0.00221649	Sodium in Urine
22	rs11912129	0	44411804	G	A	0.00204791	Sodium in Urine
4	rs11100375	0	162501251	T	C	0.00259477	Sodium in Urine
16	rs8048962	0	83086518	C	T	0.00259552	Sodium in Urine
6	rs9470643	0	11978824	A	G	0.00294077	Sodium in Urine
1	rs17413911	0	79419439	C	T	0.0029412	Sodium in Urine
3	rs2929384	0	19932499	G	A	0.00294141	Sodium in Urine
6	rs1604695	0	104835891	A	G	0.00294193	Sodium in Urine
14	rs17102360	0	65410320	G	A	0.00294231	Sodium in Urine
2	rs1427675	0	218876567	G	A	0.00294233	Sodium in Urine
14	rs117802422	0	66337018	A	G	0.00294268	Sodium in Urine
10	Affx-3559722	0	70231238	G	A	0.0029432	Sodium in Urine
18	rs1521789	0	32070902	C	T	0.0029432	Sodium in Urine
19	rs78320693	0	6427433	T	C	0.00294709	Sodium in Urine
8	rs6558962	0	4920375	C	T	0.00294743	Sodium in Urine
3	rs17810235	0	119675051	T	C	0.00294746	Sodium in Urine
17	rs75995183	0	62152578	T	C	0.00294856	Sodium in Urine
22	rs115162028	0	36104942	A	C	0.00294917	Sodium in Urine
2	rs56139053	0	30307328	T	C	0.00294925	Sodium in Urine
8	rs60026366	0	69893740	A	G	0.00294071	Sodium in Urine
15	rs12898538	0	47926812	G	A	0.00293969	Sodium in Urine
3	rs4355267	0	2391851	G	A	0.00293756	Sodium in Urine
3	rs190809678	0	12943013	G	T	0.00293588	Sodium in Urine
2	Affx-89023087	0	241505046	A	G	0.00292279	Sodium in Urine
13	rs17778956	0	78397785	A	G	0.00292325	Sodium in Urine
7	rs6952262	0	139719439	G	C	0.00292447	Sodium in Urine
18	rs56056732	0	53454041	T	C	0.00292451	Sodium in Urine
2	rs62148937	0	75269882	C	T	0.00292504	Sodium in Urine
12	rs17423120	0	18949404	A	G	0.00292554	Sodium in Urine
7	rs17801147	0	2570818	G	A	0.00292654	Sodium in Urine
3	rs67878364	0	18281446	C	T	0.00295624	Sodium in Urine
7	rs1808379	0	71880706	A	G	0.00292681	Sodium in Urine
16	rs2072518	0	54152730	G	A	0.00293106	Sodium in Urine
22	rs3088103	0	26920048	C	T	0.00293202	Sodium in Urine
6	rs3117292	0	29652199	G	A	0.00293214	Sodium in Urine
11	rs139701137	0	94320301	T	C	0.00293288	Sodium in Urine
7	rs78463279	0	14630186	G	T	0.002933	Sodium in Urine
8	rs6996321	0	38322346	A	G	0.00293367	Sodium in Urine
8	rs56383415	0	74376895	G	A	0.0029341	Sodium in Urine
8	rs6980880	0	123787061	C	T	0.00292843	Sodium in Urine
7	rs79577921	0	141885826	A	G	0.00292247	Sodium in Urine
2	rs12996336	0	107985738	T	G	0.0029577	Sodium in Urine
1	rs74977161	0	71024415	G	C	0.00295801	Sodium in Urine
1	rs1502352	0	217337735	A	G	0.00297783	Sodium in Urine
1	rs76807452	0	95644959	T	C	0.00297843	Sodium in Urine
1	rs72746005	0	194898940	A	G	0.00298122	Sodium in Urine
2	rs6544507	0	42372986	A	C	0.0029853	Sodium in Urine
1	rs12757472	0	107524025	A	G	0.00298598	Sodium in Urine
6	rs9321479	0	135233909	A	G	0.00299075	Sodium in Urine
12	rs7295244	0	69802123	T	C	0.00299128	Sodium in Urine
15	rs78758977	0	40588326	A	G	0.00299207	Sodium in Urine
13	rs9564125	0	64421485	A	G	0.00299212	Sodium in Urine
16	rs8055946	0	11605604	G	A	0.00299259	Sodium in Urine
20	rs6512586	0	48301146	G	A	0.00299266	Sodium in Urine
1	rs115547398	0	84173306	A	G	0.00299397	Sodium in Urine
5	rs17419291	0	87780432	C	T	0.00299502	Sodium in Urine
8	rs28579663	0	8764193	T	C	0.00299546	Sodium in Urine
8	rs1047643	0	11660362	C	T	0.00299659	Sodium in Urine
1	rs309527	0	23263234	G	T	0.00297745	Sodium in Urine
19	rs17516383	0	54926182	A	G	0.00297701	Sodium in Urine
22	rs737945	0	30202774	C	G	0.00297612	Sodium in Urine
17	rs77067078	0	64454092	T	C	0.00297408	Sodium in Urine
10	rs117847369	0	63914577	A	G	0.00295852	Sodium in Urine
14	rs2000347	0	57554220	C	T	0.00295991	Sodium in Urine
7	rs12669428	0	131381906	A	G	0.00296112	Sodium in Urine
13	rs75451011	0	89384733	G	T	0.00296139	Sodium in Urine
14	rs10134228	0	47534306	A	G	0.00296164	Sodium in Urine
10	rs7911350	0	101123281	G	T	0.00296233	Sodium in Urine
13	rs9530077	0	73258756	T	C	0.0029638	Sodium in Urine
5	rs11242621	0	106373521	T	C	0.00295776	Sodium in Urine
18	rs17076058	0	63888657	G	A	0.00296444	Sodium in Urine
2	Affx-36290529	0	27423913	A	G	0.00296587	Sodium in Urine
15	rs7496643	0	31726802	A	G	0.00296629	Sodium in Urine
2	rs6433818	0	180810264	A	T	0.00296638	Sodium in Urine
9	rs77848036	0	81241344	G	T	0.00296706	Sodium in Urine
12	rs117058631	0	44266421	A	G	0.00296894	Sodium in Urine
5	rs79317443	0	151172963	T	C	0.00297011	Sodium in Urine
10	rs10999556	0	72571360	C	A	0.00297124	Sodium in Urine
5	rs1973878	0	147871806	G	A	0.00296555	Sodium in Urine
10	rs61731389	0	55892642	C	T	0.00299887	Sodium in Urine
13	rs112633162	0	84165916	T	C	0.00292228	Sodium in Urine
4	rs7685311	0	41206492	G	A	0.00292073	Sodium in Urine
16	rs9928962	0	86635272	C	T	0.00288111	Sodium in Urine
17	rs2126202	0	2095712	C	A	0.00288123	Sodium in Urine
6	rs3130745	0	29148619	A	C	0.00288166	Sodium in Urine
2	rs11683855	0	206821108	C	T	0.00288185	Sodium in Urine
2	rs7587255	0	213575506	A	G	0.00288369	Sodium in Urine
13	rs116936281	0	105794843	A	G	0.00288375	Sodium in Urine
1	rs75816936	0	1686081	A	G	0.00288432	Sodium in Urine
1	rs149284997	0	4772034	T	C	0.00288652	Sodium in Urine
11	rs76270409	0	70380055	T	C	0.00288696	Sodium in Urine
10	rs78435202	0	11536425	T	C	0.00288702	Sodium in Urine
7	rs17153527	0	106495809	C	T	0.0028872	Sodium in Urine
7	rs11762736	0	96630637	G	A	0.00288777	Sodium in Urine
5	rs6420027	0	15870300	C	A	0.00289088	Sodium in Urine
2	rs116625113	0	228755065	T	C	0.0028916	Sodium in Urine
15	rs1004496	0	38941557	A	C	0.00289434	Sodium in Urine
6	rs77940241	0	17301368	A	C	0.00288017	Sodium in Urine
1	rs12080379	0	215765548	T	C	0.00287847	Sodium in Urine
11	rs507126	0	72930617	T	C	0.00287843	Sodium in Urine
4	rs72660468	0	109108331	A	G	0.00287777	Sodium in Urine
15	rs11639416	0	25973801	A	C	0.0028634	Sodium in Urine
7	rs1920451	0	155546598	T	C	0.00286594	Sodium in Urine
11	rs35847366	0	8664019	G	A	0.00286674	Sodium in Urine
12	rs150150422	0	132624701	T	C	0.00286848	Sodium in Urine
4	rs28454890	0	23307246	C	T	0.00287051	Sodium in Urine
22	rs62236465	0	17723899	A	G	0.00287074	Sodium in Urine
17	rs9675202	0	33161067	T	C	0.00287076	Sodium in Urine
13	rs9516141	0	93566808	T	C	0.00289472	Sodium in Urine
18	rs62097847	0	31619808	C	A	0.00287086	Sodium in Urine
19	rs10409200	0	39459174	A	G	0.00287241	Sodium in Urine
1	rs71635479	0	188775274	T	C	0.00287253	Sodium in Urine
13	rs9529498	0	69600641	T	G	0.00287378	Sodium in Urine
7	rs76853478	0	19682477	G	A	0.00287508	Sodium in Urine
8	rs13259143	0	8821637	G	A	0.00287531	Sodium in Urine
4	rs148087185	0	166978362	T	C	0.00287747	Sodium in Urine
8	rs17672657	0	70917592	G	A	0.00287747	Sodium in Urine
8	rs118013985	0	109394188	C	T	0.00287209	Sodium in Urine
6	rs72560794	0	135205646	T	C	0.00292112	Sodium in Urine
1	rs79626774	0	211644519	A	G	0.00289576	Sodium in Urine
11	rs186684733	0	62017049	T	C	0.00289641	Sodium in Urine
13	rs9541724	0	69589418	G	C	0.00291181	Sodium in Urine
17	rs1424321	0	50532396	G	A	0.00291269	Sodium in Urine
2	rs6715161	0	54240105	T	C	0.0029133	Sodium in Urine
20	rs6092186	0	54409131	C	T	0.00291356	Sodium in Urine
8	rs920200	0	96901876	G	T	0.0029144	Sodium in Urine
11	rs76718681	0	69933891	A	G	0.00291566	Sodium in Urine
15	Affx-52329841	0	84685099	CT	C	0.00291624	Sodium in Urine
10	rs55868441	0	107433195	A	C	0.00291678	Sodium in Urine
14	rs946620	0	51328807	C	A	0.00291739	Sodium in Urine
17	rs11651572	0	76309843	A	G	0.00291753	Sodium in Urine
18	rs17700759	0	57959015	C	T	0.00291778	Sodium in Urine
9	rs77766688	0	24131889	A	C	0.00291786	Sodium in Urine
6	rs57635023	0	149515993	C	T	0.00291811	Sodium in Urine
4	rs4859418	0	76999841	A	G	0.00291839	Sodium in Urine
18	rs73002526	0	77024881	C	A	0.00291995	Sodium in Urine
2	rs4669281	0	8649517	A	G	0.00291143	Sodium in Urine
1	rs76400874	0	231091869	G	A	0.00291135	Sodium in Urine
19	rs77623030	0	49298313	T	C	0.00290912	Sodium in Urine
17	rs12449544	0	702404	C	A	0.0029083	Sodium in Urine
11	rs636041	0	77586409	A	G	0.00289901	Sodium in Urine
6	rs72900570	0	78646400	G	A	0.00289959	Sodium in Urine
19	rs145108489	0	15733149	C	G	0.00290014	Sodium in Urine
4	rs76981385	0	32197063	T	G	0.00290101	Sodium in Urine
13	rs114788263	0	81208391	A	G	0.00290216	Sodium in Urine
5	rs10471442	0	57203732	T	C	0.00290251	Sodium in Urine
10	rs11198255	0	119837785	A	G	0.00290308	Sodium in Urine
2	rs114200148	0	235306433	T	C	0.00289621	Sodium in Urine
11	rs10766771	0	21184296	G	A	0.00290325	Sodium in Urine
8	Affx-32079705	0	33371082	G	A	0.00290419	Sodium in Urine
4	rs4835506	0	149129748	T	C	0.00290489	Sodium in Urine
5	rs17503473	0	120102553	C	T	0.00290561	Sodium in Urine
7	rs117244355	0	136652349	T	G	0.00290562	Sodium in Urine
15	rs62024304	0	88887877	T	C	0.00290642	Sodium in Urine
4	rs112481326	0	13338834	A	G	0.0029072	Sodium in Urine
1	rs2637843	0	38799441	A	G	0.00290733	Sodium in Urine
12	rs73369035	0	98004485	T	C	0.00290376	Sodium in Urine
6	rs6456834	0	28700352	T	G	0.00286231	Sodium in Urine
1	rs7552670	0	203768328	C	T	0.00299889	Sodium in Urine
14	rs36052232	0	35945684	G	A	0.00300045	Sodium in Urine
1	rs6660051	0	172394201	G	A	0.00309339	Sodium in Urine
9	rs73651490	0	79769511	A	G	0.00309618	Sodium in Urine
6	rs638144	0	147121763	T	G	0.00309775	Sodium in Urine
2	rs34473288	0	230856843	A	G	0.00309831	Sodium in Urine
2	rs62172529	0	140065413	T	C	0.00309855	Sodium in Urine
2	rs10495826	0	34948247	G	A	0.00309959	Sodium in Urine
6	rs111672041	0	137588259	G	A	0.00310044	Sodium in Urine
2	rs28489942	0	27368588	C	T	0.00310064	Sodium in Urine
7	rs990446	0	68198661	G	A	0.00310132	Sodium in Urine
16	rs12933768	0	80933429	T	C	0.00310136	Sodium in Urine
16	rs116318455	0	5343950	T	C	0.0031017	Sodium in Urine
7	rs13228183	0	17559301	G	C	0.00310268	Sodium in Urine
15	rs17548172	0	53716225	A	C	0.00310281	Sodium in Urine
8	rs12679046	0	1026110	C	A	0.00310385	Sodium in Urine
8	rs2979710	0	80652442	G	A	0.00310525	Sodium in Urine
1	rs438034	0	214830617	A	G	0.00309081	Sodium in Urine
10	rs35772492	0	130278239	T	C	0.00309021	Sodium in Urine
2	rs72959862	0	118435102	T	C	0.00308934	Sodium in Urine
5	rs142836385	0	41149448	T	C	0.00308879	Sodium in Urine
12	rs732523	0	47600843	T	C	0.0030706	Sodium in Urine
11	rs117111679	0	44215586	A	G	0.00307071	Sodium in Urine
9	rs12237614	0	19115088	C	T	0.00307091	Sodium in Urine
12	rs1904551	0	68010614	C	T	0.0030714	Sodium in Urine
12	rs75446723	0	25795513	G	A	0.00307411	Sodium in Urine
9	rs2789877	0	124361347	A	C	0.00307462	Sodium in Urine
2	rs59139193	0	180810180	C	T	0.0030757	Sodium in Urine
2	rs67459735	0	41964627	A	G	0.0031064	Sodium in Urine
2	rs62622367	0	73928005	C	G	0.00307768	Sodium in Urine
2	rs13408265	0	41469074	G	A	0.00307827	Sodium in Urine
8	rs28565094	0	13498043	G	A	0.00307963	Sodium in Urine
4	rs74949885	0	182267341	A	C	0.00307975	Sodium in Urine
11	rs1580004	0	10370420	A	C	0.00308129	Sodium in Urine
3	rs17720358	0	109617118	C	T	0.00308172	Sodium in Urine
6	rs77718229	0	163023506	A	G	0.00308316	Sodium in Urine
2	rs10184784	0	206033642	A	G	0.00308459	Sodium in Urine
5	rs391974	0	67614893	T	C	0.00307824	Sodium in Urine
9	rs113808074	0	76791267	C	T	0.00306821	Sodium in Urine
3	rs56083049	0	145186683	C	T	0.00310657	Sodium in Urine
10	rs17130052	0	114519462	G	T	0.0031089	Sodium in Urine
2	rs2667160	0	195968110	A	G	0.00313031	Sodium in Urine
9	rs12552226	0	128858795	C	A	0.00313049	Sodium in Urine
11	rs72874581	0	28962712	C	T	0.00313117	Sodium in Urine
20	rs73073217	0	5790591	G	A	0.00313195	Sodium in Urine
17	rs7219450	0	7985678	T	A	0.00313199	Sodium in Urine
4	rs72661668	0	89199085	C	T	0.00313223	Sodium in Urine
8	rs7833452	0	40007469	G	A	0.00313256	Sodium in Urine
3	rs56084453	0	44762830	G	A	0.00313291	Sodium in Urine
6	rs77262091	0	42721162	T	G	0.00313364	Sodium in Urine
3	rs6808932	0	113309149	C	A	0.0031338	Sodium in Urine
6	rs2249099	0	30079307	A	C	0.00313486	Sodium in Urine
10	rs117850870	0	50523748	G	C	0.00313519	Sodium in Urine
1	rs5006893	0	49432935	C	T	0.00313633	Sodium in Urine
18	rs75526810	0	11926259	A	G	0.00313701	Sodium in Urine
22	rs7286059	0	49145128	T	C	0.00313801	Sodium in Urine
7	rs1980279	0	47884829	C	A	0.00312886	Sodium in Urine
17	rs56030650	0	38131187	A	C	0.00312603	Sodium in Urine
14	rs1950710	0	29659737	G	A	0.00312407	Sodium in Urine
18	rs2135091	0	75921478	A	G	0.00312403	Sodium in Urine
10	rs12774853	0	27466220	G	A	0.00310985	Sodium in Urine
10	rs74844272	0	119355731	G	T	0.00311024	Sodium in Urine
17	rs4794826	0	38250782	T	C	0.00311232	Sodium in Urine
19	rs159873	0	58547516	G	A	0.00311241	Sodium in Urine
2	rs76674542	0	88406057	T	C	0.00311304	Sodium in Urine
18	Affx-89023678	0	57115306	GA	G	0.00311426	Sodium in Urine
18	rs2717162	0	74968327	C	T	0.00311466	Sodium in Urine
6	rs9373523	0	147701133	T	G	0.00310675	Sodium in Urine
3	rs1588426	0	161812868	T	C	0.00311476	Sodium in Urine
5	rs13178466	0	166748010	C	T	0.00311672	Sodium in Urine
1	rs7519965	0	54163251	A	G	0.00311735	Sodium in Urine
4	rs116018178	0	88710055	C	T	0.00311894	Sodium in Urine
3	rs4553952	0	40519429	T	C	0.0031192	Sodium in Urine
5	rs112823918	0	4182144	C	T	0.00312123	Sodium in Urine
3	rs4686998	0	188555882	T	C	0.00312131	Sodium in Urine
17	rs72820097	0	9671796	A	G	0.00312311	Sodium in Urine
12	rs12815978	0	19849490	G	A	0.00311589	Sodium in Urine
4	rs13117535	0	16652331	C	G	0.00299912	Sodium in Urine
5	rs6894580	0	63832264	A	G	0.00306767	Sodium in Urine
3	rs28446408	0	113292417	G	T	0.00306693	Sodium in Urine
6	rs13216866	0	54853916	T	C	0.00301896	Sodium in Urine
8	rs17152930	0	11010826	A	G	0.00302006	Sodium in Urine
22	rs131265	0	30145591	T	C	0.00302013	Sodium in Urine
18	rs62082777	0	4736370	G	T	0.00302134	Sodium in Urine
19	rs75389771	0	14165204	C	G	0.00302167	Sodium in Urine
12	rs61936746	0	95109782	G	A	0.00302195	Sodium in Urine
5	rs72790688	0	128934045	A	G	0.00302265	Sodium in Urine
4	rs72640567	0	67080715	A	G	0.00302516	Sodium in Urine
4	rs2866413	0	103557077	G	A	0.00302538	Sodium in Urine
4	rs4355407	0	12240184	C	T	0.00302816	Sodium in Urine
3	rs41285081	0	25831594	C	A	0.00302908	Sodium in Urine
5	rs79509696	0	45753922	A	G	0.00302917	Sodium in Urine
9	rs72714637	0	27747041	T	C	0.00303003	Sodium in Urine
10	rs717287	0	27779190	G	T	0.00303249	Sodium in Urine
1	rs7543038	0	164723835	T	G	0.00303323	Sodium in Urine
2	rs114071317	0	30202548	A	G	0.00301821	Sodium in Urine
15	rs3784588	0	31294654	T	C	0.00301669	Sodium in Urine
1	rs6427202	0	169528830	C	T	0.00301653	Sodium in Urine
19	rs12980672	0	53147770	A	G	0.00301638	Sodium in Urine
13	rs9535231	0	49980637	G	A	0.00300178	Sodium in Urine
16	rs7196190	0	22177599	C	T	0.00300279	Sodium in Urine
15	rs16967559	0	76158947	G	A	0.00300345	Sodium in Urine
18	rs78182780	0	10669035	A	G	0.00300632	Sodium in Urine
13	rs9594373	0	40393355	C	T	0.00300725	Sodium in Urine
6	rs9492438	0	130334568	A	C	0.00300799	Sodium in Urine
11	rs2851125	0	133693236	T	C	0.00300938	Sodium in Urine
17	rs75415092	0	74869588	T	C	0.00303486	Sodium in Urine
4	rs77810421	0	186730735	T	G	0.00300944	Sodium in Urine
19	rs17726963	0	41537698	C	A	0.00301031	Sodium in Urine
19	rs12981158	0	15275757	C	A	0.00301355	Sodium in Urine
15	rs75070872	0	90214119	C	T	0.00301386	Sodium in Urine
1	rs61807669	0	102586302	C	T	0.00301401	Sodium in Urine
18	rs12968276	0	4157999	C	A	0.0030147	Sodium in Urine
18	rs80038241	0	25143313	T	G	0.00301531	Sodium in Urine
4	rs138863704	0	40762452	C	T	0.00301623	Sodium in Urine
3	rs75629302	0	9971386	C	A	0.00301005	Sodium in Urine
1	rs1730868	0	107647398	C	T	0.00306713	Sodium in Urine
3	rs9873976	0	135496946	C	T	0.00303606	Sodium in Urine
14	rs7160136	0	84628673	C	T	0.00303729	Sodium in Urine
11	rs56043731	0	9787460	G	A	0.00305644	Sodium in Urine
15	rs143084397	0	58357800	T	C	0.00305658	Sodium in Urine
14	rs72679969	0	85396939	A	G	0.00305725	Sodium in Urine
20	rs80036134	0	36592962	C	T	0.00305779	Sodium in Urine
11	rs71653614	0	113283437	C	T	0.00305808	Sodium in Urine
15	rs76168848	0	97097172	G	T	0.00306002	Sodium in Urine
2	rs115947028	0	225824336	G	A	0.00306115	Sodium in Urine
13	rs74781252	0	58077679	C	T	0.00306163	Sodium in Urine
16	rs4785479	0	50948106	A	G	0.00306178	Sodium in Urine
16	rs4786995	0	7363224	A	G	0.0030618	Sodium in Urine
18	rs4798472	0	6679382	T	C	0.00306377	Sodium in Urine
18	rs62098960	0	12305205	T	C	0.00306391	Sodium in Urine
12	rs9788139	0	49520669	T	C	0.00306493	Sodium in Urine
19	rs10422605	0	46425652	G	A	0.00306569	Sodium in Urine
21	rs539330	0	32751747	A	G	0.00306596	Sodium in Urine
7	rs117682734	0	2746397	A	G	0.00305533	Sodium in Urine
1	rs75411491	0	237680494	T	G	0.00305441	Sodium in Urine
9	rs147137401	0	94800660	AAC	A	0.00305401	Sodium in Urine
11	rs116968768	0	65327275	A	G	0.00305395	Sodium in Urine
6	rs2088496	0	92562371	A	G	0.00303906	Sodium in Urine
5	rs4479858	0	176174275	T	G	0.00304031	Sodium in Urine
21	rs7279289	0	18050165	C	T	0.00304145	Sodium in Urine
6	rs61736094	0	27279021	G	C	0.0030417	Sodium in Urine
1	rs116532860	0	74203833	A	G	0.00304236	Sodium in Urine
5	rs80062202	0	122785740	T	C	0.00304321	Sodium in Urine
5	rs7736084	0	175080229	T	C	0.00304362	Sodium in Urine
8	rs79590887	0	136300659	A	G	0.00303728	Sodium in Urine
4	rs79038074	0	91722749	G	A	0.00304366	Sodium in Urine
3	rs116739541	0	63164219	T	C	0.00304708	Sodium in Urine
8	Affx-52320446	0	89081734	TA	T	0.00305049	Sodium in Urine
1	rs1183394	0	54222571	A	G	0.00305086	Sodium in Urine
17	rs3764400	0	46123932	C	T	0.00305102	Sodium in Urine
2	rs78536716	0	122291430	C	T	0.00305138	Sodium in Urine
6	rs4709697	0	163722587	C	G	0.00305247	Sodium in Urine
18	rs8090564	0	74735170	T	C	0.00305327	Sodium in Urine
3	rs74521867	0	35110753	A	C	0.00304691	Sodium in Urine
5	rs10053769	0	54125338	A	G	0.00286078	Sodium in Urine
2	rs76796443	0	57515546	A	G	0.00285982	Sodium in Urine
12	rs151024475	0	55356823	C	T	0.00285974	Sodium in Urine
6	rs34486680	0	11481086	G	A	0.00268656	Sodium in Urine
3	rs4684677	0	10328453	A	T	0.00268712	Sodium in Urine
2	rs72912009	0	195960725	C	T	0.00268725	Sodium in Urine
9	rs148199056	0	4117942	T	G	0.00268727	Sodium in Urine
2	rs2043886	0	124905546	A	G	0.00268775	Sodium in Urine
18	rs76233399	0	21152232	C	T	0.00268808	Sodium in Urine
6	rs11966200	0	31837066	T	C	0.00268815	Sodium in Urine
10	rs12775502	0	13418659	T	C	0.0026889	Sodium in Urine
4	rs6858358	0	93614688	T	C	0.00268959	Sodium in Urine
6	rs1800629	0	31543031	A	G	0.00268986	Sodium in Urine
1	rs78445644	0	19102402	A	G	0.00269079	Sodium in Urine
6	rs72995302	0	131753677	C	A	0.00269104	Sodium in Urine
10	rs72815193	0	94963391	G	A	0.00269375	Sodium in Urine
2	rs72948213	0	213911435	C	T	0.00269518	Sodium in Urine
20	rs4810235	0	59925824	G	T	0.00269553	Sodium in Urine
7	rs10480297	0	150072502	C	T	0.00268559	Sodium in Urine
1	rs11583319	0	197555860	G	A	0.00267951	Sodium in Urine
22	rs117162364	0	26185771	T	C	0.00267921	Sodium in Urine
14	rs1384982	0	97928877	A	C	0.00267902	Sodium in Urine
20	rs6071594	0	59923816	C	T	0.00266868	Sodium in Urine
9	Affx-33388951	0	139053278	G	T	0.00267082	Sodium in Urine
3	rs17019957	0	82665045	A	G	0.00267083	Sodium in Urine
1	rs1856315	0	67005229	A	G	0.00267119	Sodium in Urine
2	rs114867380	0	118183276	A	G	0.00267216	Sodium in Urine
2	rs889841	0	50922444	C	T	0.00267256	Sodium in Urine
3	Affx-22328326	0	42504094	T	G	0.00267266	Sodium in Urine
13	rs1033878	0	35533582	A	G	0.00269644	Sodium in Urine
1	rs74749015	0	187860481	G	A	0.00267462	Sodium in Urine
6	rs6922865	0	36094188	T	G	0.00267531	Sodium in Urine
1	rs10888626	0	49310718	G	A	0.0026761	Sodium in Urine
8	rs78803969	0	117320335	T	C	0.00267696	Sodium in Urine
12	rs12814229	0	15775786	A	C	0.0026773	Sodium in Urine
10	rs72820803	0	64761387	T	C	0.00267746	Sodium in Urine
5	rs116363204	0	58436835	G	A	0.00267832	Sodium in Urine
7	rs10223945	0	113513828	T	C	0.00267853	Sodium in Urine
19	rs60234240	0	54098762	C	T	0.00267515	Sodium in Urine
1	rs898337	0	5081173	G	A	0.00266773	Sodium in Urine
7	rs150351852	0	107188772	A	G	0.00269787	Sodium in Urine
16	rs11648669	0	10336503	C	T	0.002698	Sodium in Urine
5	rs77215280	0	177839111	C	T	0.00271724	Sodium in Urine
14	rs1381274	0	98655131	T	C	0.00271754	Sodium in Urine
6	rs59457415	0	28330053	C	G	0.00271756	Sodium in Urine
8	rs34178278	0	142632251	G	A	0.00271824	Sodium in Urine
10	rs77353665	0	7157851	T	C	0.00271865	Sodium in Urine
11	rs11212359	0	107638761	C	T	0.00271886	Sodium in Urine
20	rs13039428	0	39443855	G	A	0.00271958	Sodium in Urine
5	rs62350368	0	29686712	G	T	0.00272007	Sodium in Urine
5	rs116431387	0	119203982	G	A	0.00272293	Sodium in Urine
13	rs17693926	0	59715183	C	A	0.00272379	Sodium in Urine
11	rs76807508	0	21894862	A	C	0.00272389	Sodium in Urine
13	Affx-8929574	0	108538855	A	C	0.0027311	Sodium in Urine
11	rs150609294	0	121384931	C	A	0.00273149	Sodium in Urine
1	rs72736872	0	218382955	T	C	0.00273384	Sodium in Urine
1	rs11209384	0	69550939	G	A	0.00273546	Sodium in Urine
5	rs9293796	0	79282798	C	G	0.00271691	Sodium in Urine
19	rs7255933	0	45766729	A	G	0.00271667	Sodium in Urine
7	rs1269662	0	107911705	C	T	0.00271646	Sodium in Urine
19	rs1531101	0	11572652	T	G	0.00271564	Sodium in Urine
11	rs61191138	0	134374269	T	C	0.00269805	Sodium in Urine
6	rs1997933	0	97537182	G	A	0.00270046	Sodium in Urine
12	rs73146906	0	72783553	G	A	0.00270212	Sodium in Urine
4	rs723393	0	23473797	G	A	0.00270419	Sodium in Urine
15	rs4606697	0	100087596	A	G	0.00270497	Sodium in Urine
19	rs73046484	0	39663472	C	T	0.00270688	Sodium in Urine
19	rs12459738	0	1932798	T	C	0.00270725	Sodium in Urine
18	rs682026	0	53225637	T	C	0.00269798	Sodium in Urine
9	rs200669099	0	34514466	A	G	0.00270785	Sodium in Urine
2	rs77088072	0	163150971	A	G	0.0027091	Sodium in Urine
3	rs79077742	0	189628614	A	C	0.00270944	Sodium in Urine
22	rs61736799	0	31591512	A	C	0.00270947	Sodium in Urine
10	rs76230545	0	89981453	T	C	0.00271089	Sodium in Urine
11	rs77412778	0	32515800	C	T	0.00271224	Sodium in Urine
17	rs2949923	0	65475228	G	A	0.00271257	Sodium in Urine
6	rs6939429	0	23901984	G	A	0.00271441	Sodium in Urine
2	rs34231434	0	37593428	C	G	0.00270859	Sodium in Urine
5	rs200793536	0	138724174	T	C	0.00273724	Sodium in Urine
10	rs34073388	0	94885878	C	T	0.00266699	Sodium in Urine
5	rs1030221	0	63024606	T	C	0.00266677	Sodium in Urine
9	rs72706657	0	15635016	C	T	0.00261352	Sodium in Urine
2	rs62147239	0	86835965	C	T	0.00261402	Sodium in Urine
22	rs5760301	0	24669465	G	A	0.00261745	Sodium in Urine
10	rs2894056	0	69614373	C	G	0.00262042	Sodium in Urine
16	rs117069639	0	54729636	A	G	0.00262069	Sodium in Urine
10	rs2588991	0	63511457	C	T	0.00262165	Sodium in Urine
2	rs112802917	0	226165840	T	C	0.00262335	Sodium in Urine
5	rs1903110	0	167024001	A	C	0.00262406	Sodium in Urine
2	rs1067353	0	44666626	G	A	0.00262407	Sodium in Urine
8	rs7465571	0	91197780	C	T	0.00262449	Sodium in Urine
17	rs12952341	0	4385503	T	C	0.00262544	Sodium in Urine
6	rs34680074	0	104841955	C	T	0.00262687	Sodium in Urine
17	rs191212954	0	7324547	A	G	0.00262723	Sodium in Urine
16	rs76534191	0	597905	C	T	0.0026283	Sodium in Urine
19	rs57339473	0	41452921	T	C	0.00262914	Sodium in Urine
3	rs78060688	0	155772726	T	C	0.00261343	Sodium in Urine
8	rs191455778	0	73430151	C	T	0.00261284	Sodium in Urine
10	rs118068672	0	16808086	T	C	0.00261174	Sodium in Urine
9	rs989923	0	73865660	A	G	0.00261164	Sodium in Urine
5	rs116089668	0	13529694	A	G	0.00259617	Sodium in Urine
2	rs17324389	0	133378935	T	C	0.00259624	Sodium in Urine
13	rs9539217	0	62131957	C	A	0.00259734	Sodium in Urine
2	rs61752221	0	228855993	T	C	0.00259825	Sodium in Urine
1	rs10914674	0	33739855	T	G	0.0025987	Sodium in Urine
12	rs4112697	0	19897136	T	C	0.00259881	Sodium in Urine
19	rs117879579	0	54318825	A	C	0.00259885	Sodium in Urine
20	rs6121555	0	60958938	A	C	0.00262946	Sodium in Urine
17	rs2734281	0	48273439	T	C	0.00260043	Sodium in Urine
5	Affx-26051120	0	166220145	C	A	0.00260228	Sodium in Urine
1	rs1503124	0	176354126	G	A	0.00260401	Sodium in Urine
8	rs2603520	0	15034778	T	C	0.00260836	Sodium in Urine
17	rs4461115	0	45799578	C	T	0.00260939	Sodium in Urine
9	rs11794339	0	132801374	G	A	0.00260993	Sodium in Urine
2	rs10199823	0	202704078	C	A	0.0026108	Sodium in Urine
13	rs73158541	0	24344125	A	G	0.00261137	Sodium in Urine
18	rs11663114	0	67023213	T	C	0.00260215	Sodium in Urine
3	rs6439418	0	133227972	A	C	0.00266687	Sodium in Urine
5	rs2662269	0	98076517	A	C	0.00262981	Sodium in Urine
5	rs77210276	0	37187325	T	C	0.00263096	Sodium in Urine
1	rs2884381	0	210986753	C	T	0.00265319	Sodium in Urine
3	rs77725598	0	101810917	T	C	0.00265392	Sodium in Urine
4	rs34406062	0	103698324	A	C	0.00265446	Sodium in Urine
7	rs4716626	0	156323819	A	G	0.0026561	Sodium in Urine
7	rs2159236	0	150017214	G	A	0.00265867	Sodium in Urine
5	rs710394	0	87024072	C	T	0.00266001	Sodium in Urine
8	rs11249999	0	10251265	C	T	0.00266101	Sodium in Urine
5	rs7703555	0	173418926	G	T	0.00266102	Sodium in Urine
3	rs1356816	0	174108632	A	G	0.00266127	Sodium in Urine
7	rs885011	0	3484778	C	T	0.00266165	Sodium in Urine
6	rs7749504	0	51468659	G	T	0.00266192	Sodium in Urine
15	rs78424241	0	47659242	T	C	0.00266209	Sodium in Urine
22	rs73164755	0	30590015	G	A	0.00266351	Sodium in Urine
5	rs6878423	0	111572697	A	G	0.00266391	Sodium in Urine
5	rs17397496	0	39523912	G	A	0.00266549	Sodium in Urine
17	Affx-80298642	0	57288208	CT	C	0.0026531	Sodium in Urine
8	rs1351108	0	4579934	G	C	0.00265221	Sodium in Urine
16	rs2106259	0	72990459	G	T	0.00264928	Sodium in Urine
7	rs2187620	0	142016401	T	C	0.00264891	Sodium in Urine
14	rs17489782	0	26621638	G	A	0.00263152	Sodium in Urine
9	rs202211452	0	91991867	A	G	0.00263315	Sodium in Urine
5	rs77444240	0	118927746	T	C	0.00263473	Sodium in Urine
5	rs165196	0	139094172	A	G	0.0026378	Sodium in Urine
8	rs7002343	0	128172028	C	T	0.00263802	Sodium in Urine
17	rs117599834	0	36874034	A	G	0.00263913	Sodium in Urine
3	rs78274599	0	80415216	A	G	0.00263937	Sodium in Urine
13	rs9564362	0	67504048	G	T	0.00263054	Sodium in Urine
4	rs11728922	0	130485262	A	G	0.00264026	Sodium in Urine
20	rs4280531	0	59955927	A	C	0.00264057	Sodium in Urine
20	rs116902289	0	46847889	A	G	0.00264162	Sodium in Urine
10	rs11189055	0	99000296	C	T	0.00264178	Sodium in Urine
8	rs6470127	0	123982099	G	A	0.00264363	Sodium in Urine
8	rs843094	0	92546836	G	A	0.00264501	Sodium in Urine
11	rs79711033	0	110742012	A	C	0.00264773	Sodium in Urine
1	rs76925404	0	224997365	C	T	0.00264861	Sodium in Urine
10	rs2673824	0	89779324	C	T	0.00264048	Sodium in Urine
1	rs114345297	0	241212974	G	A	0.00273894	Sodium in Urine
1	rs12038043	0	195506117	C	A	0.00273913	Sodium in Urine
10	rs4748040	0	13526000	T	C	0.00273929	Sodium in Urine
5	rs17484586	0	63216232	C	T	0.00282224	Sodium in Urine
2	rs113431932	0	195967171	T	C	0.00282283	Sodium in Urine
22	rs75844813	0	41490926	C	T	0.00282296	Sodium in Urine
8	rs2980773	0	8325605	A	C	0.00282325	Sodium in Urine
7	rs116863312	0	80135079	T	C	0.00282357	Sodium in Urine
1	rs1129942	0	172437592	G	A	0.00282458	Sodium in Urine
9	rs76565657	0	91343780	A	G	0.00282557	Sodium in Urine
21	rs2834273	0	35207521	G	T	0.00282589	Sodium in Urine
17	rs933534	0	55570957	G	A	0.00282603	Sodium in Urine
8	rs9886429	0	103693821	C	T	0.00282679	Sodium in Urine
8	rs12674998	0	26059673	T	C	0.00283109	Sodium in Urine
2	rs116732333	0	109463572	A	G	0.00283208	Sodium in Urine
20	rs6131754	0	15959908	A	G	0.00283292	Sodium in Urine
15	rs519578	0	53546660	T	C	0.00283417	Sodium in Urine
12	rs77992698	0	99544239	T	C	0.0028352	Sodium in Urine
19	rs144913617	0	44740137	C	A	0.00282054	Sodium in Urine
3	rs6778370	0	158094422	C	T	0.00281901	Sodium in Urine
2	rs61328028	0	198223754	G	A	0.00281874	Sodium in Urine
6	rs742495	0	41018233	G	A	0.00281716	Sodium in Urine
17	rs2292642	0	76395430	C	T	0.00280205	Sodium in Urine
18	rs11082711	0	46382811	G	A	0.00280309	Sodium in Urine
11	rs56186638	0	126414569	T	C	0.00280334	Sodium in Urine
6	rs2235233	0	27279852	C	T	0.00280444	Sodium in Urine
14	rs118130484	0	79425530	C	G	0.00280489	Sodium in Urine
10	rs117918959	0	64610113	A	G	0.00280551	Sodium in Urine
3	rs989455	0	188587648	T	C	0.00280589	Sodium in Urine
1	rs12028354	0	21446122	C	G	0.00283524	Sodium in Urine
4	rs13143624	0	161088295	G	A	0.00280596	Sodium in Urine
19	rs73047580	0	48842083	A	G	0.00280924	Sodium in Urine
16	rs9630629	0	52940719	C	A	0.00280935	Sodium in Urine
10	rs41277962	0	71662507	A	G	0.00281042	Sodium in Urine
19	rs17581484	0	31783499	T	C	0.00281064	Sodium in Urine
9	rs4837140	0	120123796	G	T	0.00281394	Sodium in Urine
9	rs34066606	0	121968105	T	G	0.00281599	Sodium in Urine
3	rs2141630	0	150908844	G	A	0.00281652	Sodium in Urine
15	rs7172828	0	68566757	T	C	0.00280709	Sodium in Urine
5	rs80062984	0	36967172	C	T	0.00280091	Sodium in Urine
4	rs3816739	0	71064132	G	A	0.00283674	Sodium in Urine
6	rs72836308	0	15381983	G	A	0.00283801	Sodium in Urine
1	rs78224104	0	206905618	T	G	0.0028499	Sodium in Urine
21	rs2826745	0	22609204	C	T	0.00285124	Sodium in Urine
11	rs217086	0	88045583	A	G	0.00285131	Sodium in Urine
1	rs7549378	0	246254192	T	C	0.00285165	Sodium in Urine
2	rs72981072	0	238584886	A	G	0.00285187	Sodium in Urine
18	rs72938474	0	64303275	T	C	0.00285256	Sodium in Urine
6	rs17068042	0	107513677	G	A	0.00285302	Sodium in Urine
11	rs12800259	0	46157546	T	C	0.00285385	Sodium in Urine
7	rs199840298	0	149172223	T	C	0.00285449	Sodium in Urine
3	rs11549705	0	17132005	G	A	0.00285467	Sodium in Urine
12	rs117711046	0	14836878	G	A	0.00285532	Sodium in Urine
18	rs112735296	0	39383067	G	A	0.00285545	Sodium in Urine
9	rs10809136	0	10611985	A	G	0.00285555	Sodium in Urine
9	rs11794046	0	139047092	G	A	0.0028567	Sodium in Urine
1	rs116010034	0	38831738	T	C	0.00285887	Sodium in Urine
6	rs962641	0	125255208	C	T	0.00284921	Sodium in Urine
11	rs620924	0	117947698	A	G	0.00284865	Sodium in Urine
4	rs45466800	0	89080690	C	T	0.00284685	Sodium in Urine
13	rs9552597	0	22690127	A	G	0.00284654	Sodium in Urine
7	rs34327395	0	91729127	G	A	0.00283825	Sodium in Urine
11	rs885468	0	12452912	G	A	0.00283922	Sodium in Urine
2	rs17344072	0	54779278	T	G	0.00283924	Sodium in Urine
16	rs140012498	0	11571453	A	G	0.00283938	Sodium in Urine
14	rs12435857	0	64723525	A	G	0.00283982	Sodium in Urine
5	rs62366926	0	50668404	A	C	0.00284103	Sodium in Urine
19	rs143821677	0	36002711	A	G	0.00284113	Sodium in Urine
1	rs35644165	0	89896900	G	A	0.00283687	Sodium in Urine
21	rs112881005	0	20162661	T	C	0.0028414	Sodium in Urine
8	rs59614411	0	61699639	C	T	0.00284351	Sodium in Urine
1	rs74596512	0	181783444	A	G	0.0028436	Sodium in Urine
9	rs10991193	0	107008675	C	T	0.00284376	Sodium in Urine
3	rs79181510	0	97041943	T	C	0.00284461	Sodium in Urine
3	rs79933531	0	36489210	C	T	0.00284473	Sodium in Urine
1	rs11118979	0	208229228	G	T	0.00284495	Sodium in Urine
12	rs11116696	0	85470641	A	G	0.00284544	Sodium in Urine
7	rs74465399	0	25218327	G	A	0.00284279	Sodium in Urine
14	rs117309405	0	29129540	T	G	0.00279977	Sodium in Urine
20	rs118057890	0	40531483	C	T	0.00279945	Sodium in Urine
18	rs76275237	0	13165067	A	G	0.00279896	Sodium in Urine
1	rs79195470	0	73874197	C	T	0.00275944	Sodium in Urine
16	rs117804201	0	82553931	T	C	0.00275962	Sodium in Urine
4	rs116110781	0	37220184	A	G	0.00276007	Sodium in Urine
2	rs75875090	0	54551880	C	T	0.00276028	Sodium in Urine
8	rs191030831	0	42956084	A	G	0.00276029	Sodium in Urine
12	rs11183721	0	47466535	G	T	0.00276154	Sodium in Urine
10	rs9422765	0	127135140	G	A	0.00276186	Sodium in Urine
2	rs34032508	0	20494189	C	T	0.00276236	Sodium in Urine
7	rs117159629	0	1869057	A	G	0.00276312	Sodium in Urine
8	rs78685540	0	2975415	T	C	0.00276399	Sodium in Urine
5	rs75022624	0	85194705	C	T	0.00276592	Sodium in Urine
9	rs72700567	0	14426069	T	G	0.00276598	Sodium in Urine
5	rs7706315	0	3269778	A	G	0.0027671	Sodium in Urine
8	rs117007660	0	10464604	C	T	0.00276805	Sodium in Urine
8	rs118034770	0	50434928	A	C	0.00276818	Sodium in Urine
19	rs62105919	0	5396357	T	G	0.00275933	Sodium in Urine
11	rs116856767	0	93071298	C	T	0.00275905	Sodium in Urine
7	rs9886239	0	50336551	C	A	0.00275827	Sodium in Urine
3	rs62260221	0	34917709	A	G	0.00275757	Sodium in Urine
2	rs7593462	0	154423437	A	G	0.00274192	Sodium in Urine
20	rs76178168	0	25143524	G	T	0.00274292	Sodium in Urine
4	rs7677522	0	12320759	C	A	0.00274463	Sodium in Urine
2	rs2540953	0	65272362	G	A	0.0027484	Sodium in Urine
5	rs7716720	0	5621492	T	C	0.00274905	Sodium in Urine
5	rs7731196	0	146476055	A	C	0.00274956	Sodium in Urine
11	rs75065338	0	119497236	G	A	0.00274977	Sodium in Urine
14	rs56349439	0	101168739	A	G	0.00276825	Sodium in Urine
1	rs140508175	0	67787434	G	A	0.00275101	Sodium in Urine
16	rs12922473	0	52944227	G	A	0.00275181	Sodium in Urine
1	rs111855924	0	201565327	A	G	0.00275183	Sodium in Urine
6	rs117609215	0	75945624	T	C	0.00275205	Sodium in Urine
18	rs74670110	0	37318538	T	C	0.00275404	Sodium in Urine
12	rs78812554	0	98384575	A	G	0.00275416	Sodium in Urine
6	rs198811	0	26128446	C	T	0.00275697	Sodium in Urine
3	rs114196277	0	188458771	G	A	0.00275727	Sodium in Urine
6	rs79002061	0	14362028	T	C	0.00275124	Sodium in Urine
11	rs74402448	0	126881800	T	C	0.0027687	Sodium in Urine
3	rs116429607	0	68752770	A	G	0.00277065	Sodium in Urine
12	rs117668755	0	132238519	T	C	0.00277119	Sodium in Urine
11	rs17115095	0	113060660	C	A	0.00278717	Sodium in Urine
7	rs2214244	0	20561303	C	T	0.00278854	Sodium in Urine
8	rs113078363	0	36944182	A	C	0.00279006	Sodium in Urine
2	rs698601	0	191039370	A	G	0.00279027	Sodium in Urine
6	rs116899025	0	106127666	A	G	0.00279068	Sodium in Urine
16	rs17767926	0	76978107	T	C	0.00279176	Sodium in Urine
14	rs12147915	0	25429889	T	C	0.00279206	Sodium in Urine
12	rs10878372	0	40716694	G	A	0.00278548	Sodium in Urine
5	rs6859953	0	125368536	A	G	0.0027929	Sodium in Urine
4	rs10016808	0	110055449	G	A	0.00279451	Sodium in Urine
8	rs17367815	0	5996338	G	T	0.00279564	Sodium in Urine
13	rs75364630	0	89137299	G	A	0.00279622	Sodium in Urine
12	rs11046765	0	23199165	G	T	0.00279624	Sodium in Urine
18	rs116996249	0	37653403	A	G	0.00279706	Sodium in Urine
10	rs117767192	0	107367100	T	C	0.00279715	Sodium in Urine
4	rs11132039	0	181927704	T	G	0.00279782	Sodium in Urine
4	rs77534257	0	74515824	A	G	0.00279336	Sodium in Urine
3	rs9842987	0	110131004	T	G	0.0025948	Sodium in Urine
17	rs58287249	0	44923793	A	G	0.00278534	Sodium in Urine
11	rs117234360	0	35495868	A	G	0.00278321	Sodium in Urine
3	rs77555516	0	194199475	C	T	0.00277199	Sodium in Urine
16	rs71384867	0	26260286	C	T	0.00277199	Sodium in Urine
17	rs78960890	0	8084777	A	G	0.00277239	Sodium in Urine
19	rs12973681	0	31991852	C	T	0.00277244	Sodium in Urine
8	rs12677326	0	11439225	A	G	0.00277253	Sodium in Urine
2	rs4852921	0	73536080	A	G	0.00277271	Sodium in Urine
22	rs13057846	0	26291757	A	G	0.00277287	Sodium in Urine
19	rs12327567	0	31796006	A	G	0.00278443	Sodium in Urine
9	rs885446	0	139443989	T	C	0.0027745	Sodium in Urine
4	rs11727179	0	26189284	G	A	0.00277559	Sodium in Urine
20	rs17749435	0	18887075	A	G	0.00277608	Sodium in Urine
6	rs9358840	0	25192394	C	T	0.00277712	Sodium in Urine
11	rs77240527	0	44917309	G	T	0.0027784	Sodium in Urine
2	rs6742649	0	3586769	G	A	0.00277888	Sodium in Urine
13	rs41292163	0	32768428	A	G	0.00277972	Sodium in Urine
11	rs11022519	0	12888236	C	T	0.00278273	Sodium in Urine
9	rs72700391	0	8710098	A	G	0.00277556	Sodium in Urine
14	rs3093872	0	20811332	T	C	0.00108452	Sodium in Urine
3	rs62247392	0	3851573	T	C	0.0020477	Sodium in Urine
7	rs12700215	0	20584559	A	G	0.00204664	Sodium in Urine
7	rs17652855	0	17502331	T	C	0.00138631	Sodium in Urine
8	rs6985028	0	30822094	G	A	0.0013868	Sodium in Urine
18	rs111883555	0	39303165	G	GTAGAAC	0.00138744	Sodium in Urine
10	rs2265367	0	30677927	C	G	0.00138805	Sodium in Urine
5	rs261597	0	169243842	A	G	0.00139097	Sodium in Urine
2	rs115627440	0	79657297	A	C	0.00139188	Sodium in Urine
6	rs75886551	0	51028172	C	T	0.00139314	Sodium in Urine
1	rs10900417	0	204605383	G	T	0.00139336	Sodium in Urine
11	rs7933776	0	110585990	C	T	0.00139462	Sodium in Urine
12	rs117207609	0	95475771	G	A	0.00139482	Sodium in Urine
4	rs868267	0	105060524	T	C	0.00139554	Sodium in Urine
2	rs10193964	0	61126664	G	A	0.0013977	Sodium in Urine
14	rs117896175	0	29742409	G	A	0.00139876	Sodium in Urine
12	rs1902955	0	113548243	C	T	0.00139876	Sodium in Urine
13	rs72657920	0	111076692	G	A	0.00139997	Sodium in Urine
19	rs16990450	0	417714	T	C	0.00138562	Sodium in Urine
20	rs11907248	0	61542863	A	G	0.00138487	Sodium in Urine
12	rs1396205	0	24547031	G	A	0.00138458	Sodium in Urine
2	rs62183461	0	172271793	A	G	0.00138452	Sodium in Urine
4	rs115487574	0	164507031	T	C	0.00137211	Sodium in Urine
12	rs749953	0	108422857	T	C	0.00137253	Sodium in Urine
8	rs72685432	0	142477614	T	C	0.00137317	Sodium in Urine
17	rs72846396	0	70534747	A	G	0.00137342	Sodium in Urine
1	rs709786	0	85624549	C	T	0.00137367	Sodium in Urine
1	rs2092933	0	23711376	C	T	0.00137429	Sodium in Urine
20	rs6045887	0	19163920	A	G	0.00137583	Sodium in Urine
8	rs118053938	0	62531698	C	T	0.00140063	Sodium in Urine
10	rs10508502	0	16241855	T	G	0.00137622	Sodium in Urine
18	rs79173492	0	499745	T	C	0.00137847	Sodium in Urine
22	rs17347266	0	17128441	A	G	0.00138281	Sodium in Urine
12	rs555404	0	121175984	C	T	0.00138298	Sodium in Urine
20	rs73611541	0	60172064	A	G	0.00138323	Sodium in Urine
22	rs7286215	0	28397709	A	G	0.00138332	Sodium in Urine
8	rs7820135	0	68719454	C	T	0.00138399	Sodium in Urine
20	rs1321468	0	53029021	T	C	0.00138422	Sodium in Urine
2	rs62144772	0	60832368	G	C	0.00137827	Sodium in Urine
5	rs35824449	0	29893311	G	A	0.00137176	Sodium in Urine
13	rs78587606	0	50471855	A	G	0.00140074	Sodium in Urine
18	rs1350698	0	73493020	T	G	0.00140089	Sodium in Urine
19	rs16987303	0	57037103	G	C	0.00142232	Sodium in Urine
8	rs9297235	0	35075019	C	T	0.00142247	Sodium in Urine
7	rs112332530	0	9253258	A	G	0.00142324	Sodium in Urine
19	rs34547501	0	41149159	C	T	0.00142389	Sodium in Urine
17	rs144276670	0	77768955	T	C	0.0014243	Sodium in Urine
16	rs4967977	0	23156451	T	C	0.00142624	Sodium in Urine
2	rs114294573	0	150123602	A	C	0.00142666	Sodium in Urine
11	rs4130354	0	7652385	A	T	0.00142686	Sodium in Urine
6	rs6557122	0	151560735	C	T	0.00142761	Sodium in Urine
3	rs7614294	0	96144029	T	C	0.00142763	Sodium in Urine
4	rs17488087	0	150178533	G	T	0.00142877	Sodium in Urine
3	rs1986236	0	76002227	G	A	0.00142977	Sodium in Urine
6	rs76717114	0	101124541	T	C	0.00143046	Sodium in Urine
12	rs28520330	0	132890880	G	A	0.00143122	Sodium in Urine
2	rs17270380	0	152842343	G	A	0.00143126	Sodium in Urine
1	rs1407121	0	34318524	T	C	0.00141898	Sodium in Urine
18	rs62089922	0	72659249	T	G	0.00141797	Sodium in Urine
6	rs117526595	0	135071613	T	G	0.00141578	Sodium in Urine
12	rs4258439	0	48468652	G	A	0.0014138	Sodium in Urine
13	rs9560116	0	112193731	A	G	0.00140107	Sodium in Urine
5	rs79009010	0	2669244	T	C	0.00140112	Sodium in Urine
8	rs1346044	0	31024654	C	T	0.0014028	Sodium in Urine
13	rs76992108	0	61934344	A	G	0.00140361	Sodium in Urine
3	rs1479179	0	133184552	G	T	0.00140443	Sodium in Urine
10	rs78766383	0	62568914	A	G	0.00140551	Sodium in Urine
11	rs16911672	0	6318666	G	A	0.00140627	Sodium in Urine
18	rs991014	0	42439886	T	C	0.00140084	Sodium in Urine
20	rs62218127	0	62735386	A	G	0.00140762	Sodium in Urine
11	rs72955481	0	86321718	G	C	0.00140975	Sodium in Urine
17	rs9892593	0	60981969	G	A	0.00141057	Sodium in Urine
4	rs76602733	0	175246429	T	C	0.00141163	Sodium in Urine
2	rs1260328	0	27711631	C	T	0.00141195	Sodium in Urine
3	rs12489506	0	95829467	A	G	0.00141218	Sodium in Urine
8	rs118136382	0	21586216	A	G	0.00141243	Sodium in Urine
4	rs61757901	0	149073215	A	C	0.00141272	Sodium in Urine
12	rs10735363	0	99524896	T	C	0.00140945	Sodium in Urine
5	rs7716982	0	40646560	G	T	0.00143136	Sodium in Urine
3	rs115350140	0	154763837	A	G	0.00137068	Sodium in Urine
5	rs12652255	0	174761095	A	C	0.00136917	Sodium in Urine
7	rs142386862	0	132174173	T	C	0.00132466	Sodium in Urine
12	rs75581022	0	85857632	T	C	0.0013258	Sodium in Urine
2	rs114693110	0	237273642	A	G	0.0013262	Sodium in Urine
11	rs117235889	0	100706988	A	C	0.00132622	Sodium in Urine
14	rs56113646	0	37486002	G	A	0.00132659	Sodium in Urine
15	rs73400750	0	52375794	G	T	0.00132811	Sodium in Urine
2	rs4848752	0	122918215	G	A	0.00133112	Sodium in Urine
14	rs12893646	0	72450698	T	C	0.00133187	Sodium in Urine
6	rs12201275	0	116314563	G	C	0.00133187	Sodium in Urine
1	rs6701426	0	14391685	C	T	0.001333	Sodium in Urine
4	rs11941521	0	27862090	A	G	0.00133358	Sodium in Urine
14	rs77847288	0	74965714	C	G	0.00133371	Sodium in Urine
9	rs117252852	0	98679869	C	T	0.00133402	Sodium in Urine
3	rs1195727	0	196515651	A	G	0.00133415	Sodium in Urine
7	rs78922184	0	80757067	A	C	0.00133453	Sodium in Urine
1	rs12726220	0	154171550	G	A	0.00132377	Sodium in Urine
11	rs10895488	0	103490943	T	G	0.00132176	Sodium in Urine
10	rs17536733	0	11552199	C	T	0.00132171	Sodium in Urine
3	rs75705598	0	122729739	T	C	0.00132157	Sodium in Urine
11	rs1144231	0	133909341	C	T	0.00131138	Sodium in Urine
18	rs12970134	0	57884750	A	G	0.00131159	Sodium in Urine
2	rs139986826	0	24432793	C	T	0.00131223	Sodium in Urine
1	rs17388107	0	209747496	T	G	0.00131279	Sodium in Urine
12	rs7132908	0	50263148	A	G	0.00131457	Sodium in Urine
2	rs114010925	0	44444207	T	G	0.00131463	Sodium in Urine
12	rs11612867	0	125916796	T	C	0.00131486	Sodium in Urine
11	rs150897226	0	64854824	A	G	0.0013357	Sodium in Urine
19	rs67989522	0	32714485	C	A	0.00131514	Sodium in Urine
8	rs116984731	0	52382915	C	T	0.00131717	Sodium in Urine
11	rs643536	0	119788154	T	C	0.00131734	Sodium in Urine
5	rs13154049	0	124194851	C	T	0.00131948	Sodium in Urine
5	rs4240380	0	124137203	A	G	0.00131965	Sodium in Urine
8	rs17668341	0	1039289	G	A	0.00132014	Sodium in Urine
6	rs2894342	0	33774394	A	C	0.00132079	Sodium in Urine
8	rs4841100	0	8958178	G	T	0.00132101	Sodium in Urine
1	rs36006392	0	54670658	C	CCTT	0.00131555	Sodium in Urine
7	rs10281827	0	133081810	G	A	0.00137041	Sodium in Urine
3	rs73201441	0	193820271	A	G	0.00133691	Sodium in Urine
5	rs258494	0	75038718	C	G	0.00133963	Sodium in Urine
4	rs187546086	0	39254828	C	A	0.00135591	Sodium in Urine
17	rs411602	0	68539577	T	C	0.00135866	Sodium in Urine
2	rs72815458	0	77030809	G	T	0.00135902	Sodium in Urine
5	rs74459676	0	155625279	C	T	0.00135939	Sodium in Urine
6	rs2473567	0	40591787	C	T	0.00136066	Sodium in Urine
11	rs72904106	0	32123882	A	C	0.00136144	Sodium in Urine
2	rs72813975	0	58803596	A	G	0.00136187	Sodium in Urine
13	rs2148231	0	25291013	A	G	0.00136369	Sodium in Urine
2	rs3755322	0	234621787	G	C	0.00136534	Sodium in Urine
11	rs12288797	0	83229713	T	C	0.00136548	Sodium in Urine
22	rs5995898	0	41097445	G	A	0.00136725	Sodium in Urine
12	rs2465811	0	70990054	C	T	0.00136747	Sodium in Urine
13	rs150631608	0	25905568	A	G	0.00136766	Sodium in Urine
12	rs77344054	0	104161253	T	C	0.00136801	Sodium in Urine
15	rs75149654	0	90335256	C	T	0.00136861	Sodium in Urine
8	rs75051212	0	93891174	C	G	0.00135434	Sodium in Urine
3	rs1071871	0	10493369	G	A	0.00135367	Sodium in Urine
10	rs12763131	0	53134345	A	C	0.00135252	Sodium in Urine
3	rs114705159	0	81375463	T	C	0.00135241	Sodium in Urine
14	rs116845772	0	90460724	G	A	0.0013407	Sodium in Urine
1	rs12744240	0	203135674	T	G	0.00134073	Sodium in Urine
10	rs224767	0	34281430	T	C	0.00134195	Sodium in Urine
6	rs3129683	0	29286670	G	C	0.00134315	Sodium in Urine
11	rs57903286	0	116417966	T	C	0.00134397	Sodium in Urine
19	rs73006908	0	19104843	A	C	0.00134484	Sodium in Urine
18	rs17062940	0	54731875	A	G	0.00134565	Sodium in Urine
6	rs11968974	0	71564003	T	C	0.00133782	Sodium in Urine
1	rs77619489	0	109815866	T	C	0.00134672	Sodium in Urine
14	rs11845655	0	98793754	T	G	0.00134727	Sodium in Urine
9	rs7858291	0	16284231	C	T	0.00134731	Sodium in Urine
22	rs13056230	0	48874310	T	C	0.00134798	Sodium in Urine
1	rs12093748	0	84235072	T	C	0.00134855	Sodium in Urine
12	rs112730166	0	97443615	A	C	0.00134942	Sodium in Urine
2	rs2660998	0	123781378	G	A	0.00135027	Sodium in Urine
2	rs76553752	0	64827594	A	C	0.00135067	Sodium in Urine
16	rs139716296	0	8898702	C	T	0.00134717	Sodium in Urine
11	rs34177812	0	46286454	C	T	0.00131127	Sodium in Urine
15	rs76635447	0	54531273	G	A	0.00143336	Sodium in Urine
3	rs967590	0	88997832	T	C	0.0014359	Sodium in Urine
7	rs10953560	0	107843948	G	A	0.0015099	Sodium in Urine
21	rs76351967	0	19511242	G	A	0.00151018	Sodium in Urine
15	rs28605464	0	43339151	A	C	0.00151073	Sodium in Urine
3	rs114002536	0	62117219	C	A	0.00151157	Sodium in Urine
18	rs2289322	0	1884329	T	G	0.00151209	Sodium in Urine
19	rs80096293	0	1098396	A	G	0.00151336	Sodium in Urine
8	rs10092481	0	60523142	C	A	0.00151397	Sodium in Urine
4	rs7698089	0	140910848	T	C	0.00151509	Sodium in Urine
5	rs114388986	0	39508254	A	G	0.00151535	Sodium in Urine
6	rs62419227	0	83780335	T	G	0.00151561	Sodium in Urine
7	rs117380950	0	148604238	C	A	0.00151744	Sodium in Urine
14	rs4983230	0	27592253	T	C	0.00151753	Sodium in Urine
14	rs11621295	0	88767989	T	C	0.00151809	Sodium in Urine
10	rs1475384	0	126823911	C	T	0.00151832	Sodium in Urine
3	rs114140352	0	33543614	T	C	0.00151892	Sodium in Urine
2	rs1347438	0	2808619	C	T	0.00150827	Sodium in Urine
21	rs220204	0	43438898	T	G	0.00150792	Sodium in Urine
3	rs116029270	0	83768959	G	A	0.00150726	Sodium in Urine
18	rs116877701	0	42565261	T	C	0.001505	Sodium in Urine
15	rs896795	0	40841659	T	G	0.00149369	Sodium in Urine
4	rs11934083	0	190317053	T	C	0.00149376	Sodium in Urine
11	rs499425	0	64105929	A	G	0.00149465	Sodium in Urine
2	rs72984771	0	230304063	A	G	0.00149504	Sodium in Urine
7	rs73087322	0	19359089	A	G	0.0014953	Sodium in Urine
10	rs10740265	0	68753264	C	T	0.00149694	Sodium in Urine
6	rs72946289	0	112365966	A	G	0.00149938	Sodium in Urine
13	rs1172553	0	48724166	G	A	0.00151914	Sodium in Urine
22	rs877529	0	39542292	A	G	0.00149944	Sodium in Urine
8	rs76321759	0	31176113	G	A	0.0015006	Sodium in Urine
11	Affx-80242781	0	68192670	T	C	0.00150178	Sodium in Urine
1	rs17344386	0	83541990	C	T	0.00150184	Sodium in Urine
8	rs17804774	0	58155950	T	G	0.00150238	Sodium in Urine
2	rs10168354	0	75382710	C	T	0.00150289	Sodium in Urine
12	rs11045232	0	20574818	T	C	0.00150359	Sodium in Urine
6	rs1998617	0	87808614	T	C	0.0015039	Sodium in Urine
7	rs1128349	0	73097654	T	C	0.00150035	Sodium in Urine
2	rs2696414	0	236618841	T	C	0.00149226	Sodium in Urine
1	rs508448	0	29181525	G	A	0.00151946	Sodium in Urine
16	rs2229288	0	72828304	A	C	0.00152047	Sodium in Urine
9	rs11792729	0	136930586	A	G	0.00153393	Sodium in Urine
11	rs11031505	0	31898539	G	A	0.0015342	Sodium in Urine
11	rs628093	0	30758215	A	G	0.00153624	Sodium in Urine
3	rs201184598	0	51378788	G	A	0.00153827	Sodium in Urine
17	Affx-14339720	0	74825907	T	C	0.0015392	Sodium in Urine
4	rs4698702	0	18629525	A	C	0.00153973	Sodium in Urine
16	rs77810019	0	22747042	G	A	0.0015427	Sodium in Urine
4	rs3931397	0	149079497	T	G	0.00154291	Sodium in Urine
19	rs7254061	0	56762676	T	C	0.00154376	Sodium in Urine
4	rs72870807	0	80174562	G	A	0.00154421	Sodium in Urine
16	rs76413429	0	85540366	A	C	0.00154426	Sodium in Urine
10	rs991019	0	86327165	G	A	0.0015455	Sodium in Urine
3	rs115590831	0	72553023	T	C	0.00154564	Sodium in Urine
5	rs10069971	0	124110646	C	A	0.00154581	Sodium in Urine
19	rs4569396	0	15012726	T	C	0.00154639	Sodium in Urine
1	rs77569282	0	3575146	A	G	0.00153379	Sodium in Urine
12	rs76368253	0	129135699	A	G	0.00153256	Sodium in Urine
1	rs2281597	0	34359858	G	C	0.00153254	Sodium in Urine
5	rs16897620	0	67575344	G	A	0.00153228	Sodium in Urine
9	rs9299261	0	122222907	C	A	0.00152117	Sodium in Urine
3	rs7622113	0	21193366	G	A	0.00152256	Sodium in Urine
6	rs9294570	0	94036730	A	G	0.00152338	Sodium in Urine
8	rs55776446	0	66646352	A	G	0.00152386	Sodium in Urine
11	rs74594145	0	10027536	C	T	0.00152421	Sodium in Urine
4	rs114997160	0	375097	C	T	0.00152463	Sodium in Urine
10	rs1879603	0	66509895	T	C	0.00152488	Sodium in Urine
16	rs74330121	0	67319986	T	C	0.00151962	Sodium in Urine
12	rs74926397	0	85824497	A	G	0.00152586	Sodium in Urine
22	rs1980455	0	38925719	C	A	0.00152629	Sodium in Urine
10	rs74158650	0	129076501	T	C	0.00152637	Sodium in Urine
17	rs7222422	0	71786564	T	C	0.00152749	Sodium in Urine
4	rs13130824	0	163028579	G	A	0.0015276	Sodium in Urine
3	rs11708442	0	28657623	C	T	0.00152895	Sodium in Urine
18	rs1371855	0	62537601	C	T	0.00153169	Sodium in Urine
1	rs114696168	0	44689044	A	G	0.0015317	Sodium in Urine
3	rs6763768	0	53537879	C	T	0.00152619	Sodium in Urine
14	rs710017	0	59165209	C	G	0.00143433	Sodium in Urine
12	rs1298142	0	71941490	C	T	0.0014916	Sodium in Urine
13	rs7992043	0	80600086	G	A	0.00149041	Sodium in Urine
14	rs111690640	0	73600257	T	G	0.00145062	Sodium in Urine
16	rs35169219	0	81789817	T	C	0.0014512	Sodium in Urine
3	rs62284040	0	150371975	C	T	0.00145169	Sodium in Urine
2	rs71432562	0	228999318	T	C	0.00145192	Sodium in Urine
5	rs114754198	0	50780490	T	C	0.00145214	Sodium in Urine
4	rs797090	0	140867514	G	A	0.00145315	Sodium in Urine
11	rs61879862	0	31267596	C	T	0.00145347	Sodium in Urine
14	rs34342663	0	33361578	C	T	0.00145362	Sodium in Urine
14	rs34259310	0	104070517	A	G	0.00145387	Sodium in Urine
3	rs77360011	0	2082550	C	T	0.00145522	Sodium in Urine
18	rs74951515	0	51724582	A	G	0.00145538	Sodium in Urine
1	rs76071329	0	196026853	A	C	0.00145607	Sodium in Urine
2	rs10520549	0	98499812	G	A	0.00145656	Sodium in Urine
16	rs72829172	0	82096986	T	C	0.00145774	Sodium in Urine
2	rs12987949	0	232367511	A	G	0.00145863	Sodium in Urine
2	rs3820852	0	173680085	A	C	0.00145049	Sodium in Urine
1	rs76175896	0	231829752	T	C	0.00144935	Sodium in Urine
13	rs117336057	0	29213954	T	G	0.00144911	Sodium in Urine
9	rs4962234	0	140392334	G	A	0.00144629	Sodium in Urine
10	rs72773218	0	16973499	A	G	0.00143701	Sodium in Urine
3	rs62256422	0	67680031	T	C	0.00143772	Sodium in Urine
15	rs113752738	0	27072640	T	C	0.00143784	Sodium in Urine
11	rs75085182	0	111500668	T	C	0.0014383	Sodium in Urine
14	rs61977021	0	88786658	C	T	0.00143964	Sodium in Urine
8	rs17737271	0	72891132	C	T	0.00143966	Sodium in Urine
11	rs10431079	0	116440678	G	A	0.00143982	Sodium in Urine
3	rs76071092	0	141295037	G	A	0.00145864	Sodium in Urine
2	rs2586886	0	26932031	C	T	0.00143992	Sodium in Urine
1	rs144371520	0	29542636	G	A	0.0014413	Sodium in Urine
1	rs72640038	0	7115948	A	G	0.00144186	Sodium in Urine
7	rs62484928	0	101818796	T	C	0.00144265	Sodium in Urine
1	rs2131777	0	34040023	C	T	0.00144294	Sodium in Urine
4	rs61759824	0	10586571	A	G	0.00144318	Sodium in Urine
8	rs7463174	0	37635649	G	A	0.00144362	Sodium in Urine
18	rs72968991	0	73867730	A	G	0.00144458	Sodium in Urine
19	rs141682900	0	58452599	G	T	0.00144014	Sodium in Urine
1	rs12756618	0	86052888	T	C	0.00149121	Sodium in Urine
12	rs9971890	0	70516162	A	G	0.00146204	Sodium in Urine
11	rs150557328	0	92086575	T	C	0.00146357	Sodium in Urine
4	rs75600262	0	159732848	T	G	0.00147952	Sodium in Urine
14	rs7153295	0	99766622	T	C	0.00147956	Sodium in Urine
8	rs2701923	0	994605	C	T	0.00147987	Sodium in Urine
9	rs76911274	0	37020314	T	C	0.00148065	Sodium in Urine
8	rs7826660	0	8379107	A	C	0.00148068	Sodium in Urine
17	rs11079831	0	46715405	G	A	0.00148121	Sodium in Urine
12	rs12308914	0	104633842	C	T	0.00148161	Sodium in Urine
15	rs11637906	0	95258241	T	C	0.00148206	Sodium in Urine
13	rs7984522	0	109347659	C	T	0.00148275	Sodium in Urine
20	rs6023816	0	53665274	A	G	0.00148299	Sodium in Urine
1	rs4925654	0	247596057	A	G	0.00148369	Sodium in Urine
14	rs12883717	0	79069144	C	T	0.00148632	Sodium in Urine
1	rs17383948	0	164668349	G	A	0.00148793	Sodium in Urine
2	rs4850910	0	100272614	C	A	0.00148861	Sodium in Urine
2	rs7560015	0	206006641	C	T	0.00148908	Sodium in Urine
7	rs117817618	0	64839854	A	G	0.00147855	Sodium in Urine
17	rs35583172	0	66480442	T	C	0.00147848	Sodium in Urine
8	rs78496674	0	21967407	C	T	0.00147674	Sodium in Urine
7	rs3217275	0	137092745	CA	C	0.00147667	Sodium in Urine
11	rs12363523	0	66035336	A	G	0.00146377	Sodium in Urine
1	rs61539718	0	19043062	G	T	0.00146417	Sodium in Urine
18	rs1681050	0	37041930	G	A	0.00146619	Sodium in Urine
5	rs12658441	0	141227079	C	T	0.00146719	Sodium in Urine
2	rs6751316	0	100365061	T	C	0.00146836	Sodium in Urine
15	rs34000146	0	99126851	A	T	0.00146903	Sodium in Urine
22	rs73157297	0	19046788	T	C	0.00147064	Sodium in Urine
14	rs61988485	0	26855942	C	T	0.00146223	Sodium in Urine
11	rs667156	0	31917219	C	T	0.00147124	Sodium in Urine
11	rs73022399	0	124928263	G	A	0.00147196	Sodium in Urine
2	rs149123082	0	170428436	T	C	0.00147278	Sodium in Urine
14	rs55801251	0	51505586	G	A	0.00147337	Sodium in Urine
17	rs916888	0	44863133	C	T	0.00147413	Sodium in Urine
4	rs13118118	0	98034219	C	A	0.00147436	Sodium in Urine
4	rs62327889	0	103172826	T	C	0.00147559	Sodium in Urine
22	rs11703918	0	20889102	G	A	0.00147644	Sodium in Urine
12	rs73058754	0	14583110	A	G	0.00147169	Sodium in Urine
1	rs77059296	0	34035481	A	G	0.00131009	Sodium in Urine
17	rs78605566	0	54618571	A	G	0.00130792	Sodium in Urine
9	rs4388514	0	126480242	C	G	0.00130728	Sodium in Urine
16	rs62057184	0	30745976	T	C	0.00116083	Sodium in Urine
8	rs2609976	0	57399850	T	G	0.00116092	Sodium in Urine
4	rs144766497	0	100443726	A	G	0.00116105	Sodium in Urine
19	rs76059108	0	54554775	T	C	0.00116124	Sodium in Urine
3	rs7629220	0	83622652	G	T	0.00116127	Sodium in Urine
16	rs9939896	0	52851865	T	C	0.00116169	Sodium in Urine
2	rs115122766	0	5991207	T	C	0.00116187	Sodium in Urine
13	rs35583730	0	112228358	T	C	0.00116209	Sodium in Urine
13	rs9562448	0	43558189	G	A	0.00116234	Sodium in Urine
1	rs76902466	0	97213467	A	G	0.00116397	Sodium in Urine
6	rs114136842	0	7018576	G	A	0.0011662	Sodium in Urine
3	rs61754215	0	62180792	T	C	0.00116802	Sodium in Urine
2	rs116592586	0	61065579	A	G	0.00116919	Sodium in Urine
3	rs919079	0	188197515	A	G	0.00116932	Sodium in Urine
2	rs9646808	0	188780717	C	T	0.00117017	Sodium in Urine
9	rs7045436	0	116485008	A	C	0.00116022	Sodium in Urine
11	rs7949688	0	59037867	G	A	0.00115988	Sodium in Urine
6	rs76078805	0	54441419	G	A	0.00115957	Sodium in Urine
11	rs117306235	0	3832710	T	A	0.0011592	Sodium in Urine
6	rs3998113	0	33792973	C	G	0.00114373	Sodium in Urine
1	rs116237467	0	28305963	A	G	0.00114552	Sodium in Urine
9	rs4978604	0	117434799	A	G	0.00114587	Sodium in Urine
22	rs11704051	0	37002064	A	G	0.00114653	Sodium in Urine
1	rs6679483	0	102628005	A	G	0.00114686	Sodium in Urine
6	rs2284923	0	37348920	T	C	0.00114796	Sodium in Urine
19	rs2043293	0	19751456	C	A	0.00115169	Sodium in Urine
2	rs142220242	0	176995654	T	C	0.00117033	Sodium in Urine
2	rs2953083	0	122036871	A	C	0.00115215	Sodium in Urine
17	rs12150270	0	15328072	C	T	0.00115419	Sodium in Urine
17	rs141144358	0	38251385	AT	A	0.00115613	Sodium in Urine
9	rs56178529	0	14481504	C	T	0.00115629	Sodium in Urine
9	rs35929428	0	8485834	A	G	0.00115705	Sodium in Urine
3	rs17488973	0	83049404	T	C	0.00115742	Sodium in Urine
11	rs7928514	0	63360114	A	G	0.0011587	Sodium in Urine
20	rs2423051	0	4807025	C	T	0.00115878	Sodium in Urine
1	rs56156180	0	193904497	T	C	0.00115346	Sodium in Urine
5	rs10042985	0	3581760	A	G	0.00114263	Sodium in Urine
14	rs12436314	0	42979043	A	G	0.00117093	Sodium in Urine
9	rs55797833	0	21995044	G	T	0.00117116	Sodium in Urine
19	rs112979903	0	32942047	G	C	0.00119122	Sodium in Urine
13	rs7996828	0	72575295	C	A	0.0011925	Sodium in Urine
19	rs4239614	0	15740220	C	T	0.00119269	Sodium in Urine
1	rs12092515	0	215249333	T	C	0.00119275	Sodium in Urine
14	rs71427167	0	73182312	T	G	0.00119299	Sodium in Urine
6	rs9351261	0	65171419	C	T	0.00119307	Sodium in Urine
10	rs12778081	0	19228502	A	G	0.00119815	Sodium in Urine
2	rs77495062	0	56664281	G	A	0.00119836	Sodium in Urine
1	rs2057084	0	84296525	T	G	0.00120127	Sodium in Urine
1	rs1202546	0	230969274	A	G	0.00120186	Sodium in Urine
12	rs73206866	0	110816505	G	A	0.0012019	Sodium in Urine
19	rs117668469	0	29756155	T	C	0.00120365	Sodium in Urine
1	rs11590104	0	147184498	G	A	0.00120458	Sodium in Urine
10	rs2813374	0	1619193	A	C	0.00120493	Sodium in Urine
12	rs6580694	0	49128261	G	A	0.00120515	Sodium in Urine
1	rs1208377	0	169191860	C	A	0.00119052	Sodium in Urine
10	rs11197283	0	117300760	T	G	0.00118956	Sodium in Urine
6	rs73005258	0	148427201	T	G	0.00118879	Sodium in Urine
8	rs73191173	0	15301566	G	A	0.00118801	Sodium in Urine
9	rs3780474	0	32425676	G	T	0.0011715	Sodium in Urine
15	rs4984566	0	95395934	G	A	0.00117281	Sodium in Urine
5	rs37521	0	57577463	C	T	0.00117284	Sodium in Urine
2	rs42837	0	59113045	G	A	0.00117467	Sodium in Urine
10	rs7072125	0	11684042	A	G	0.0011747	Sodium in Urine
7	rs143238060	0	143053713	T	C	0.00117647	Sodium in Urine
11	rs35121740	0	67175349	A	G	0.0011824	Sodium in Urine
3	rs112302621	0	116494890	T	G	0.00117098	Sodium in Urine
1	rs2842185	0	44019731	C	T	0.00118444	Sodium in Urine
16	rs7203091	0	62211419	T	C	0.00118496	Sodium in Urine
8	rs9969657	0	10515278	G	A	0.00118552	Sodium in Urine
17	rs34826591	0	38246454	G	A	0.00118592	Sodium in Urine
19	rs73033303	0	39774817	C	T	0.00118645	Sodium in Urine
2	rs80235443	0	39626296	T	C	0.00118682	Sodium in Urine
12	rs73193453	0	109210945	A	G	0.00118714	Sodium in Urine
6	rs1028714	0	1833041	G	C	0.00118738	Sodium in Urine
16	rs8060344	0	76907610	T	C	0.00118486	Sodium in Urine
13	rs1159743	0	74005367	C	T	0.0012076	Sodium in Urine
4	rs66597501	0	165835522	C	T	0.00114185	Sodium in Urine
8	rs34485659	0	127578989	TG	T	0.00114101	Sodium in Urine
10	rs11200368	0	123810115	T	C	0.00109644	Sodium in Urine
6	rs2523663	0	31439740	G	T	0.00109653	Sodium in Urine
7	rs3914078	0	80748068	A	C	0.00109686	Sodium in Urine
3	rs6775095	0	111801709	T	A	0.00109726	Sodium in Urine
2	rs143150497	0	170042208	C	T	0.00109813	Sodium in Urine
10	rs10822136	0	64872411	T	C	0.0010988	Sodium in Urine
10	rs2891441	0	54944678	A	G	0.00109915	Sodium in Urine
9	rs7871194	0	139544437	A	C	0.00109968	Sodium in Urine
3	rs26349	0	42451412	T	C	0.00110026	Sodium in Urine
15	rs35933176	0	67692566	C	T	0.0011003	Sodium in Urine
5	rs11134613	0	169551735	C	T	0.00110077	Sodium in Urine
16	rs62029118	0	27651567	A	G	0.00110203	Sodium in Urine
20	rs41275590	0	8862593	G	A	0.00110221	Sodium in Urine
8	rs56280373	0	56654010	C	T	0.0011024	Sodium in Urine
8	rs2623813	0	68706223	G	A	0.00110364	Sodium in Urine
11	rs755932	0	72325637	T	C	0.0010959	Sodium in Urine
10	rs60730063	0	129452854	G	T	0.00109501	Sodium in Urine
7	rs9654984	0	3331265	G	A	0.00109351	Sodium in Urine
2	rs4286327	0	100468953	C	T	0.00109335	Sodium in Urine
2	rs419598	0	113887207	C	T	0.00108541	Sodium in Urine
1	rs10737850	0	240842437	T	C	0.0010861	Sodium in Urine
8	rs117354792	0	127972129	T	C	0.00108627	Sodium in Urine
18	rs117608819	0	52758796	G	A	0.00108677	Sodium in Urine
16	rs885465	0	27095271	C	T	0.00108785	Sodium in Urine
15	rs76945699	0	37437054	A	G	0.00108921	Sodium in Urine
11	rs28473678	0	7472283	G	A	0.00108948	Sodium in Urine
1	rs72693795	0	116976436	T	C	0.00110619	Sodium in Urine
17	rs7222591	0	47507019	T	G	0.00108952	Sodium in Urine
11	rs12795957	0	67242216	A	G	0.00109092	Sodium in Urine
3	rs692599	0	174009685	G	A	0.00109093	Sodium in Urine
10	rs1767183	0	72744157	G	A	0.00109156	Sodium in Urine
9	rs10118079	0	126823751	A	G	0.00109213	Sodium in Urine
2	rs13393238	0	77149906	C	T	0.00109227	Sodium in Urine
12	rs75765333	0	103767871	A	G	0.0010931	Sodium in Urine
14	rs117086110	0	68912098	T	C	0.00109319	Sodium in Urine
1	rs115332922	0	57436382	C	G	0.00109027	Sodium in Urine
13	rs636233	0	30615104	C	T	0.00114133	Sodium in Urine
2	rs77208250	0	50472648	C	T	0.00110715	Sodium in Urine
12	rs34195484	0	104677974	T	G	0.00110787	Sodium in Urine
10	rs7071474	0	71807644	A	G	0.00112844	Sodium in Urine
6	rs117541436	0	99275151	T	C	0.00112902	Sodium in Urine
8	rs62525040	0	130830683	T	C	0.00112919	Sodium in Urine
7	rs188753473	0	64382659	G	A	0.00112983	Sodium in Urine
19	rs2303104	0	47539572	G	A	0.00113375	Sodium in Urine
22	rs73168556	0	33983411	G	A	0.00113475	Sodium in Urine
5	rs199886630	0	140735221	C	T	0.00113635	Sodium in Urine
7	rs12700027	0	2564038	A	G	0.00113671	Sodium in Urine
11	rs12804719	0	65601116	A	G	0.00113676	Sodium in Urine
5	rs11743270	0	5191047	G	T	0.0011379	Sodium in Urine
20	rs77794165	0	51291230	A	G	0.00113819	Sodium in Urine
18	rs17209735	0	73129588	T	C	0.0011387	Sodium in Urine
2	rs4666845	0	183354938	A	G	0.00113885	Sodium in Urine
2	rs2341459	0	44768202	T	C	0.00114008	Sodium in Urine
8	rs73191549	0	10043278	A	C	0.00114085	Sodium in Urine
19	rs141054803	0	38847156	T	C	0.00112789	Sodium in Urine
6	rs9363442	0	66476508	C	T	0.00112769	Sodium in Urine
4	rs12502585	0	115730892	T	C	0.00112733	Sodium in Urine
12	rs78730305	0	104669564	T	G	0.00112677	Sodium in Urine
16	rs752227	0	85323490	G	A	0.00110842	Sodium in Urine
6	rs9375459	0	127147704	T	C	0.00110928	Sodium in Urine
6	rs9393881	0	28023751	G	C	0.00111033	Sodium in Urine
14	rs75988183	0	49800081	G	A	0.0011119	Sodium in Urine
7	rs117197913	0	44860600	T	G	0.00111288	Sodium in Urine
2	rs75528846	0	234502127	A	G	0.00111299	Sodium in Urine
5	rs72772034	0	95949727	T	G	0.001115	Sodium in Urine
12	rs4759316	0	54388473	G	A	0.00110724	Sodium in Urine
3	rs17029597	0	32523287	C	A	0.00111606	Sodium in Urine
18	rs62089937	0	72755403	T	C	0.00111774	Sodium in Urine
1	rs35817752	0	151115007	A	G	0.00111855	Sodium in Urine
15	rs12591650	0	61060707	G	A	0.0011195	Sodium in Urine
11	rs61889560	0	68191036	A	G	0.00111989	Sodium in Urine
16	rs11553598	0	66613525	A	G	0.00112107	Sodium in Urine
5	rs10479001	0	131607721	T	C	0.00112253	Sodium in Urine
17	rs17574651	0	35583137	A	G	0.00112277	Sodium in Urine
4	rs10019157	0	71961545	C	T	0.00111648	Sodium in Urine
8	rs55695941	0	125154514	C	T	0.00120792	Sodium in Urine
14	rs12894033	0	74895354	T	G	0.00120802	Sodium in Urine
14	rs10147849	0	33304431	T	C	0.00120896	Sodium in Urine
2	rs28810980	0	105581325	A	C	0.00126782	Sodium in Urine
11	rs4910068	0	8874075	C	T	0.00126783	Sodium in Urine
2	rs6756983	0	34017917	C	G	0.00126926	Sodium in Urine
14	rs117090450	0	41354199	A	G	0.00126967	Sodium in Urine
6	rs149087216	0	30624241	C	T	0.00126974	Sodium in Urine
15	rs11638746	0	75403108	C	A	0.00127085	Sodium in Urine
12	rs10777318	0	91997462	G	C	0.00127407	Sodium in Urine
7	rs17763518	0	14230968	G	A	0.00127495	Sodium in Urine
4	rs10009513	0	38591860	A	G	0.00127496	Sodium in Urine
4	rs6830793	0	147035332	A	G	0.00127667	Sodium in Urine
16	rs1794306	0	12633513	T	C	0.00127709	Sodium in Urine
17	rs141728562	0	16470904	G	A	0.00127763	Sodium in Urine
20	rs16982520	0	57758720	G	A	0.00127902	Sodium in Urine
6	rs2474894	0	51838853	T	C	0.00128113	Sodium in Urine
8	rs118107116	0	48343526	C	T	0.00128147	Sodium in Urine
4	rs77079705	0	164910097	C	T	0.00126736	Sodium in Urine
14	rs17836296	0	70125947	A	G	0.00126714	Sodium in Urine
2	rs978883	0	123741389	G	T	0.00126698	Sodium in Urine
2	rs6435289	0	206419749	C	T	0.00126553	Sodium in Urine
19	rs61073883	0	41525410	T	C	0.00125351	Sodium in Urine
4	rs78750682	0	94518023	A	G	0.0012546	Sodium in Urine
20	rs34184798	0	62858955	C	A	0.00125471	Sodium in Urine
5	rs6887979	0	114825668	T	C	0.00125672	Sodium in Urine
2	rs4665347	0	27014522	A	C	0.00125759	Sodium in Urine
18	rs670545	0	37241592	T	G	0.00125855	Sodium in Urine
7	rs79860088	0	28354805	T	C	0.00125917	Sodium in Urine
2	rs62182404	0	172748162	G	A	0.00128226	Sodium in Urine
11	rs113807240	0	97919231	C	T	0.0012593	Sodium in Urine
1	rs72728039	0	87893544	A	G	0.00126037	Sodium in Urine
2	rs10189857	0	60713235	G	A	0.00126039	Sodium in Urine
1	rs35582046	0	196693075	T	C	0.00126139	Sodium in Urine
1	rs12125932	0	84090165	T	C	0.00126179	Sodium in Urine
15	rs72749915	0	89447987	T	C	0.00126225	Sodium in Urine
19	rs3745964	0	38899548	A	G	0.00126405	Sodium in Urine
20	rs79272946	0	51655113	C	T	0.00126415	Sodium in Urine
3	rs6442161	0	10257768	T	C	0.00126028	Sodium in Urine
4	rs55958238	0	38604331	G	A	0.00125254	Sodium in Urine
15	rs11073663	0	85260268	G	A	0.00128231	Sodium in Urine
18	rs76921081	0	36562736	T	C	0.0012826	Sodium in Urine
4	rs112340277	0	150321504	C	A	0.00129559	Sodium in Urine
12	rs902774	0	53273904	A	G	0.00129559	Sodium in Urine
12	rs1484824	0	72615551	G	C	0.00129589	Sodium in Urine
1	rs190737	0	26899444	C	A	0.00129671	Sodium in Urine
2	rs58313907	0	180350166	C	A	0.00129859	Sodium in Urine
2	rs73055971	0	206345206	T	C	0.00129927	Sodium in Urine
6	rs4710278	0	65338385	C	T	0.00130123	Sodium in Urine
11	rs117558212	0	132360209	G	A	0.00130144	Sodium in Urine
7	rs201649203	0	99995536	G	C	0.00130176	Sodium in Urine
1	rs12117168	0	69600881	A	G	0.00130348	Sodium in Urine
4	rs62321492	0	99303560	C	A	0.00130468	Sodium in Urine
19	rs12151193	0	48137556	G	A	0.00130555	Sodium in Urine
4	rs79229303	0	183531189	G	A	0.00130592	Sodium in Urine
2	rs16831265	0	153373160	T	G	0.001306	Sodium in Urine
19	rs117232480	0	11587418	A	G	0.00130635	Sodium in Urine
14	rs17110788	0	40957183	G	C	0.00129498	Sodium in Urine
9	rs10901197	0	135551225	G	T	0.00129496	Sodium in Urine
20	rs6012118	0	45722939	G	A	0.00129393	Sodium in Urine
4	rs233816	0	103206555	T	G	0.00129354	Sodium in Urine
18	rs1531780	0	46294270	C	A	0.00128338	Sodium in Urine
13	rs60264756	0	30887763	T	C	0.00128464	Sodium in Urine
3	rs78392644	0	17141708	G	C	0.00128469	Sodium in Urine
19	rs79179496	0	49315570	T	G	0.00128622	Sodium in Urine
5	rs115334349	0	120886736	C	T	0.00128725	Sodium in Urine
14	Affx-35920922	0	66292007	A	G	0.00128855	Sodium in Urine
5	rs115777975	0	157410356	A	G	0.00128869	Sodium in Urine
8	rs58759002	0	588892	A	G	0.00128249	Sodium in Urine
4	rs1982655	0	12212637	T	C	0.00128906	Sodium in Urine
15	rs13380267	0	35114333	G	A	0.00128941	Sodium in Urine
2	rs7596428	0	61970732	C	G	0.00129021	Sodium in Urine
5	rs2731816	0	94811454	C	T	0.00129028	Sodium in Urine
2	rs9789480	0	199047626	A	C	0.00129055	Sodium in Urine
1	rs3766441	0	54724297	T	G	0.00129088	Sodium in Urine
11	rs117813944	0	115863904	A	G	0.00129193	Sodium in Urine
3	rs6781558	0	155751484	A	G	0.00129263	Sodium in Urine
9	rs10747029	0	139534703	T	C	0.00128932	Sodium in Urine
5	rs35947123	0	160178864	G	A	0.00125172	Sodium in Urine
5	rs6872140	0	54025811	C	T	0.00125134	Sodium in Urine
7	rs4716964	0	155224950	T	G	0.00125133	Sodium in Urine
7	rs74441270	0	98755284	A	G	0.00121852	Sodium in Urine
6	rs366103	0	91202459	C	T	0.00121871	Sodium in Urine
5	rs6880987	0	124840910	C	A	0.00121919	Sodium in Urine
15	Affx-52354264	0	34656366	G	GAGA	0.0012194	Sodium in Urine
6	rs78745674	0	51696729	A	G	0.00122072	Sodium in Urine
3	rs534499	0	34878716	T	C	0.00122119	Sodium in Urine
4	rs10033468	0	26142837	A	G	0.00122143	Sodium in Urine
3	rs11706793	0	134021527	A	G	0.00122146	Sodium in Urine
15	rs10162905	0	68396047	G	A	0.00122257	Sodium in Urine
1	rs115810128	0	118182922	A	G	0.0012241	Sodium in Urine
2	rs12467413	0	229123123	G	A	0.00122478	Sodium in Urine
4	rs7672727	0	136842254	T	C	0.00122493	Sodium in Urine
2	rs7571851	0	50267142	C	T	0.00122547	Sodium in Urine
9	rs10985431	0	124651790	T	C	0.0012255	Sodium in Urine
1	rs114299138	0	37112426	G	A	0.00122589	Sodium in Urine
18	rs72993709	0	59138930	T	G	0.00121831	Sodium in Urine
18	rs117488297	0	57662606	T	C	0.00121785	Sodium in Urine
2	rs2048740	0	166312556	C	T	0.00121723	Sodium in Urine
18	rs74647933	0	37245102	G	T	0.00121702	Sodium in Urine
16	rs75593355	0	86547282	T	G	0.00120897	Sodium in Urine
10	rs2296221	0	13231194	A	G	0.00120985	Sodium in Urine
4	rs62329754	0	105827355	A	G	0.00120998	Sodium in Urine
4	rs17691256	0	178419092	G	A	0.00121006	Sodium in Urine
13	rs9553125	0	24540375	G	A	0.00121016	Sodium in Urine
16	rs201017815	0	53358360	T	G	0.00121017	Sodium in Urine
14	rs61984172	0	54236088	C	T	0.00121061	Sodium in Urine
7	rs112743436	0	68912322	T	C	0.00122591	Sodium in Urine
5	rs67972546	0	3125312	G	T	0.00121102	Sodium in Urine
17	rs117336779	0	2703529	G	A	0.00121165	Sodium in Urine
7	rs10259796	0	150050427	C	T	0.00121182	Sodium in Urine
2	rs13032014	0	80186107	A	C	0.00121289	Sodium in Urine
2	Affx-80220014	0	238485895	A	G	0.00121437	Sodium in Urine
6	rs1388930	0	50406575	G	A	0.00121467	Sodium in Urine
14	rs10148417	0	62539632	C	T	0.00121527	Sodium in Urine
20	rs41282984	0	61512185	C	G	0.00121693	Sodium in Urine
10	rs35441642	0	14976727	C	G	0.00121118	Sodium in Urine
5	rs17562670	0	162035247	G	A	0.00122623	Sodium in Urine
13	rs76973664	0	92382412	A	C	0.00122669	Sodium in Urine
21	rs79301196	0	15636684	T	C	0.00122707	Sodium in Urine
4	rs1946868	0	161386517	A	G	0.00124101	Sodium in Urine
2	rs11124986	0	44508835	G	A	0.0012413	Sodium in Urine
5	rs17648820	0	169782630	A	C	0.00124308	Sodium in Urine
5	Affx-26691388	0	52880175	G	A	0.00124364	Sodium in Urine
4	rs62342073	0	179067316	A	G	0.00124411	Sodium in Urine
3	rs66841330	0	40531123	A	G	0.00124522	Sodium in Urine
18	rs2717160	0	74967568	C	T	0.00124539	Sodium in Urine
1	rs1339400	0	215453286	C	T	0.00124026	Sodium in Urine
9	rs116947616	0	139145309	A	G	0.00124574	Sodium in Urine
10	rs473881	0	78996285	G	A	0.0012472	Sodium in Urine
11	rs2018368	0	10740366	C	G	0.00124724	Sodium in Urine
2	rs34506780	0	12011260	C	T	0.00124881	Sodium in Urine
3	rs73190763	0	187936777	C	T	0.00124948	Sodium in Urine
2	rs10183560	0	185874887	G	A	0.00124967	Sodium in Urine
6	rs62422694	0	98694803	A	G	0.00124999	Sodium in Urine
1	rs74879559	0	40248119	A	G	0.00125013	Sodium in Urine
1	rs78851948	0	91249095	T	C	0.00124664	Sodium in Urine
3	rs7433704	0	18079692	G	A	0.00154649	Sodium in Urine
3	rs1365261	0	188184831	G	T	0.00123991	Sodium in Urine
6	rs35419501	0	167628183	T	C	0.0012398	Sodium in Urine
6	rs283207	0	101729237	G	A	0.00122748	Sodium in Urine
6	rs74521375	0	4612351	T	C	0.00122814	Sodium in Urine
8	rs76964913	0	74239888	G	A	0.00122929	Sodium in Urine
21	rs8129937	0	45724388	A	G	0.00123081	Sodium in Urine
6	rs6906366	0	126284213	A	G	0.00123211	Sodium in Urine
2	rs163499	0	45178329	C	T	0.00123236	Sodium in Urine
4	rs56264683	0	1562819	T	C	0.00123258	Sodium in Urine
9	rs7018648	0	115270889	T	G	0.0012399	Sodium in Urine
8	rs72642721	0	41127760	G	A	0.001233	Sodium in Urine
3	rs200978448	0	131102189	T	C	0.00123433	Sodium in Urine
18	rs589315	0	65953851	C	T	0.00123484	Sodium in Urine
6	rs3130527	0	31198987	T	C	0.00123502	Sodium in Urine
20	rs13039627	0	48404323	T	C	0.00123552	Sodium in Urine
5	rs12514957	0	91762032	G	T	0.00123581	Sodium in Urine
12	rs10845474	0	12238317	C	T	0.00123829	Sodium in Urine
10	rs2420680	0	122035486	G	A	0.00123885	Sodium in Urine
19	rs77853326	0	32893174	A	G	0.00123402	Sodium in Urine
8	rs113830244	0	137671872	C	T	0.00204744	Sodium in Urine
8	rs474949	0	102472926	G	A	0.00154671	Sodium in Urine
1	rs6664253	0	215392904	A	G	0.00154748	Sodium in Urine
5	rs35386	0	59802783	T	C	0.00185275	Sodium in Urine
5	rs72777661	0	96589689	G	T	0.00185424	Sodium in Urine
15	rs80292319	0	76508632	C	T	0.00185762	Sodium in Urine
16	rs55910004	0	12659229	G	A	0.00185797	Sodium in Urine
16	rs62043282	0	52950981	A	C	0.00185877	Sodium in Urine
6	rs12206377	0	32909335	G	A	0.0018594	Sodium in Urine
12	rs79952831	0	21657074	A	G	0.00185948	Sodium in Urine
2	rs116332762	0	108184621	C	T	0.00186134	Sodium in Urine
10	rs7076601	0	65376395	A	G	0.00186161	Sodium in Urine
1	rs12567147	0	196096194	T	G	0.00186272	Sodium in Urine
6	rs10755724	0	44107612	G	A	0.00186276	Sodium in Urine
17	rs216211	0	2242417	A	G	0.00186307	Sodium in Urine
1	rs222497	0	115142443	G	T	0.00186482	Sodium in Urine
6	rs75766550	0	166306450	T	C	0.00186894	Sodium in Urine
10	rs75418142	0	83257973	T	C	0.0018705	Sodium in Urine
11	rs982273	0	8906862	G	T	0.00185218	Sodium in Urine
6	rs6926508	0	138355717	G	A	0.00185211	Sodium in Urine
17	rs11869542	0	13918737	A	G	0.00185178	Sodium in Urine
1	rs78877964	0	205450012	C	T	0.00185152	Sodium in Urine
22	rs12166377	0	46756315	T	C	0.00183825	Sodium in Urine
12	rs34601368	0	67952804	G	A	0.00183967	Sodium in Urine
1	rs114191610	0	78172428	A	G	0.00184007	Sodium in Urine
1	rs11572381	0	217264291	T	C	0.00184092	Sodium in Urine
21	rs17274058	0	15664040	T	C	0.00184122	Sodium in Urine
8	rs10091309	0	109627261	T	C	0.00184149	Sodium in Urine
2	rs115454870	0	100564800	C	A	0.00184152	Sodium in Urine
10	rs4485000	0	18789724	G	T	0.00187135	Sodium in Urine
8	rs17471917	0	15005820	A	G	0.0018428	Sodium in Urine
7	rs10807839	0	3344629	G	A	0.00184697	Sodium in Urine
15	rs4641722	0	100729890	C	T	0.00184768	Sodium in Urine
5	rs76996089	0	27309796	T	C	0.00184795	Sodium in Urine
16	rs117133016	0	2816627	C	G	0.00184885	Sodium in Urine
6	rs62420629	0	98880543	G	A	0.00184893	Sodium in Urine
17	rs71385959	0	76425582	A	G	0.00184946	Sodium in Urine
4	rs12646430	0	31360264	T	C	0.00185057	Sodium in Urine
7	rs75751586	0	70337333	G	A	0.00184423	Sodium in Urine
10	rs515910	0	105966404	G	A	0.00183628	Sodium in Urine
18	rs117541224	0	61959443	G	A	0.00187138	Sodium in Urine
11	rs7124407	0	111795085	G	C	0.00187547	Sodium in Urine
2	rs200915485	0	1695771	T	C	0.0018957	Sodium in Urine
15	rs8036457	0	40685406	T	A	0.00189883	Sodium in Urine
7	rs10950647	0	17196529	G	A	0.00189958	Sodium in Urine
22	rs144168661	0	37964730	T	C	0.00190091	Sodium in Urine
14	rs80068429	0	98819006	T	C	0.00190157	Sodium in Urine
9	rs72765405	0	122354159	G	A	0.00190309	Sodium in Urine
14	rs75064852	0	49626024	A	C	0.00190397	Sodium in Urine
17	rs55868250	0	71545771	A	G	0.00190457	Sodium in Urine
10	rs75704914	0	125140383	G	T	0.00190525	Sodium in Urine
7	rs12670838	0	17515400	C	T	0.00190625	Sodium in Urine
4	rs79340899	0	183802060	T	C	0.00190629	Sodium in Urine
17	rs12453263	0	56629398	T	A	0.00190702	Sodium in Urine
12	rs493624	0	351197	A	G	0.00190741	Sodium in Urine
22	rs721930	0	17585808	C	G	0.00190755	Sodium in Urine
20	rs117923306	0	48855984	A	G	0.00190798	Sodium in Urine
22	rs73171414	0	48810817	T	C	0.00189565	Sodium in Urine
10	rs117043126	0	33977537	A	G	0.00189391	Sodium in Urine
5	rs6889926	0	38421362	C	T	0.00189124	Sodium in Urine
5	rs34904829	0	99324392	C	T	0.0018909	Sodium in Urine
21	rs9984327	0	21240136	T	G	0.00187717	Sodium in Urine
9	rs116905066	0	128904740	C	G	0.00187842	Sodium in Urine
1	rs17453377	0	56161734	C	A	0.00187938	Sodium in Urine
13	rs72650460	0	104387586	T	C	0.00188006	Sodium in Urine
10	rs11002805	0	80825897	A	G	0.00188064	Sodium in Urine
9	rs35370600	0	124703867	A	G	0.0018814	Sodium in Urine
8	rs77246558	0	63071077	A	G	0.00188291	Sodium in Urine
3	rs4895116	0	104638899	A	G	0.00187176	Sodium in Urine
1	rs4839265	0	113350929	A	G	0.001883	Sodium in Urine
17	rs8064449	0	8079029	G	C	0.0018846	Sodium in Urine
2	rs77006203	0	56609288	T	C	0.00188592	Sodium in Urine
3	rs73118317	0	82868418	T	C	0.00188685	Sodium in Urine
22	rs136148	0	36652931	C	T	0.00188856	Sodium in Urine
12	rs73116325	0	50275385	T	C	0.00188912	Sodium in Urine
6	rs200956	0	27839746	C	T	0.0018893	Sodium in Urine
2	rs1532791	0	8673927	G	A	0.00189063	Sodium in Urine
17	rs7503223	0	32918180	C	T	0.00188334	Sodium in Urine
3	rs35999150	0	114588242	A	G	0.00190879	Sodium in Urine
6	rs2647089	0	32681568	C	T	0.0018352	Sodium in Urine
11	rs79930405	0	80561531	A	G	0.0018338	Sodium in Urine
5	rs39947	0	155517167	C	A	0.00180028	Sodium in Urine
20	rs78078178	0	41360615	A	G	0.00180082	Sodium in Urine
6	rs77046455	0	157405496	T	C	0.00180086	Sodium in Urine
18	rs9947291	0	331827	T	C	0.00180307	Sodium in Urine
19	rs145808007	0	40366442	A	G	0.00180361	Sodium in Urine
12	rs117973380	0	71830441	G	A	0.00180453	Sodium in Urine
9	rs77604354	0	28175443	T	G	0.00180492	Sodium in Urine
5	rs2619852	0	5628172	G	T	0.00180602	Sodium in Urine
8	rs35389900	0	134648528	C	A	0.00180714	Sodium in Urine
10	rs145720191	0	50680422	T	C	0.00180723	Sodium in Urine
11	rs9919553	0	112876940	C	T	0.00180724	Sodium in Urine
8	rs7838090	0	142490139	A	C	0.00180729	Sodium in Urine
1	rs115206678	0	40816144	A	G	0.00180747	Sodium in Urine
3	Affx-80222690	0	129695670	T	C	0.00180749	Sodium in Urine
18	rs118032411	0	10883228	A	G	0.00180819	Sodium in Urine
10	rs11812460	0	94832128	A	G	0.00179876	Sodium in Urine
2	rs2042557	0	60222017	C	T	0.00179722	Sodium in Urine
13	rs61947400	0	26538804	A	G	0.0017953	Sodium in Urine
19	rs3810434	0	18369211	G	T	0.00179214	Sodium in Urine
3	rs75152916	0	52212974	A	G	0.00177727	Sodium in Urine
3	rs9811230	0	83507867	C	A	0.00177738	Sodium in Urine
9	rs4877110	0	92244407	G	A	0.00177738	Sodium in Urine
2	rs2043004	0	5985174	A	G	0.0017786	Sodium in Urine
6	Affx-28439912	0	31012994	T	G	0.00178014	Sodium in Urine
11	rs11237872	0	79224819	T	G	0.0017812	Sodium in Urine
13	rs79851260	0	36281725	T	C	0.00178468	Sodium in Urine
2	rs16867038	0	180716475	A	G	0.00180837	Sodium in Urine
21	rs7282282	0	36667496	T	C	0.00178518	Sodium in Urine
5	rs2371381	0	65703506	A	G	0.00178565	Sodium in Urine
5	rs115580078	0	98476965	A	G	0.00178646	Sodium in Urine
3	rs301968	0	97307766	A	G	0.00178692	Sodium in Urine
8	rs28366046	0	19171316	T	C	0.0017898	Sodium in Urine
9	rs79643828	0	86145191	G	A	0.00179023	Sodium in Urine
15	rs4923691	0	36044826	G	C	0.00179052	Sodium in Urine
12	rs201876048	0	42839923	A	G	0.00179146	Sodium in Urine
22	rs77711238	0	39094562	C	T	0.00178553	Sodium in Urine
8	rs6982054	0	56609388	C	T	0.0018347	Sodium in Urine
11	rs12807389	0	25869674	A	G	0.00181065	Sodium in Urine
7	rs12701265	0	32971236	A	G	0.00181251	Sodium in Urine
2	rs752590	0	113972945	G	A	0.00182736	Sodium in Urine
19	rs200876443	0	50363585	C	CAG	0.00182803	Sodium in Urine
3	rs6445260	0	62264720	A	G	0.00182839	Sodium in Urine
14	rs72631610	0	92885946	T	C	0.00182863	Sodium in Urine
1	rs11261052	0	19043989	C	G	0.00182891	Sodium in Urine
20	rs11905831	0	62903550	G	A	0.00182905	Sodium in Urine
6	rs56143254	0	46839475	A	G	0.00182922	Sodium in Urine
10	rs10491003	0	9328651	T	C	0.00183041	Sodium in Urine
22	rs117294683	0	41009015	C	T	0.00183064	Sodium in Urine
20	rs6031955	0	43681563	C	T	0.00183167	Sodium in Urine
3	rs899458	0	133191093	A	G	0.00183239	Sodium in Urine
7	rs78707595	0	17279393	T	C	0.00183306	Sodium in Urine
7	rs2058515	0	8212236	G	A	0.00183339	Sodium in Urine
2	rs205612	0	74969763	C	A	0.00183341	Sodium in Urine
20	rs45550136	0	34131596	A	G	0.0018336	Sodium in Urine
8	rs17427457	0	68305115	A	G	0.00182734	Sodium in Urine
18	rs1038337	0	37051206	A	G	0.00182691	Sodium in Urine
10	rs35950656	0	22205083	C	T	0.00182548	Sodium in Urine
1	rs5022147	0	216057058	G	T	0.00182502	Sodium in Urine
5	rs113293568	0	140308681	T	C	0.00181315	Sodium in Urine
18	rs11082407	0	42351071	T	C	0.00181349	Sodium in Urine
9	rs75835157	0	15601363	G	A	0.00181362	Sodium in Urine
18	rs9783876	0	39261839	G	A	0.00181421	Sodium in Urine
6	rs3734542	0	26468326	A	G	0.00181502	Sodium in Urine
11	Affx-5896392	0	73587833	T	C	0.00181573	Sodium in Urine
9	rs1333004	0	30509196	C	T	0.00181859	Sodium in Urine
15	rs78519619	0	68384227	T	G	0.00181202	Sodium in Urine
17	rs76207960	0	42846331	T	G	0.0018189	Sodium in Urine
7	rs79551068	0	25260552	C	T	0.00181919	Sodium in Urine
7	rs6461700	0	2956217	T	C	0.0018195	Sodium in Urine
16	rs192768989	0	2849468	G	A	0.00181979	Sodium in Urine
13	rs34033616	0	23748081	C	T	0.00182219	Sodium in Urine
15	rs74773812	0	52154200	C	T	0.00182237	Sodium in Urine
15	rs117200027	0	54722433	T	C	0.0018229	Sodium in Urine
2	rs62196707	0	168496720	G	A	0.00182329	Sodium in Urine
4	rs11132664	0	190414910	C	T	0.00181905	Sodium in Urine
9	rs78898168	0	821962	C	T	0.0017768	Sodium in Urine
6	rs1552855	0	100046845	C	T	0.00191094	Sodium in Urine
8	rs2911959	0	68687506	C	T	0.00191127	Sodium in Urine
5	rs149397148	0	160061565	A	C	0.00200371	Sodium in Urine
2	rs17677891	0	148471037	C	T	0.00200433	Sodium in Urine
8	rs7015191	0	34975110	T	C	0.00200528	Sodium in Urine
1	rs10798490	0	176936566	A	G	0.00200555	Sodium in Urine
8	rs7812879	0	11340181	T	C	0.00200674	Sodium in Urine
2	rs3738951	0	225368321	G	A	0.0020071	Sodium in Urine
2	rs72804536	0	57954477	C	G	0.00200872	Sodium in Urine
1	rs3088379	0	54690954	C	T	0.00200894	Sodium in Urine
1	rs11166108	0	99220941	G	A	0.00201013	Sodium in Urine
16	rs11863884	0	16946710	T	C	0.00201045	Sodium in Urine
14	rs74472641	0	61642955	T	C	0.00201047	Sodium in Urine
15	rs142461932	0	77067396	C	T	0.00201296	Sodium in Urine
3	rs6802548	0	56678615	C	T	0.00201423	Sodium in Urine
6	rs2055172	0	65484758	A	G	0.00201515	Sodium in Urine
5	rs115063471	0	4469486	A	G	0.00201538	Sodium in Urine
1	rs11162173	0	76980215	G	A	0.00200252	Sodium in Urine
12	rs11109414	0	98656458	A	G	0.00200192	Sodium in Urine
7	rs11563812	0	126596963	G	A	0.0020015	Sodium in Urine
11	rs633742	0	62545346	C	T	0.00200127	Sodium in Urine
11	rs10741726	0	2861578	T	G	0.00199075	Sodium in Urine
14	rs857228	0	98670158	A	C	0.00199163	Sodium in Urine
15	rs148783236	0	50785016	G	A	0.00199199	Sodium in Urine
1	rs115029560	0	205502843	T	C	0.0019934	Sodium in Urine
10	rs3001719	0	10409365	G	T	0.00199497	Sodium in Urine
20	rs761920	0	37924087	G	C	0.00199513	Sodium in Urine
6	rs13196636	0	55087158	C	A	0.00199523	Sodium in Urine
1	rs35483840	0	230070288	T	C	0.00201613	Sodium in Urine
11	rs79635406	0	85350113	C	T	0.00199534	Sodium in Urine
2	rs17568791	0	51021488	C	T	0.00199551	Sodium in Urine
5	rs1387791	0	143152541	T	C	0.0019962	Sodium in Urine
10	rs143952326	0	24909350	C	T	0.00199702	Sodium in Urine
17	rs117910967	0	43857811	A	C	0.00199748	Sodium in Urine
3	rs62258671	0	50855518	A	G	0.00199956	Sodium in Urine
6	rs59421548	0	170581582	T	C	0.00199969	Sodium in Urine
11	rs12362220	0	57920690	A	G	0.00200077	Sodium in Urine
2	rs6752828	0	80187969	C	T	0.00199536	Sodium in Urine
16	rs11647349	0	7627001	A	G	0.00198979	Sodium in Urine
8	rs2643270	0	34102353	C	A	0.00201654	Sodium in Urine
5	rs6420094	0	176817636	G	A	0.0020188	Sodium in Urine
1	rs660899	0	44117006	T	G	0.00203524	Sodium in Urine
16	rs4783689	0	68853671	T	C	0.00203627	Sodium in Urine
12	rs11178292	0	70959075	T	C	0.00203628	Sodium in Urine
21	rs62219112	0	17049913	C	T	0.00203675	Sodium in Urine
22	rs5757184	0	39019853	T	C	0.00203694	Sodium in Urine
14	rs12896446	0	33305499	G	T	0.00204025	Sodium in Urine
2	rs17626078	0	105197619	A	G	0.00204031	Sodium in Urine
2	rs17805641	0	218283181	T	C	0.00204189	Sodium in Urine
9	rs61527790	0	134666645	G	A	0.00204217	Sodium in Urine
5	rs79715619	0	11745759	C	G	0.0020426	Sodium in Urine
7	rs292639	0	134946179	T	C	0.00204384	Sodium in Urine
19	rs34847046	0	38874008	A	G	0.00204422	Sodium in Urine
1	rs116275006	0	188635803	C	T	0.00204489	Sodium in Urine
14	rs4986938	0	64699816	T	C	0.00204514	Sodium in Urine
2	rs6704657	0	166175311	C	T	0.00204605	Sodium in Urine
11	rs552810	0	58480367	T	C	0.0020346	Sodium in Urine
5	rs72752646	0	62032660	G	A	0.00203284	Sodium in Urine
2	rs200531617	0	202496888	T	C	0.00203274	Sodium in Urine
6	rs1233478	0	29477821	T	G	0.00203215	Sodium in Urine
13	rs117672001	0	71450909	A	G	0.00201928	Sodium in Urine
16	rs4888761	0	78222989	A	G	0.00201959	Sodium in Urine
16	rs61746451	0	1718110	T	C	0.00202052	Sodium in Urine
6	rs12210057	0	10288367	A	C	0.00202115	Sodium in Urine
9	rs12005738	0	140373303	T	C	0.00202138	Sodium in Urine
14	rs10498430	0	51942961	T	C	0.00202166	Sodium in Urine
12	rs1148007	0	75972957	G	A	0.00202214	Sodium in Urine
1	rs80136568	0	59307485	C	T	0.0020171	Sodium in Urine
10	rs12779658	0	13252832	C	T	0.00202395	Sodium in Urine
2	rs115965251	0	16160841	T	C	0.00202492	Sodium in Urine
2	rs7562778	0	108193808	A	C	0.00202507	Sodium in Urine
18	rs2289543	0	29772976	C	A	0.00202597	Sodium in Urine
10	rs2223082	0	121462638	G	T	0.0020303	Sodium in Urine
16	rs62052918	0	72578594	G	T	0.00203081	Sodium in Urine
6	rs17448186	0	87551927	C	A	0.00203144	Sodium in Urine
9	rs4740935	0	8340155	A	C	0.0020318	Sodium in Urine
4	rs28627394	0	136015168	T	C	0.00202455	Sodium in Urine
11	rs12361780	0	22519471	G	T	0.00191109	Sodium in Urine
12	rs116860329	0	125630371	T	G	0.00198531	Sodium in Urine
20	rs17725005	0	48719005	T	C	0.00198099	Sodium in Urine
5	rs5744478	0	66489565	G	A	0.00193382	Sodium in Urine
7	rs10236971	0	131939182	C	T	0.00193611	Sodium in Urine
9	rs1998951	0	126881226	T	C	0.00193749	Sodium in Urine
1	rs9943140	0	187729284	A	C	0.00193818	Sodium in Urine
6	rs67497292	0	31766844	G	A	0.00194046	Sodium in Urine
17	rs117154458	0	5962449	T	C	0.00194109	Sodium in Urine
5	rs10462065	0	44068846	A	C	0.00194142	Sodium in Urine
8	rs10505032	0	103548870	T	G	0.00194254	Sodium in Urine
2	rs114217549	0	240744728	C	G	0.00194311	Sodium in Urine
11	rs74826077	0	80995368	T	C	0.00194321	Sodium in Urine
20	rs62213709	0	33642396	T	C	0.00194345	Sodium in Urine
2	rs116318106	0	73782415	G	A	0.00194424	Sodium in Urine
7	rs55898454	0	30773636	T	C	0.00194456	Sodium in Urine
1	rs10873654	0	85231088	G	A	0.00194461	Sodium in Urine
3	rs12490645	0	53228919	A	G	0.00194524	Sodium in Urine
14	rs17119062	0	48183462	A	G	0.00193343	Sodium in Urine
6	rs13194757	0	38767559	G	A	0.0019327	Sodium in Urine
9	rs117575885	0	15788315	G	T	0.00193211	Sodium in Urine
11	rs12286892	0	119776710	T	C	0.00193056	Sodium in Urine
11	rs1791581	0	106496038	A	G	0.00191237	Sodium in Urine
17	rs72841972	0	19793964	G	C	0.00191518	Sodium in Urine
6	rs76912872	0	103390160	C	A	0.00191532	Sodium in Urine
5	rs1422171	0	92081207	A	G	0.00191618	Sodium in Urine
10	rs7901230	0	68712424	C	T	0.00191809	Sodium in Urine
3	rs7340603	0	59500394	A	C	0.00192026	Sodium in Urine
12	rs35703750	0	80454874	A	C	0.00192195	Sodium in Urine
3	rs17230261	0	37573193	A	G	0.00194562	Sodium in Urine
18	rs72886027	0	33963447	G	A	0.00192259	Sodium in Urine
6	rs1130399	0	32629755	A	G	0.00192536	Sodium in Urine
15	rs78689897	0	95430311	A	C	0.00192574	Sodium in Urine
11	rs74653333	0	19009516	T	G	0.00192738	Sodium in Urine
17	rs8074919	0	37004449	C	T	0.00192751	Sodium in Urine
8	rs7843724	0	66462816	T	G	0.0019277	Sodium in Urine
2	rs116370063	0	54111824	T	C	0.00193029	Sodium in Urine
9	rs4390017	0	124633711	C	T	0.00193055	Sodium in Urine
1	rs76716252	0	40851369	T	C	0.00192299	Sodium in Urine
5	rs115876780	0	154054092	A	G	0.00198242	Sodium in Urine
12	rs78404378	0	54121585	G	A	0.00194653	Sodium in Urine
6	rs17761570	0	98904572	C	A	0.00194941	Sodium in Urine
6	rs7383287	0	32783086	G	A	0.00196704	Sodium in Urine
11	rs12793189	0	76921090	G	A	0.00196747	Sodium in Urine
10	rs72837233	0	120264872	A	G	0.0019702	Sodium in Urine
8	rs11775932	0	9064775	T	C	0.00197034	Sodium in Urine
19	rs77783548	0	31814253	T	C	0.00197185	Sodium in Urine
3	rs60751257	0	171251659	T	G	0.00197323	Sodium in Urine
16	rs258281	0	2191734	A	G	0.0019745	Sodium in Urine
15	rs35778121	0	69398783	A	G	0.00197588	Sodium in Urine
2	rs62170436	0	76946317	T	C	0.00197607	Sodium in Urine
12	rs73205042	0	110429138	A	G	0.00197719	Sodium in Urine
3	rs17752659	0	35527480	G	A	0.00197728	Sodium in Urine
12	rs73140665	0	72230503	A	G	0.00197858	Sodium in Urine
5	rs79780833	0	92621951	A	G	0.00197891	Sodium in Urine
21	rs2827280	0	23575522	C	T	0.00197924	Sodium in Urine
2	rs12992165	0	209031841	G	A	0.00198095	Sodium in Urine
4	rs13142145	0	94071488	A	G	0.00196631	Sodium in Urine
2	rs6725560	0	105475330	A	G	0.00196584	Sodium in Urine
21	rs8134439	0	33533540	T	C	0.00196376	Sodium in Urine
8	rs113391103	0	97941516	T	C	0.00196339	Sodium in Urine
18	rs117856631	0	19683750	T	G	0.00195086	Sodium in Urine
21	rs111657514	0	43392966	T	C	0.00195098	Sodium in Urine
18	rs1513681	0	37365729	C	T	0.00195106	Sodium in Urine
3	rs116707698	0	18600166	G	A	0.00195215	Sodium in Urine
10	rs35349035	0	113529438	C	G	0.00195379	Sodium in Urine
4	rs80110767	0	25229510	A	G	0.00195584	Sodium in Urine
11	rs35957960	0	8708527	T	C	0.00195702	Sodium in Urine
17	rs62065400	0	43546853	G	A	0.00194903	Sodium in Urine
3	rs76402287	0	22984380	C	T	0.00195785	Sodium in Urine
4	rs73261726	0	27490026	A	C	0.00195876	Sodium in Urine
6	rs71567415	0	33963554	G	A	0.00195919	Sodium in Urine
3	rs34304783	0	126158244	C	T	0.00195946	Sodium in Urine
4	rs9998874	0	71724362	G	T	0.00196055	Sodium in Urine
9	rs10758424	0	37100694	G	A	0.00196094	Sodium in Urine
12	rs1451909	0	130225459	T	C	0.00196266	Sodium in Urine
11	rs906542	0	116426886	G	A	0.00196276	Sodium in Urine
17	rs76129758	0	9443447	G	A	0.0019587	Sodium in Urine
11	rs72915994	0	34609973	A	G	0.00177663	Sodium in Urine
13	rs1799943	0	32890572	A	G	0.00177637	Sodium in Urine
5	rs720267	0	83307766	C	T	0.00177619	Sodium in Urine
6	rs56760833	0	29916643	C	T	0.0016296	Sodium in Urine
2	rs114193154	0	235920204	G	C	0.00163041	Sodium in Urine
3	rs76292464	0	67487581	C	G	0.00163066	Sodium in Urine
12	rs79813129	0	58524700	G	A	0.00163079	Sodium in Urine
6	rs73532010	0	93656473	A	G	0.00163195	Sodium in Urine
8	rs60715093	0	21007355	C	T	0.00163245	Sodium in Urine
11	rs117311564	0	17912901	C	T	0.00163298	Sodium in Urine
16	rs8044476	0	72800567	G	A	0.00163379	Sodium in Urine
1	rs656868	0	23607503	G	T	0.00163515	Sodium in Urine
3	rs13069316	0	137009434	C	T	0.00163572	Sodium in Urine
2	rs1451549	0	187781679	T	C	0.00163728	Sodium in Urine
4	rs72624145	0	44006322	A	C	0.00163732	Sodium in Urine
1	rs7514960	0	28687624	T	C	0.00163778	Sodium in Urine
17	rs169530	0	54988241	A	G	0.00163863	Sodium in Urine
7	rs2286210	0	7633813	T	G	0.00164046	Sodium in Urine
10	rs7910750	0	98380379	T	C	0.00162947	Sodium in Urine
2	rs78509290	0	61214344	C	T	0.0016289	Sodium in Urine
8	rs66502377	0	2294390	A	G	0.00162681	Sodium in Urine
6	rs9257802	0	29343355	T	C	0.00162644	Sodium in Urine
11	rs73010650	0	119796469	A	G	0.00161525	Sodium in Urine
7	rs4721175	0	1939202	T	C	0.00161573	Sodium in Urine
6	rs488748	0	54404168	G	A	0.00161602	Sodium in Urine
12	rs11111987	0	104698582	A	G	0.00161633	Sodium in Urine
3	rs13089445	0	63582149	A	C	0.00161765	Sodium in Urine
10	rs12775490	0	86032647	G	A	0.00161863	Sodium in Urine
2	rs10153859	0	6241968	A	G	0.00161866	Sodium in Urine
10	rs1937683	0	53679060	C	T	0.00164096	Sodium in Urine
12	rs1463832	0	115857463	T	C	0.00161922	Sodium in Urine
8	rs11783026	0	1650766	C	G	0.00162305	Sodium in Urine
10	rs16927241	0	71835810	A	G	0.00162321	Sodium in Urine
9	rs75627660	0	28396385	C	T	0.00162398	Sodium in Urine
6	rs1985732	0	26376161	G	A	0.00162442	Sodium in Urine
3	rs115011151	0	126161897	T	C	0.00162445	Sodium in Urine
9	rs10870017	0	71819663	T	G	0.00162587	Sodium in Urine
20	rs75743732	0	61999390	T	C	0.00162627	Sodium in Urine
2	rs55941552	0	45141406	A	C	0.00162251	Sodium in Urine
1	rs4847195	0	94468808	C	T	0.00161498	Sodium in Urine
17	rs1000354	0	43413451	A	G	0.0016417	Sodium in Urine
3	rs156260	0	38261807	T	C	0.0016423	Sodium in Urine
1	rs13375677	0	186178238	C	T	0.00165919	Sodium in Urine
13	rs2274051	0	99091634	T	C	0.00165953	Sodium in Urine
16	rs7202257	0	59034107	T	C	0.00165974	Sodium in Urine
2	rs35381244	0	230630632	A	G	0.00165982	Sodium in Urine
21	rs7354757	0	37695677	A	G	0.00166172	Sodium in Urine
15	rs78498480	0	61083283	C	G	0.00166334	Sodium in Urine
12	rs118057314	0	77068772	T	C	0.00166383	Sodium in Urine
4	rs6848961	0	103949607	C	G	0.00166424	Sodium in Urine
1	rs2298191	0	112048264	C	T	0.00166474	Sodium in Urine
4	rs35592692	0	122020812	T	C	0.00166671	Sodium in Urine
18	rs72924733	0	52503052	T	C	0.00166823	Sodium in Urine
6	rs827771	0	153106538	G	A	0.00166907	Sodium in Urine
12	rs144078525	0	54350180	A	G	0.00166907	Sodium in Urine
2	rs145205966	0	202744815	T	C	0.00167008	Sodium in Urine
16	rs4787008	0	7415552	A	G	0.00167303	Sodium in Urine
8	rs6991779	0	89886631	G	A	0.00165487	Sodium in Urine
7	rs17277546	0	99489571	A	G	0.0016548	Sodium in Urine
8	rs2553268	0	30936356	G	T	0.00165442	Sodium in Urine
5	rs17711594	0	149276063	G	T	0.00165292	Sodium in Urine
20	rs73142935	0	53125015	G	A	0.00164288	Sodium in Urine
11	rs56851827	0	74893358	C	G	0.00164325	Sodium in Urine
13	rs9273	0	28241287	A	G	0.00164407	Sodium in Urine
17	rs4640244	0	21284223	G	A	0.00164463	Sodium in Urine
8	rs79967005	0	33190892	C	G	0.00164479	Sodium in Urine
17	Affx-13925478	0	43811260	G	A	0.00164612	Sodium in Urine
9	rs7043492	0	86905096	A	G	0.00164761	Sodium in Urine
6	rs9277952	0	33204274	A	G	0.00164185	Sodium in Urine
19	rs1604432	0	31261801	A	G	0.0016482	Sodium in Urine
6	rs117562036	0	166980513	T	C	0.0016489	Sodium in Urine
5	rs6868278	0	119398345	A	G	0.00164917	Sodium in Urine
1	rs587790	0	42289650	G	A	0.00164932	Sodium in Urine
12	rs7956578	0	12932281	T	C	0.00164983	Sodium in Urine
21	rs146154065	0	45786670	A	G	0.00164992	Sodium in Urine
17	rs72842337	0	55037113	A	C	0.00165057	Sodium in Urine
7	Affx-35295672	0	69560422	A	G	0.00165184	Sodium in Urine
5	rs716682	0	57193457	G	A	0.00164834	Sodium in Urine
4	rs6830593	0	181263217	G	A	0.00167345	Sodium in Urine
4	rs17190700	0	181531636	C	G	0.00161432	Sodium in Urine
9	rs17370085	0	98302631	G	A	0.00160927	Sodium in Urine
15	rs2167295	0	42396877	A	C	0.0015669	Sodium in Urine
10	rs74487492	0	100135382	T	C	0.00156702	Sodium in Urine
1	rs12408468	0	23445451	T	C	0.00156758	Sodium in Urine
13	rs12430259	0	68217171	T	C	0.00156827	Sodium in Urine
8	rs11780873	0	9306087	G	C	0.00156855	Sodium in Urine
10	rs16927265	0	71849772	G	A	0.00156918	Sodium in Urine
3	rs79840844	0	52364168	A	G	0.00157267	Sodium in Urine
16	rs33997546	0	30581676	A	C	0.00157321	Sodium in Urine
2	rs10209211	0	37018123	G	A	0.00157373	Sodium in Urine
9	rs13284339	0	31070030	G	C	0.00157503	Sodium in Urine
5	rs11750323	0	10611868	T	C	0.00157572	Sodium in Urine
7	rs34146894	0	572867	A	G	0.00157574	Sodium in Urine
16	rs9888871	0	49950641	C	G	0.00157644	Sodium in Urine
5	rs12656464	0	143130709	G	T	0.00157721	Sodium in Urine
7	rs11766402	0	130552007	C	A	0.00157815	Sodium in Urine
12	rs115234364	0	53270251	T	C	0.00156669	Sodium in Urine
3	rs2245540	0	122834746	A	G	0.00156545	Sodium in Urine
2	rs72781958	0	6147978	T	C	0.00156475	Sodium in Urine
11	rs61884750	0	30582806	T	G	0.0015646	Sodium in Urine
5	rs463728	0	156154337	G	A	0.00155026	Sodium in Urine
11	rs56387403	0	28665337	A	G	0.00155045	Sodium in Urine
4	rs17590435	0	166996774	G	A	0.00155089	Sodium in Urine
20	rs6023311	0	53120413	G	A	0.00155313	Sodium in Urine
7	rs10259602	0	104409059	A	G	0.00155373	Sodium in Urine
17	rs1914887	0	21274850	T	C	0.00155402	Sodium in Urine
12	rs79649128	0	3686628	A	G	0.00155431	Sodium in Urine
16	rs4843734	0	87941180	C	G	0.00157916	Sodium in Urine
7	rs117928563	0	1326061	A	G	0.00155512	Sodium in Urine
3	rs1483848	0	25316283	A	G	0.0015559	Sodium in Urine
5	rs6882581	0	67088306	G	T	0.00155599	Sodium in Urine
5	rs17670285	0	169321463	A	G	0.00155889	Sodium in Urine
19	rs3745726	0	49094856	T	C	0.00155966	Sodium in Urine
20	rs6129079	0	59800128	A	G	0.00156038	Sodium in Urine
11	rs11237817	0	79092673	C	T	0.0015616	Sodium in Urine
3	rs6440155	0	142965442	G	A	0.00156413	Sodium in Urine
1	rs6698985	0	157975608	A	G	0.00155585	Sodium in Urine
8	rs12544264	0	627040	C	T	0.00161275	Sodium in Urine
13	rs9564294	0	66603618	C	T	0.00157993	Sodium in Urine
17	rs35086296	0	77416885	A	G	0.00158023	Sodium in Urine
15	rs118028692	0	75847217	A	C	0.00160043	Sodium in Urine
13	rs11619415	0	28366242	A	C	0.00160044	Sodium in Urine
8	rs62511316	0	143191477	A	G	0.00160146	Sodium in Urine
3	rs7628492	0	34987900	C	T	0.00160158	Sodium in Urine
19	rs10415811	0	11177408	C	T	0.00160193	Sodium in Urine
13	rs9590624	0	32505476	T	A	0.00160233	Sodium in Urine
16	rs1381503	0	82855017	C	T	0.00160313	Sodium in Urine
6	rs7738367	0	161651368	T	C	0.00160342	Sodium in Urine
11	rs145119715	0	6567591	T	C	0.00160496	Sodium in Urine
14	rs10484050	0	95961766	C	T	0.00160531	Sodium in Urine
11	rs35751209	0	85445734	C	T	0.00160722	Sodium in Urine
19	rs4803006	0	39391547	A	G	0.00160743	Sodium in Urine
2	rs115469843	0	124432977	T	C	0.00160813	Sodium in Urine
11	rs79244501	0	85180145	C	T	0.00160883	Sodium in Urine
5	rs393390	0	57919813	T	G	0.00160887	Sodium in Urine
4	rs28446879	0	177403692	C	A	0.00160025	Sodium in Urine
1	rs59821213	0	70764378	G	A	0.0015997	Sodium in Urine
17	rs35289088	0	71387632	A	G	0.00159776	Sodium in Urine
1	rs79625703	0	175411275	A	G	0.00159714	Sodium in Urine
9	rs12237050	0	27164940	G	A	0.00158035	Sodium in Urine
7	rs2538045	0	151314525	A	G	0.00158451	Sodium in Urine
17	rs2331547	0	62243647	C	T	0.0015853	Sodium in Urine
3	rs6551237	0	28047830	A	G	0.00158737	Sodium in Urine
19	rs117975778	0	15138406	A	G	0.00158746	Sodium in Urine
7	rs590197	0	17499844	T	C	0.00158803	Sodium in Urine
15	rs6495127	0	75194490	C	T	0.00158947	Sodium in Urine
10	rs41305673	0	3191830	C	G	0.00158018	Sodium in Urine
20	rs17252698	0	53299581	A	G	0.00159135	Sodium in Urine
19	rs7259930	0	49266382	A	G	0.00159406	Sodium in Urine
12	rs73101417	0	47484041	G	C	0.00159406	Sodium in Urine
9	rs192769	0	14466057	T	C	0.00159438	Sodium in Urine
5	rs10471477	0	59569731	G	C	0.00159453	Sodium in Urine
15	rs7183238	0	95385474	T	C	0.0015962	Sodium in Urine
9	rs118048867	0	127556376	A	G	0.00159654	Sodium in Urine
17	rs74730740	0	56247575	T	C	0.00159656	Sodium in Urine
4	rs34592089	0	102926923	A	G	0.00159403	Sodium in Urine
8	rs7826788	0	127558528	T	C	0.00167361	Sodium in Urine
1	rs10889028	0	57625649	A	G	0.00167402	Sodium in Urine
2	rs12613707	0	64031160	T	C	0.00167419	Sodium in Urine
2	Affx-19363314	0	228846564	G	C	0.00174351	Sodium in Urine
4	rs113018532	0	181709845	G	A	0.00174379	Sodium in Urine
11	rs1929022	0	31253994	T	C	0.0017455	Sodium in Urine
9	rs1556254	0	33103872	G	A	0.0017461	Sodium in Urine
12	rs2229357	0	57843711	A	G	0.0017461	Sodium in Urine
3	rs28477770	0	162691878	G	A	0.00174666	Sodium in Urine
2	rs79775299	0	65431764	A	G	0.00174686	Sodium in Urine
12	rs2881579	0	27921968	G	T	0.00174765	Sodium in Urine
11	rs76367579	0	20521666	G	A	0.00174868	Sodium in Urine
9	rs7025831	0	88339287	C	T	0.00174985	Sodium in Urine
15	rs12916457	0	93849617	T	G	0.00175	Sodium in Urine
19	rs78235771	0	45797992	C	A	0.00175237	Sodium in Urine
8	rs77622451	0	103132282	G	A	0.00175263	Sodium in Urine
21	rs2826722	0	22554981	C	T	0.00175338	Sodium in Urine
9	rs76143703	0	112817280	T	C	0.00175453	Sodium in Urine
5	rs57007319	0	179794131	A	G	0.0017422	Sodium in Urine
16	rs78382251	0	30704893	A	G	0.00174213	Sodium in Urine
13	rs147293913	0	39263913	A	G	0.00174018	Sodium in Urine
1	rs2642973	0	247162658	C	T	0.00174001	Sodium in Urine
1	rs56016168	0	115438804	G	T	0.00172872	Sodium in Urine
14	rs1892055	0	62599636	C	T	0.00172929	Sodium in Urine
9	rs67030159	0	37258794	A	G	0.00173055	Sodium in Urine
1	rs11581783	0	223640854	T	C	0.00173186	Sodium in Urine
8	rs1462433	0	76813268	A	G	0.00173221	Sodium in Urine
10	rs805724	0	105811668	G	A	0.00173441	Sodium in Urine
7	rs6947533	0	132483669	C	A	0.00173481	Sodium in Urine
9	Affx-33708700	0	34807062	T	C	0.00175487	Sodium in Urine
13	rs713615	0	80421557	C	T	0.00173517	Sodium in Urine
12	rs1981710	0	1459028	A	G	0.00173689	Sodium in Urine
3	rs2056320	0	45092415	A	G	0.00173731	Sodium in Urine
5	rs71586063	0	124840625	C	G	0.00173734	Sodium in Urine
9	rs10982736	0	100322635	A	G	0.0017375	Sodium in Urine
14	rs61992231	0	101993836	G	A	0.00173817	Sodium in Urine
7	rs73053183	0	13444864	C	T	0.0017384	Sodium in Urine
8	rs700726	0	60931328	C	T	0.0017398	Sodium in Urine
2	rs17011936	0	32585645	G	A	0.00173603	Sodium in Urine
3	rs1405232	0	109601384	A	G	0.0017277	Sodium in Urine
8	rs72642701	0	47814557	T	C	0.00175502	Sodium in Urine
2	rs2341462	0	44841667	C	A	0.00175537	Sodium in Urine
14	rs234446	0	97906980	G	T	0.00176483	Sodium in Urine
17	rs140019061	0	18167741	A	G	0.0017659	Sodium in Urine
16	rs4782936	0	84408451	A	G	0.00176595	Sodium in Urine
6	rs111557385	0	130893999	T	C	0.00176724	Sodium in Urine
8	rs1462441	0	76768738	C	T	0.00176831	Sodium in Urine
5	rs73290716	0	153999101	G	A	0.00176874	Sodium in Urine
8	rs2003497	0	176818	A	G	0.0017689	Sodium in Urine
21	rs2827275	0	23572795	C	G	0.00176901	Sodium in Urine
8	rs936546	0	11333353	T	C	0.00176972	Sodium in Urine
1	rs76296895	0	224757068	T	A	0.00177009	Sodium in Urine
3	rs16850895	0	104869888	G	A	0.00177026	Sodium in Urine
1	rs12125411	0	84197680	T	C	0.00177035	Sodium in Urine
5	rs6874676	0	71763715	G	A	0.00177257	Sodium in Urine
20	rs2054432	0	53211040	T	C	0.00177297	Sodium in Urine
8	rs34754135	0	122536376	A	G	0.00177588	Sodium in Urine
14	rs79871361	0	54817893	A	G	0.00176387	Sodium in Urine
2	rs13406166	0	6062558	T	C	0.00176349	Sodium in Urine
3	rs116108921	0	137493905	G	A	0.00176252	Sodium in Urine
17	rs7208062	0	39988601	C	T	0.00176242	Sodium in Urine
1	rs17509160	0	107855013	T	C	0.00175567	Sodium in Urine
7	rs62461364	0	44976894	T	C	0.00175608	Sodium in Urine
16	rs9925893	0	6809811	T	C	0.001757	Sodium in Urine
5	rs113358410	0	103872028	C	T	0.00175725	Sodium in Urine
5	rs12515133	0	92051598	C	T	0.0017573	Sodium in Urine
7	rs76995232	0	18744896	A	G	0.00175843	Sodium in Urine
11	rs10898257	0	84255321	A	G	0.00175929	Sodium in Urine
10	rs79478408	0	105203193	A	C	0.0017551	Sodium in Urine
6	rs3094071	0	30231768	A	G	0.00175941	Sodium in Urine
3	rs13064561	0	59929254	G	T	0.00175982	Sodium in Urine
17	rs111781479	0	21192301	T	A	0.00176051	Sodium in Urine
4	rs12499786	0	102427242	T	C	0.00176058	Sodium in Urine
10	rs116990127	0	16350875	T	C	0.00176088	Sodium in Urine
6	rs12193718	0	92618158	G	A	0.00176096	Sodium in Urine
1	rs12032996	0	33920586	A	G	0.00176212	Sodium in Urine
6	rs220895	0	15769508	C	T	0.00176232	Sodium in Urine
22	rs5757445	0	39443016	A	C	0.00175977	Sodium in Urine
20	rs117582119	0	37470527	A	G	0.00172767	Sodium in Urine
15	rs75358148	0	70308009	G	A	0.00172728	Sodium in Urine
2	rs79452321	0	15116431	G	C	0.00172668	Sodium in Urine
5	rs325827	0	41032159	T	G	0.0016849	Sodium in Urine
1	rs12088149	0	58944833	T	G	0.0016851	Sodium in Urine
1	rs756240	0	37402184	G	A	0.00168598	Sodium in Urine
4	rs11133470	0	57864926	T	G	0.00168602	Sodium in Urine
16	rs36086613	0	71407198	A	G	0.00168752	Sodium in Urine
18	rs28675755	0	1593885	C	T	0.00168776	Sodium in Urine
8	rs34896506	0	51897268	C	T	0.00168849	Sodium in Urine
12	rs220599	0	13975298	A	G	0.00169006	Sodium in Urine
18	rs9951432	0	67006072	G	A	0.00169146	Sodium in Urine
5	rs2161368	0	169400752	C	A	0.00169354	Sodium in Urine
15	rs11634643	0	93808563	C	T	0.0016936	Sodium in Urine
20	rs2224540	0	38645835	T	C	0.00169391	Sodium in Urine
16	rs12927243	0	7330843	G	A	0.00169584	Sodium in Urine
3	rs141459351	0	51746781	T	C	0.00169615	Sodium in Urine
3	rs116611777	0	165419422	C	T	0.0016973	Sodium in Urine
3	rs80033799	0	186567636	C	A	0.00168453	Sodium in Urine
9	rs117402833	0	120047052	A	G	0.00168386	Sodium in Urine
9	rs77816061	0	25695995	T	C	0.00168357	Sodium in Urine
10	rs61843281	0	35657506	A	G	0.00168269	Sodium in Urine
9	rs117255198	0	81224661	A	G	0.00167512	Sodium in Urine
11	rs728847	0	72416733	T	G	0.00167566	Sodium in Urine
1	rs77365161	0	237268520	T	C	0.00167632	Sodium in Urine
14	rs1269056	0	64743890	T	C	0.00167643	Sodium in Urine
11	rs150320958	0	63583831	G	A	0.00167691	Sodium in Urine
16	rs17652593	0	78253194	A	G	0.00167731	Sodium in Urine
20	rs117249806	0	62630644	C	T	0.00167814	Sodium in Urine
5	rs30281	0	155672677	A	G	0.00169761	Sodium in Urine
11	rs7115200	0	71752160	G	T	0.00167842	Sodium in Urine
18	rs2222370	0	4227717	G	A	0.00167866	Sodium in Urine
17	rs35452956	0	74953218	C	T	0.00167873	Sodium in Urine
13	rs73181180	0	42163740	A	G	0.00167928	Sodium in Urine
1	rs1335647	0	89832464	G	A	0.00168011	Sodium in Urine
18	rs1788571	0	71915587	G	A	0.00168194	Sodium in Urine
6	rs76871470	0	155464549	C	T	0.00168247	Sodium in Urine
14	rs10138910	0	40309496	T	C	0.00168258	Sodium in Urine
6	rs61021888	0	43128434	G	A	0.0016785	Sodium in Urine
9	rs4574	0	127177161	G	A	0.00169764	Sodium in Urine
17	rs2028000	0	2706593	C	T	0.00169781	Sodium in Urine
2	rs62188036	0	213696790	G	C	0.00169863	Sodium in Urine
8	rs4320538	0	74326210	G	A	0.0017105	Sodium in Urine
2	rs1030020	0	59004083	C	T	0.00171209	Sodium in Urine
15	rs2892447	0	93808703	C	G	0.00171276	Sodium in Urine
5	rs72813683	0	179588325	A	G	0.00171296	Sodium in Urine
17	rs150168981	0	16001757	C	A	0.00171314	Sodium in Urine
20	rs117065621	0	44815292	T	C	0.00171491	Sodium in Urine
4	rs7669227	0	26123616	G	A	0.0017164	Sodium in Urine
19	rs148717503	0	49167860	G	T	0.00170967	Sodium in Urine
2	rs55844421	0	102476221	A	G	0.00171675	Sodium in Urine
19	rs1046565	0	18311199	G	A	0.00171818	Sodium in Urine
1	rs116364703	0	98015146	C	T	0.00171827	Sodium in Urine
11	rs77293080	0	113947880	G	A	0.00171837	Sodium in Urine
3	rs6769326	0	88296807	T	C	0.00171952	Sodium in Urine
5	rs35354393	0	71763456	T	C	0.00171956	Sodium in Urine
19	rs75851877	0	36456801	C	G	0.00172207	Sodium in Urine
6	rs59075559	0	4415015	G	A	0.00172431	Sodium in Urine
2	rs76928953	0	200004398	G	T	0.00171703	Sodium in Urine
13	rs77861357	0	113457833	A	G	0.00154717	Sodium in Urine
7	rs2961135	0	143771937	G	C	0.00170776	Sodium in Urine
3	rs77629332	0	49424237	T	C	0.00170635	Sodium in Urine
10	rs72833316	0	63624452	T	C	0.0016992	Sodium in Urine
5	rs76940454	0	149902468	T	C	0.00169935	Sodium in Urine
13	rs141417138	0	27333463	C	A	0.00169997	Sodium in Urine
14	rs75974508	0	51242925	G	T	0.00170028	Sodium in Urine
18	rs11664023	0	58609901	T	C	0.00170045	Sodium in Urine
6	rs11759994	0	165358307	G	A	0.00170141	Sodium in Urine
5	rs7732067	0	159446458	G	A	0.00170207	Sodium in Urine
3	rs370157	0	155415005	T	C	0.00170756	Sodium in Urine
20	rs17420378	0	43629135	A	G	0.00170209	Sodium in Urine
15	rs8034111	0	26564091	T	C	0.00170312	Sodium in Urine
12	rs636127	0	53085089	T	C	0.00170358	Sodium in Urine
6	rs11970638	0	27834877	C	T	0.00170376	Sodium in Urine
10	rs1176498	0	132453815	G	T	0.00170388	Sodium in Urine
1	rs111476124	0	162029957	T	C	0.00170445	Sodium in Urine
3	rs75224413	0	21812879	C	T	0.00170494	Sodium in Urine
7	rs4947409	0	52389207	G	A	0.00170549	Sodium in Urine
14	rs8013096	0	91557378	G	A	0.00170218	Sodium in Urine
5	rs254026	0	103940569	C	G	0.00837579	Sodium in Urine
17	rs9899183	0	7452977	C	T	0	Testosterone
17	rs727428	0	7537792	T	C	0	Testosterone
12	rs11055595	0	13857554	T	C	0.00112847	Testosterone
14	rs4900000	0	89974582	C	T	0.00112748	Testosterone
4	rs115155371	0	70387482	A	G	0.00112549	Testosterone
12	rs111825271	0	66344706	G	A	0.00112526	Testosterone
3	rs4678980	0	37665385	C	A	0.00112432	Testosterone
4	rs2687956	0	39457430	T	C	0.00112394	Testosterone
2	rs143973365	0	214013321	T	C	0.00112392	Testosterone
8	rs116985826	0	10715493	A	C	0.00112315	Testosterone
4	rs116186523	0	62663494	C	G	0.001122	Testosterone
1	rs12756683	0	239862038	G	A	0.00112169	Testosterone
14	rs2101551	0	63181642	T	C	0.00111976	Testosterone
1	rs76765288	0	72396422	C	T	0.0011192	Testosterone
6	rs78180465	0	82207686	T	C	0.00111918	Testosterone
14	rs117567859	0	101204649	A	G	0.00111902	Testosterone
14	rs34473506	0	72988567	T	C	0.00111778	Testosterone
16	rs2302607	0	8729124	A	G	0.00113116	Testosterone
22	rs5757703	0	39932516	A	G	0.00113129	Testosterone
1	rs2797528	0	111231622	C	G	0.00113229	Testosterone
5	rs114534199	0	71073391	T	C	0.00113229	Testosterone
9	rs7852296	0	126352218	A	G	0.00114576	Testosterone
12	rs10862319	0	77056393	G	A	0.00114492	Testosterone
6	rs2442752	0	31351764	C	T	0.00114465	Testosterone
16	rs4378606	0	82136748	G	A	0.00114382	Testosterone
15	rs73384011	0	34498576	C	T	0.00114309	Testosterone
4	rs104893836	0	68619737	C	T	0.00114173	Testosterone
2	rs139334996	0	121991702	C	T	0.00114173	Testosterone
6	rs1362116	0	30373043	A	G	0.00111613	Testosterone
12	rs1401977	0	116194130	C	T	0.00114105	Testosterone
1	rs147052174	0	179783167	T	G	0.00113932	Testosterone
8	rs117562850	0	81836363	A	G	0.00113903	Testosterone
1	rs115594597	0	2546808	C	T	0.00113775	Testosterone
17	Affx-13925579	0	43818196	C	A	0.00113758	Testosterone
12	rs7312849	0	29859352	G	A	0.00113698	Testosterone
22	rs28607928	0	40390238	A	G	0.00113409	Testosterone
14	rs8005782	0	100936793	A	G	0.00113338	Testosterone
15	rs145243820	0	78317696	T	C	0.00114095	Testosterone
6	rs2261033	0	31603591	G	A	0.00114597	Testosterone
13	rs117151213	0	89457989	T	C	0.00111582	Testosterone
4	rs76806573	0	89682729	T	C	0.00111459	Testosterone
16	rs76488452	0	53756885	G	A	0.00109831	Testosterone
19	rs11083864	0	47700611	T	C	0.00109727	Testosterone
12	Affx-52326773	0	121432114	C	CG	0.00109569	Testosterone
2	rs72939951	0	215028474	T	G	0.00109479	Testosterone
7	rs62478168	0	97940472	G	A	0.00109473	Testosterone
12	rs11558984	0	53453433	A	G	0.00109442	Testosterone
1	rs1547742	0	232568041	A	G	0.00109298	Testosterone
19	rs2287306	0	46520026	A	G	0.0010913	Testosterone
11	rs73026204	0	132819241	G	T	0.00109108	Testosterone
3	rs172111	0	38187994	T	C	0.00109009	Testosterone
1	rs56124445	0	155216421	A	C	0.00108998	Testosterone
10	rs117258311	0	133935106	A	G	0.00108906	Testosterone
6	rs1063478	0	32917544	T	C	0.00108896	Testosterone
1	rs114246015	0	34784542	T	C	0.00108888	Testosterone
7	rs1558209	0	141117639	C	T	0.00108744	Testosterone
5	rs61354333	0	61581431	A	G	0.00109955	Testosterone
11	rs10790715	0	124793682	T	C	0.00109998	Testosterone
21	rs9977788	0	34402316	C	T	0.00110048	Testosterone
1	rs114937036	0	39367695	G	A	0.0011005	Testosterone
12	rs76586843	0	101286637	A	G	0.00111434	Testosterone
1	rs6670062	0	247261125	T	C	0.00111296	Testosterone
4	rs78323380	0	3500693	T	C	0.00111281	Testosterone
8	rs4739730	0	81159529	A	C	0.0011125	Testosterone
11	rs573455	0	117267884	A	G	0.00111153	Testosterone
1	rs195704	0	24813155	C	T	0.00111122	Testosterone
2	rs72957510	0	220422686	T	C	0.00111088	Testosterone
8	rs7005952	0	141086326	G	A	0.00111472	Testosterone
13	rs9547660	0	32015286	G	A	0.00111078	Testosterone
5	rs6879439	0	169314869	T	C	0.00110742	Testosterone
4	rs73248604	0	52920623	A	G	0.0011071	Testosterone
5	rs72820666	0	178796673	A	G	0.00110603	Testosterone
4	rs13101277	0	73929509	C	T	0.00110377	Testosterone
10	rs7076835	0	135176965	A	G	0.00110343	Testosterone
2	rs1439068	0	81931527	G	T	0.00110221	Testosterone
6	rs3115560	0	32236142	A	G	0.0011005	Testosterone
15	rs2119263	0	66870382	T	C	0.00110851	Testosterone
4	rs7665452	0	2949878	G	A	0.00108692	Testosterone
2	rs35803469	0	27365592	T	G	0.00114831	Testosterone
3	rs28393212	0	61554178	A	G	0.0011493	Testosterone
3	rs72542450	0	38307398	A	G	0.00118801	Testosterone
6	rs2621331	0	32780470	C	T	0.00118671	Testosterone
7	rs17170957	0	148037751	T	G	0.00118524	Testosterone
2	rs72784767	0	28484922	T	C	0.00118334	Testosterone
11	rs17142621	0	81291185	G	A	0.00118238	Testosterone
2	rs71428162	0	125523722	A	G	0.00118229	Testosterone
8	rs55984612	0	80199451	C	T	0.00118179	Testosterone
16	rs3946124	0	1525779	A	G	0.0011817	Testosterone
15	rs2899499	0	53029343	C	T	0.00118167	Testosterone
1	rs3122551	0	56247216	G	T	0.00118102	Testosterone
5	rs17228156	0	80502903	C	T	0.00117862	Testosterone
12	rs11614436	0	113728622	T	C	0.00117829	Testosterone
11	rs77206094	0	56467057	A	G	0.00117757	Testosterone
3	rs17517170	0	85591302	T	C	0.00117685	Testosterone
6	rs11966200	0	31837066	T	C	0.00117595	Testosterone
1	rs2809353	0	200589171	G	T	0.00118865	Testosterone
4	rs6819118	0	153582874	A	T	0.0011888	Testosterone
14	rs869834	0	63177144	C	T	0.00119064	Testosterone
21	rs62226072	0	34489933	T	C	0.00119199	Testosterone
3	rs73145266	0	87891146	G	C	0.00120357	Testosterone
3	rs13097314	0	58639418	T	C	0.00120256	Testosterone
18	rs34363402	0	49917873	G	A	0.00120157	Testosterone
11	rs4753126	0	93862020	C	T	0.0012014	Testosterone
12	rs2371722	0	97920694	A	G	0.00120021	Testosterone
10	rs2784917	0	98928942	A	G	0.00119945	Testosterone
4	rs17035475	0	106265432	C	T	0.00119936	Testosterone
17	rs7215555	0	29564603	G	A	0.00117582	Testosterone
6	rs10782363	0	105149713	G	C	0.00119868	Testosterone
1	rs940651	0	204115586	G	C	0.00119553	Testosterone
4	rs2343799	0	3376734	C	T	0.00119549	Testosterone
8	rs6984007	0	139211410	G	A	0.00119545	Testosterone
14	rs57898178	0	104817201	G	C	0.00119511	Testosterone
12	rs10745586	0	92491374	C	G	0.00119479	Testosterone
2	rs79391663	0	9250083	A	G	0.00119392	Testosterone
2	rs78299595	0	46882773	C	T	0.00119252	Testosterone
10	rs118060997	0	27150262	C	T	0.00119622	Testosterone
14	rs118050704	0	23775111	A	G	0.00114897	Testosterone
1	rs3856080	0	181134874	T	G	0.00117372	Testosterone
8	rs116906707	0	138556671	C	G	0.00117268	Testosterone
1	rs200399314	0	228505725	C	A	0.00115842	Testosterone
4	rs4484300	0	10145794	A	G	0.0011576	Testosterone
10	rs9651449	0	103390956	T	C	0.00115595	Testosterone
11	rs117938924	0	29312211	A	G	0.00115591	Testosterone
8	rs17319514	0	109014434	A	C	0.00115574	Testosterone
5	rs76985651	0	169328988	G	A	0.00115521	Testosterone
7	rs76742601	0	70155660	C	A	0.00115434	Testosterone
1	rs63387061	0	156907115	C	T	0.00115409	Testosterone
5	rs74605436	0	146804175	T	C	0.00115403	Testosterone
13	rs4941947	0	40455769	C	T	0.00115303	Testosterone
11	rs79181150	0	28695446	A	G	0.00115224	Testosterone
7	rs112258251	0	51835309	G	A	0.00115154	Testosterone
15	rs8028404	0	87003127	T	C	0.00114984	Testosterone
9	rs7029087	0	94061633	G	A	0.00114951	Testosterone
8	rs11136275	0	144332082	T	C	0.00114937	Testosterone
5	rs7708589	0	169234220	C	A	0.00116038	Testosterone
4	rs4694629	0	74526872	G	A	0.00116059	Testosterone
18	rs1788823	0	21114917	A	G	0.00116358	Testosterone
2	rs6542599	0	121228177	C	T	0.00116404	Testosterone
1	rs77577285	0	56904297	A	G	0.00117247	Testosterone
11	rs112567613	0	89326270	G	T	0.00117225	Testosterone
6	rs2714346	0	7261881	T	G	0.00117041	Testosterone
6	rs9275601	0	32682664	T	C	0.00117011	Testosterone
13	rs9506725	0	22314146	C	T	0.00116969	Testosterone
8	rs6987665	0	67655175	C	T	0.0011693	Testosterone
5	rs115560929	0	169980952	A	G	0.00116914	Testosterone
8	rs79527941	0	126908794	G	A	0.00117289	Testosterone
7	rs117101953	0	98046720	A	G	0.00116829	Testosterone
12	rs744167	0	7053908	T	C	0.00116634	Testosterone
11	rs117890505	0	118056679	G	T	0.00116597	Testosterone
2	rs114579563	0	74950105	A	G	0.00116586	Testosterone
6	rs75684474	0	104843714	C	T	0.00116581	Testosterone
4	rs6820950	0	140259458	C	T	0.00116556	Testosterone
6	rs147900465	0	132938606	A	G	0.00116539	Testosterone
7	rs2894681	0	113239082	A	G	0.00116533	Testosterone
8	rs56397011	0	138197431	A	G	0.00116789	Testosterone
20	rs116885658	0	40204290	T	C	0.00120563	Testosterone
11	rs35534137	0	72383069	C	T	0.00108671	Testosterone
4	rs8192083	0	140606714	G	T	0.00108574	Testosterone
7	rs2529123	0	101907669	A	G	0.00100966	Testosterone
1	rs1316883	0	225000644	A	C	0.00100959	Testosterone
11	rs74539421	0	65470516	T	G	0.00100949	Testosterone
11	rs8258	0	117283676	T	C	0.00100888	Testosterone
17	rs75758523	0	7724867	C	T	0.0010077	Testosterone
2	rs12691592	0	141878501	A	C	0.00100749	Testosterone
12	rs7977213	0	20980800	G	C	0.00100708	Testosterone
3	rs75748488	0	144328524	C	T	0.00100666	Testosterone
14	rs3742569	0	55818706	C	T	0.00100662	Testosterone
7	rs10257345	0	101458144	C	A	0.00100622	Testosterone
17	rs9909216	0	67212423	G	A	0.00100418	Testosterone
16	rs7186178	0	86981954	C	G	0.00100345	Testosterone
2	rs78925119	0	49743079	A	C	0.00100328	Testosterone
10	rs6413423	0	135339508	G	T	0.00100216	Testosterone
19	rs12463182	0	2415245	A	G	0.00100177	Testosterone
7	rs34184329	0	1008307	T	C	0.00101037	Testosterone
8	rs55963093	0	125764163	A	G	0.00101084	Testosterone
4	rs80292045	0	145972521	A	G	0.00101299	Testosterone
17	rs60893097	0	32113016	C	T	0.0010131	Testosterone
1	rs716243	0	23746625	C	T	0.00102859	Testosterone
2	rs13422337	0	121720374	T	C	0.0010282	Testosterone
10	rs17558301	0	25880459	G	C	0.00102713	Testosterone
9	rs12339554	0	86696287	T	C	0.00102616	Testosterone
15	rs17762600	0	73488753	T	G	0.00102309	Testosterone
16	rs35583599	0	1486462	T	C	0.00102172	Testosterone
10	rs957928	0	10074463	T	C	0.00102123	Testosterone
15	rs11856995	0	96325643	C	T	0.000999914	Testosterone
2	rs115570041	0	28086793	A	G	0.00102118	Testosterone
2	rs115161090	0	85857663	T	C	0.00101726	Testosterone
16	rs62055764	0	68830704	G	A	0.00101604	Testosterone
18	rs17823033	0	65018225	G	T	0.00101503	Testosterone
18	rs34527795	0	73233986	C	A	0.00101457	Testosterone
19	rs8100496	0	57417056	T	C	0.00101398	Testosterone
11	rs10891338	0	112065434	T	C	0.00101363	Testosterone
6	rs2744100	0	22319917	A	G	0.00101359	Testosterone
7	rs1514100	0	56737471	A	G	0.00101866	Testosterone
2	rs2361502	0	234698790	C	T	0.00102964	Testosterone
3	rs78977868	0	139033599	A	G	0.000999693	Testosterone
17	rs117091920	0	7689576	T	C	0.000998674	Testosterone
2	rs73917221	0	11620917	G	A	0.000983325	Testosterone
1	rs34262503	0	24915248	T	G	0.000982817	Testosterone
1	rs6680271	0	156945708	G	C	0.000982611	Testosterone
12	rs3214211	0	1553407	A	AG	0.000982118	Testosterone
9	rs78489592	0	27601376	G	A	0.000981565	Testosterone
8	rs33977775	0	53852871	T	A	0.000980647	Testosterone
10	rs1897590	0	78657175	A	G	0.000979865	Testosterone
8	rs35801737	0	47050293	T	C	0.000979189	Testosterone
17	Affx-13927258	0	43924412	T	C	0.000977563	Testosterone
1	rs77333458	0	214711736	C	T	0.000975333	Testosterone
10	rs78142421	0	130800503	T	C	0.000974312	Testosterone
11	rs3842642	0	119145705	GT	G	0.000973298	Testosterone
11	rs1384017	0	13267384	C	T	0.00097315	Testosterone
6	rs1011100	0	41643245	A	G	0.000973094	Testosterone
7	rs7806502	0	56545378	T	C	0.000972549	Testosterone
12	rs10876528	0	54421476	A	C	0.000984981	Testosterone
10	rs75156222	0	64814979	A	G	0.000985472	Testosterone
22	rs4320024	0	30709191	T	C	0.000985656	Testosterone
4	rs75021976	0	53503409	C	T	0.000985963	Testosterone
7	rs76600480	0	128549878	T	C	0.00099765	Testosterone
17	rs73971747	0	187283	T	C	0.000996293	Testosterone
11	rs4756359	0	32938165	G	A	0.00099619	Testosterone
19	rs8108738	0	18255359	G	A	0.000995701	Testosterone
1	rs1803531	0	22310824	T	C	0.000995438	Testosterone
4	rs78090130	0	177355359	T	C	0.000995045	Testosterone
19	rs17325428	0	34226945	G	A	0.000993943	Testosterone
1	rs1416082	0	246244336	T	C	0.000999196	Testosterone
7	rs1534243	0	101958510	A	G	0.000993663	Testosterone
16	rs417989	0	57939970	G	C	0.000993047	Testosterone
1	rs2072751	0	20680718	A	G	0.000992637	Testosterone
10	rs34912252	0	114341331	C	A	0.000992305	Testosterone
2	rs78352658	0	32823785	C	T	0.000992024	Testosterone
12	rs61954405	0	122832709	C	T	0.000990414	Testosterone
13	rs41286084	0	73651906	T	C	0.000986583	Testosterone
13	rs1865993	0	112753294	A	G	0.000986194	Testosterone
6	rs147161729	0	28227993	A	G	0.000993536	Testosterone
16	rs16953288	0	80459899	T	C	0.0010859	Testosterone
6	rs9358259	0	19667419	A	G	0.0010308	Testosterone
2	rs16866633	0	8374968	T	C	0.00103102	Testosterone
18	rs11664567	0	45548347	T	C	0.00107073	Testosterone
6	rs9404989	0	31437566	T	G	0.00107048	Testosterone
6	rs9380122	0	29342236	G	A	0.00107011	Testosterone
6	rs2844805	0	29940679	A	G	0.00106917	Testosterone
1	rs1295099	0	6059437	G	A	0.00106801	Testosterone
19	rs118127651	0	56711286	T	C	0.00106725	Testosterone
2	rs17039212	0	49955497	A	C	0.00106578	Testosterone
12	rs79557426	0	110216621	T	C	0.00106571	Testosterone
13	rs2703087	0	50771235	A	G	0.00106547	Testosterone
16	rs8060234	0	88150036	G	C	0.00106367	Testosterone
11	rs11606817	0	89864492	G	T	0.00106362	Testosterone
19	rs117291236	0	4660945	A	C	0.00106315	Testosterone
22	rs7292252	0	49686549	A	G	0.00106272	Testosterone
10	rs2297991	0	113913222	T	C	0.00106248	Testosterone
2	rs113803007	0	40662289	C	T	0.00106246	Testosterone
4	rs116575971	0	84603959	T	C	0.00107381	Testosterone
2	rs3755197	0	36757349	T	G	0.00107444	Testosterone
1	rs58596036	0	118202278	A	G	0.00107451	Testosterone
9	rs74909709	0	6930124	A	G	0.00107508	Testosterone
5	rs112106080	0	36351030	C	T	0.00108565	Testosterone
5	rs62377293	0	172782386	T	C	0.00108528	Testosterone
8	rs1466050	0	38445999	A	G	0.00108501	Testosterone
1	rs60993504	0	19819745	A	G	0.00108426	Testosterone
2	rs207425	0	31549662	A	G	0.00108422	Testosterone
9	rs1535480	0	7925381	G	T	0.00108377	Testosterone
1	rs115892653	0	23495320	A	C	0.00108208	Testosterone
8	rs272594	0	81470120	C	A	0.00106221	Testosterone
20	rs6065347	0	40021959	C	T	0.00108152	Testosterone
3	rs3909247	0	169249745	T	C	0.00107993	Testosterone
10	rs77259603	0	125194403	G	T	0.00107968	Testosterone
13	rs4646214	0	99384340	G	T	0.00107872	Testosterone
8	rs4537	0	143995792	C	T	0.0010782	Testosterone
3	rs75406963	0	44264312	G	A	0.00107655	Testosterone
8	rs12544904	0	113866974	A	G	0.00107651	Testosterone
19	rs12973850	0	30455972	C	G	0.00107542	Testosterone
16	rs7203988	0	83042938	C	A	0.00108071	Testosterone
2	rs114966053	0	208229241	G	A	0.00103091	Testosterone
12	rs7960893	0	31851095	G	T	0.00106169	Testosterone
6	rs118003360	0	104995640	C	T	0.00106019	Testosterone
17	rs11867353	0	7291404	C	G	0.00104293	Testosterone
1	rs56167870	0	10995168	A	C	0.00104254	Testosterone
20	rs2150910	0	62272658	T	C	0.00104188	Testosterone
