## Supplementary Data 1-10 for "Improved prediction of blood biomarkers using deep learning": supplementary_data_1-9.xlsx (part 16 of 41)

### Sheet: 2 (continued)
Supplementary data 2: GWAS results on all 34 biomarkers. For each trait, the 10,000 SNPs with the lowest p-value are shown.
8	rs117676545	0	77951382	A	G	0.00104174	Testosterone
1	rs116359246	0	93035991	A	G	0.00104131	Testosterone
7	rs10247570	0	49650978	T	G	0.00104089	Testosterone
2	rs4665347	0	27014522	A	C	0.00103787	Testosterone
13	rs9604529	0	114622597	G	A	0.0010378	Testosterone
12	rs59665078	0	129275108	C	T	0.00103655	Testosterone
3	rs2077460	0	53790948	T	C	0.00103622	Testosterone
10	rs9419788	0	96013705	G	A	0.0010361	Testosterone
1	rs11588970	0	152175155	A	G	0.00103448	Testosterone
11	rs77486964	0	13306898	G	A	0.00103406	Testosterone
3	rs7428155	0	150022818	C	T	0.00103361	Testosterone
3	rs9860741	0	155092043	T	G	0.00103277	Testosterone
11	rs61903340	0	95635115	A	G	0.0010434	Testosterone
1	rs7554348	0	117829261	G	T	0.00104397	Testosterone
4	rs34966463	0	57413943	T	C	0.00104496	Testosterone
7	rs7804398	0	107003177	T	C	0.00104872	Testosterone
5	rs77806858	0	153476869	C	T	0.00105978	Testosterone
5	rs258517	0	133811130	T	C	0.00105904	Testosterone
8	rs1106334	0	71012811	G	A	0.00105706	Testosterone
19	rs200505736	0	47423120	T	C	0.00105588	Testosterone
17	rs10512426	0	20522444	G	T	0.00105585	Testosterone
6	rs10947789	0	39174922	C	T	0.00105402	Testosterone
11	rs16922406	0	95421518	T	C	0.00105352	Testosterone
7	rs28947520	0	90053833	T	C	0.00106052	Testosterone
3	rs4679651	0	60256293	A	G	0.00105341	Testosterone
12	rs7311138	0	89768994	A	G	0.00105313	Testosterone
1	rs3795472	0	246829873	G	A	0.00105268	Testosterone
6	rs6986	0	30313340	C	G	0.00105235	Testosterone
3	rs74392123	0	131119808	A	G	0.00105143	Testosterone
2	rs17758075	0	28145159	T	G	0.00105075	Testosterone
5	rs77747111	0	137723942	G	T	0.00104949	Testosterone
11	rs78349974	0	46876350	C	T	0.00104939	Testosterone
6	rs2313589	0	76318553	G	A	0.00105327	Testosterone
7	rs10276204	0	1047932	T	C	0.000972368	Testosterone
15	rs12437836	0	61967064	C	T	0.00120569	Testosterone
5	rs350311	0	62474661	A	C	0.00120803	Testosterone
17	rs7225631	0	12851435	A	G	0.00137873	Testosterone
2	rs2629046	0	225047744	C	T	0.00137741	Testosterone
14	rs59794053	0	23321112	A	G	0.00137532	Testosterone
9	rs72746048	0	108322535	T	C	0.00137505	Testosterone
17	rs4550490	0	47239647	C	T	0.00137488	Testosterone
20	rs1107576	0	10931701	C	T	0.00137384	Testosterone
14	rs17781661	0	73326538	A	G	0.00137292	Testosterone
6	rs236471	0	36695661	C	A	0.00137287	Testosterone
13	rs3783183	0	101178466	G	A	0.00137177	Testosterone
16	rs8060511	0	30101596	A	C	0.00137058	Testosterone
6	rs115173422	0	40762163	A	G	0.00136968	Testosterone
20	rs117160832	0	43232080	T	C	0.00136951	Testosterone
6	rs1585217	0	77464016	C	T	0.00136941	Testosterone
6	rs62407915	0	52363759	G	A	0.00136882	Testosterone
2	rs201339003	0	218938084	T	G	0.00136764	Testosterone
17	Affx-14280948	0	70721707	G	A	0.00137927	Testosterone
2	rs74483270	0	187987400	C	A	0.00137965	Testosterone
5	rs79750693	0	142482032	A	C	0.00138162	Testosterone
4	rs62001914	0	159789441	A	C	0.00138204	Testosterone
5	rs75151458	0	5974572	T	A	0.00139193	Testosterone
20	rs77155664	0	1961298	G	T	0.0013915	Testosterone
17	rs7221412	0	8041014	G	A	0.00139108	Testosterone
13	rs77533386	0	77047753	G	T	0.001391	Testosterone
11	rs72974946	0	22451989	T	C	0.00138934	Testosterone
3	rs74774867	0	88361631	T	C	0.0013878	Testosterone
22	rs1076540	0	18439958	T	C	0.0013877	Testosterone
6	rs112443442	0	167840400	T	C	0.00136705	Testosterone
8	rs78702301	0	63539099	A	G	0.00138755	Testosterone
5	rs251411	0	76588156	T	C	0.00138551	Testosterone
20	rs6024760	0	54854537	G	A	0.0013851	Testosterone
2	rs75132813	0	65640740	C	G	0.00138503	Testosterone
6	rs9275653	0	32685865	G	A	0.00138462	Testosterone
3	rs9843291	0	138158607	C	T	0.00138354	Testosterone
16	rs12933233	0	87111630	A	G	0.00138305	Testosterone
9	rs10760500	0	130536717	G	A	0.00138304	Testosterone
3	rs78639934	0	173151154	A	G	0.00138678	Testosterone
16	rs2059238	0	78258810	A	C	0.00139319	Testosterone
12	rs12368564	0	29827494	G	A	0.00136671	Testosterone
10	rs10751387	0	46141837	T	C	0.00136449	Testosterone
12	rs2954112	0	122131468	A	G	0.00134784	Testosterone
9	rs2780991	0	86199324	T	G	0.00134763	Testosterone
12	rs74989435	0	42482001	C	T	0.00134757	Testosterone
3	rs75057581	0	66779307	A	G	0.00134736	Testosterone
14	rs2319627	0	21565189	C	T	0.00134709	Testosterone
1	rs17370091	0	23458118	C	T	0.00134389	Testosterone
3	rs9875298	0	141427864	T	C	0.0013438	Testosterone
9	rs74350229	0	110683746	T	C	0.00134359	Testosterone
2	rs114544034	0	191800180	C	T	0.00134247	Testosterone
1	rs61779657	0	32297561	G	A	0.00134112	Testosterone
3	rs17703851	0	73527288	C	T	0.00134101	Testosterone
3	rs73161260	0	103968307	G	T	0.00134034	Testosterone
11	rs74559086	0	95197558	C	T	0.00134022	Testosterone
8	rs3735840	0	145653006	G	A	0.00134015	Testosterone
14	rs118182954	0	70895531	A	G	0.00133984	Testosterone
2	rs7576788	0	25083310	C	T	0.00134874	Testosterone
2	rs80136509	0	121109091	A	G	0.001352	Testosterone
13	rs4537902	0	59204336	G	T	0.00135204	Testosterone
15	rs75316816	0	97779567	A	G	0.00135204	Testosterone
6	rs3778099	0	152418575	C	T	0.00136431	Testosterone
21	rs41458749	0	21682852	T	C	0.00136328	Testosterone
3	rs114506468	0	79046369	T	C	0.00136219	Testosterone
21	rs117007168	0	33766217	G	T	0.00136174	Testosterone
9	rs9722003	0	136413581	A	G	0.00136146	Testosterone
6	rs62404373	0	19073370	T	C	0.00136123	Testosterone
1	rs78641116	0	8374297	C	G	0.00135954	Testosterone
16	rs76369088	0	70833504	G	C	0.00136661	Testosterone
14	rs61981663	0	76715065	A	G	0.00135782	Testosterone
18	rs111245309	0	45573448	C	T	0.00135744	Testosterone
12	rs73224342	0	121372005	C	T	0.00135415	Testosterone
1	rs4660472	0	41308718	G	A	0.00135402	Testosterone
11	rs1783584	0	72889137	C	T	0.00135381	Testosterone
8	rs77732433	0	5571530	T	C	0.00135322	Testosterone
2	rs831014	0	170140333	T	G	0.00135208	Testosterone
10	rs2398106	0	10057699	T	C	0.00135208	Testosterone
17	rs3760489	0	19581009	A	G	0.00135779	Testosterone
2	rs13423757	0	242475449	T	C	0.00133913	Testosterone
4	rs77571159	0	75091598	C	T	0.00139539	Testosterone
9	rs279911	0	973695	A	C	0.00139861	Testosterone
7	rs73151153	0	97809258	T	C	0.00145154	Testosterone
14	rs1010459	0	21153616	A	G	0.00145108	Testosterone
15	rs1813171	0	53669574	A	G	0.00145054	Testosterone
21	rs11701688	0	36326767	T	G	0.00144976	Testosterone
3	rs4685323	0	16257131	G	T	0.00144739	Testosterone
17	rs56400600	0	41029545	A	G	0.00144577	Testosterone
6	rs184407872	0	137815052	T	G	0.00144327	Testosterone
16	rs149068810	0	71894324	A	G	0.00144241	Testosterone
19	rs117792424	0	42246786	G	A	0.00144125	Testosterone
7	rs5745687	0	81359051	T	C	0.00143988	Testosterone
15	rs11857728	0	50799838	T	G	0.00143864	Testosterone
4	rs6837991	0	142558755	T	C	0.00143687	Testosterone
13	rs2225101	0	80651285	T	C	0.0014368	Testosterone
9	rs17807115	0	117256467	G	A	0.00143679	Testosterone
14	rs4982541	0	22481528	A	G	0.00143574	Testosterone
20	rs79961294	0	20083881	A	T	0.00145155	Testosterone
1	rs4915077	0	108366016	C	T	0.00145266	Testosterone
5	rs10476692	0	96169897	C	T	0.00145281	Testosterone
22	rs80587	0	36598049	G	C	0.00145487	Testosterone
11	rs12285345	0	32549624	G	A	0.00146283	Testosterone
7	rs62432214	0	781653	G	A	0.0014626	Testosterone
2	rs75465724	0	59159097	G	A	0.00146257	Testosterone
2	rs115487840	0	121234795	A	G	0.00146161	Testosterone
8	rs28587740	0	124631362	G	A	0.00146132	Testosterone
5	rs13170585	0	51522821	T	G	0.00146034	Testosterone
6	rs78806794	0	143305594	A	C	0.00146012	Testosterone
19	rs117222238	0	2643080	T	C	0.00143444	Testosterone
14	rs17102719	0	35234582	T	C	0.00145993	Testosterone
14	rs3748313	0	94854040	A	G	0.00145788	Testosterone
2	rs994519	0	150086215	C	A	0.00145781	Testosterone
12	rs67585720	0	114117839	C	T	0.00145765	Testosterone
5	rs114509578	0	163023720	C	T	0.00145657	Testosterone
12	rs35862420	0	26755563	T	C	0.00145624	Testosterone
16	rs12919469	0	72028612	G	A	0.0014553	Testosterone
8	rs78963995	0	15821875	T	C	0.0014549	Testosterone
7	rs62469727	0	90301467	A	G	0.00145913	Testosterone
22	rs9614461	0	45746491	G	A	0.00139719	Testosterone
16	rs75746799	0	89572732	A	G	0.00143415	Testosterone
6	rs204989	0	32161852	A	G	0.00143019	Testosterone
1	rs79158712	0	41117861	A	G	0.00140897	Testosterone
3	rs10510685	0	36523062	C	A	0.00140758	Testosterone
4	rs74352709	0	27170474	T	C	0.00140756	Testosterone
11	rs17116334	0	113961762	T	C	0.0014069	Testosterone
15	rs12324269	0	36392159	T	G	0.00140673	Testosterone
7	rs4730221	0	106809649	A	C	0.00140651	Testosterone
18	rs62091614	0	52053722	A	C	0.00140645	Testosterone
1	rs77637424	0	114545979	G	A	0.00140519	Testosterone
3	rs114203756	0	160736856	T	C	0.00140266	Testosterone
10	rs10997784	0	69457002	G	T	0.00140203	Testosterone
2	rs9287732	0	11708833	G	C	0.0014018	Testosterone
3	rs73837032	0	70544034	A	G	0.00140166	Testosterone
4	rs74669544	0	47383544	G	C	0.00140022	Testosterone
11	rs11218832	0	122686721	G	A	0.00140006	Testosterone
9	rs7874914	0	86847669	A	G	0.00139868	Testosterone
6	rs1558205	0	28382262	A	C	0.00141158	Testosterone
16	rs13336311	0	28600277	T	C	0.0014138	Testosterone
6	rs806368	0	88850100	C	T	0.00141641	Testosterone
11	Affx-80240774	0	1260257	T	C	0.0014167	Testosterone
14	rs4982702	0	23363332	G	A	0.00142903	Testosterone
18	rs34412894	0	23192155	A	C	0.00142893	Testosterone
4	rs1484321	0	39641932	T	G	0.00142878	Testosterone
9	rs138055699	0	73028001	T	C	0.00142834	Testosterone
14	rs1884082	0	95078677	G	T	0.00142794	Testosterone
19	rs12975232	0	4020445	C	T	0.00142403	Testosterone
20	rs76410047	0	12699290	C	T	0.00142397	Testosterone
19	rs73013739	0	17818117	C	T	0.00143039	Testosterone
7	rs12703864	0	146658874	G	A	0.00142137	Testosterone
1	rs274761	0	36574023	C	T	0.00142107	Testosterone
13	rs76778906	0	78560517	T	C	0.00142043	Testosterone
12	rs10777486	0	93622161	C	A	0.00142011	Testosterone
10	rs1326330	0	94695555	A	G	0.00141993	Testosterone
4	rs11729777	0	989548	C	T	0.00141976	Testosterone
18	rs1021834	0	5102469	G	C	0.00141931	Testosterone
4	rs11732827	0	48575521	G	A	0.00141911	Testosterone
4	rs1861048	0	15481976	G	A	0.00142134	Testosterone
6	rs41290852	0	117113315	A	G	0.00120644	Testosterone
1	Affx-80213632	0	152085023	A	C	0.00133468	Testosterone
9	rs77367695	0	112341797	G	A	0.00133324	Testosterone
1	rs76857740	0	210690808	T	C	0.00125236	Testosterone
5	rs12519407	0	137651012	C	A	0.0012504	Testosterone
1	rs28428561	0	38434306	A	G	0.0012503	Testosterone
10	rs4919686	0	104592249	C	A	0.00124902	Testosterone
7	rs17232	0	142190774	G	A	0.00124807	Testosterone
10	rs12359245	0	7822985	T	C	0.00124746	Testosterone
6	rs407238	0	29806901	C	G	0.00124616	Testosterone
5	rs261964	0	95848076	T	C	0.00124586	Testosterone
11	rs3808980	0	89866143	G	A	0.00124462	Testosterone
12	rs78178574	0	21396659	T	G	0.00124394	Testosterone
11	rs55825221	0	72968937	G	T	0.00124307	Testosterone
7	rs314316	0	100428437	G	A	0.00124208	Testosterone
4	rs72719875	0	149939071	T	C	0.00124201	Testosterone
15	rs11632744	0	61914035	C	T	0.00124176	Testosterone
3	rs13075579	0	135690784	C	T	0.00124136	Testosterone
1	rs2378012	0	218950976	T	C	0.0012554	Testosterone
4	rs78025076	0	110569620	T	C	0.00125602	Testosterone
9	rs3895539	0	77023527	T	C	0.00125649	Testosterone
1	rs9661113	0	118799439	C	T	0.00125787	Testosterone
3	rs7645464	0	113284492	A	G	0.00127293	Testosterone
13	rs9550270	0	114575771	G	T	0.00127137	Testosterone
8	rs72697662	0	145822632	T	C	0.00127082	Testosterone
4	rs28925869	0	144318841	T	C	0.00126974	Testosterone
19	rs375947	0	18180451	G	A	0.00126903	Testosterone
22	rs146468235	0	44579253	C	G	0.00126896	Testosterone
2	rs6723710	0	58824738	C	A	0.00126739	Testosterone
6	rs11965547	0	31836151	A	G	0.00123832	Testosterone
7	rs37070	0	81600547	G	A	0.00126731	Testosterone
2	rs55721610	0	8624281	A	G	0.00126483	Testosterone
4	rs16854936	0	42752008	G	A	0.00126277	Testosterone
4	rs56120046	0	52778810	A	G	0.00126155	Testosterone
12	rs11564278	0	40482631	A	G	0.00126107	Testosterone
6	rs3129817	0	30342753	A	G	0.00125993	Testosterone
14	rs56212231	0	63183463	A	G	0.00125895	Testosterone
1	rs115195687	0	27739788	G	A	0.00125797	Testosterone
1	rs80287824	0	16082395	G	T	0.00126622	Testosterone
6	rs75423762	0	52703264	C	T	0.00127376	Testosterone
10	rs56842128	0	31915467	T	C	0.0012382	Testosterone
12	rs140730069	0	57346010	C	T	0.00123717	Testosterone
17	rs2289754	0	76455218	A	G	0.00121981	Testosterone
2	rs4675690	0	208507807	T	C	0.0012198	Testosterone
12	rs2270928	0	133728600	A	G	0.00121966	Testosterone
16	rs164749	0	89708224	G	T	0.00121822	Testosterone
13	rs7339274	0	99120272	T	C	0.00121544	Testosterone
4	rs2515960	0	2951804	G	A	0.00121541	Testosterone
2	rs2357537	0	193954458	A	C	0.00121509	Testosterone
16	rs17218700	0	53844579	A	G	0.00121495	Testosterone
1	rs11118620	0	221028508	C	T	0.00121463	Testosterone
5	rs17649721	0	169947681	G	C	0.00121442	Testosterone
4	rs78771853	0	113782267	T	C	0.0012108	Testosterone
12	rs76385089	0	46900407	T	C	0.00121077	Testosterone
6	rs76255537	0	156147975	T	C	0.00121074	Testosterone
4	rs145391269	0	178702302	T	C	0.00120903	Testosterone
5	rs1432890	0	146173925	C	T	0.0012087	Testosterone
2	rs78190897	0	84924823	C	T	0.00121996	Testosterone
19	rs10413694	0	1723463	G	A	0.00122095	Testosterone
4	rs75289764	0	161887654	T	G	0.00122328	Testosterone
17	rs1230094	0	43470156	A	G	0.00122377	Testosterone
9	rs2145925	0	35689373	C	T	0.00123328	Testosterone
8	Affx-31676710	0	137629694	G	A	0.00123266	Testosterone
1	rs10158753	0	172087026	A	G	0.00123194	Testosterone
3	rs7617766	0	195915170	T	C	0.00123172	Testosterone
14	rs28589314	0	76697679	T	C	0.00123119	Testosterone
7	rs12707194	0	134644454	A	G	0.00123084	Testosterone
4	rs73212023	0	5189598	A	C	0.00122958	Testosterone
11	rs936461	0	636496	A	G	0.00123814	Testosterone
4	rs13103299	0	88590012	C	T	0.0012293	Testosterone
2	rs1494077	0	157639780	C	T	0.00122806	Testosterone
20	rs118173791	0	55525186	T	C	0.00122787	Testosterone
1	rs74919207	0	204279517	T	C	0.00122673	Testosterone
7	rs1133043	0	1133305	C	G	0.00122635	Testosterone
15	rs11631360	0	81123309	C	T	0.00122516	Testosterone
11	rs11235464	0	71910478	C	T	0.00122473	Testosterone
5	rs262865	0	169162033	A	G	0.00122455	Testosterone
11	rs10741476	0	93477621	A	G	0.00122899	Testosterone
1	rs9436356	0	68447202	G	A	0.00133432	Testosterone
3	rs114123520	0	155033367	C	T	0.00127471	Testosterone
4	rs4311277	0	169046909	A	G	0.00127626	Testosterone
4	rs7674201	0	70019879	T	C	0.00132067	Testosterone
19	rs200744016	0	36498059	T	C	0.00132063	Testosterone
9	rs11185669	0	137114063	A	G	0.00131856	Testosterone
16	rs5818427	0	83153653	C	CT	0.00131829	Testosterone
16	rs72803163	0	73854401	C	G	0.0013163	Testosterone
10	rs7081029	0	5333043	T	C	0.00131479	Testosterone
20	rs6098632	0	54106340	C	T	0.00131414	Testosterone
18	rs9240	0	72910687	C	T	0.00131321	Testosterone
3	rs11707426	0	11961288	T	C	0.00131263	Testosterone
10	rs61610073	0	5348598	A	G	0.00130993	Testosterone
5	rs112459130	0	138393261	A	G	0.00130702	Testosterone
22	rs5752710	0	28620907	G	A	0.00130592	Testosterone
14	rs1269056	0	64743890	T	C	0.00130404	Testosterone
1	rs17466149	0	114578153	C	T	0.00130334	Testosterone
7	rs118071777	0	88244249	A	G	0.00130317	Testosterone
8	rs17209616	0	73962640	C	A	0.00132089	Testosterone
6	rs77885578	0	29054914	A	T	0.00132207	Testosterone
9	rs10448238	0	4163335	T	C	0.00132306	Testosterone
9	rs72768597	0	134082823	A	G	0.00132393	Testosterone
6	rs9368540	0	27981673	A	G	0.00133319	Testosterone
13	rs61957833	0	60011112	G	A	0.00133262	Testosterone
4	rs3901486	0	166132731	G	C	0.00133239	Testosterone
19	rs112013480	0	56702440	T	C	0.0013322	Testosterone
5	rs756275	0	159351460	T	C	0.00133155	Testosterone
7	rs75824470	0	87592898	C	T	0.00133035	Testosterone
6	rs75034777	0	137984201	C	A	0.00133012	Testosterone
17	rs62090014	0	1619815	C	T	0.00130257	Testosterone
12	rs4575368	0	32791796	A	G	0.00132888	Testosterone
6	rs3134929	0	32192107	G	C	0.00132796	Testosterone
15	rs34915352	0	100653581	C	A	0.00132712	Testosterone
1	rs7527743	0	171596542	C	A	0.00132711	Testosterone
1	rs11582208	0	82366051	A	G	0.00132536	Testosterone
4	rs12503895	0	121779771	G	T	0.00132493	Testosterone
11	rs10741693	0	16268498	A	G	0.00132442	Testosterone
19	rs146979484	0	33870155	G	A	0.0013244	Testosterone
6	Affx-28660317	0	44028306	T	C	0.00132819	Testosterone
1	rs12069420	0	94727624	A	G	0.00127491	Testosterone
11	rs6483508	0	96227044	T	G	0.00130045	Testosterone
6	rs9394078	0	31868938	T	C	0.00129997	Testosterone
14	rs117586172	0	92317656	A	G	0.00128754	Testosterone
4	rs58115360	0	2865107	T	C	0.00128626	Testosterone
8	rs1671610	0	38444546	G	T	0.00128596	Testosterone
15	rs74413151	0	87013907	A	G	0.00128519	Testosterone
12	rs113580822	0	58323802	A	G	0.00128454	Testosterone
6	rs9261425	0	30081108	T	C	0.00128302	Testosterone
10	rs10508899	0	49404479	T	C	0.00128268	Testosterone
10	rs11008099	0	30834632	A	G	0.00128229	Testosterone
5	rs4705002	0	155749194	T	G	0.00128148	Testosterone
21	rs643608	0	44768562	C	T	0.00128105	Testosterone
19	rs200876443	0	50363585	C	CAG	0.00127936	Testosterone
9	rs62541790	0	4231363	C	T	0.00127917	Testosterone
9	rs751543	0	119122342	C	T	0.00127884	Testosterone
3	rs116760714	0	120605061	A	G	0.00127746	Testosterone
12	rs7315262	0	130980401	C	T	0.00127656	Testosterone
5	rs4700836	0	178976393	G	A	0.00128818	Testosterone
5	rs117042618	0	80534752	A	C	0.00128828	Testosterone
7	rs12536542	0	129639835	C	T	0.00128869	Testosterone
1	rs1202784	0	58341444	C	A	0.0012891	Testosterone
8	rs72630610	0	38205881	A	C	0.00129997	Testosterone
1	rs1060575	0	67236097	T	A	0.00129881	Testosterone
12	rs118034951	0	101372818	T	C	0.00129827	Testosterone
4	rs55872468	0	87472128	T	C	0.00129818	Testosterone
8	rs9644496	0	139219952	G	A	0.00129803	Testosterone
6	rs9340789	0	152143888	C	G	0.00129727	Testosterone
7	rs17576764	0	141116100	A	G	0.00129607	Testosterone
4	rs114959988	0	166731429	T	C	0.00130031	Testosterone
4	rs11248051	0	858332	T	C	0.00129579	Testosterone
20	rs4625992	0	12510662	G	A	0.00129246	Testosterone
9	rs112955052	0	36447476	G	A	0.00129174	Testosterone
6	rs116247740	0	43685195	T	C	0.00129172	Testosterone
19	rs3803915	0	2160529	A	C	0.00129002	Testosterone
12	rs28548845	0	122594249	C	T	0.00128975	Testosterone
4	rs73193344	0	3285806	T	C	0.00128964	Testosterone
11	rs5030244	0	32423752	C	T	0.00128932	Testosterone
19	rs12610691	0	18398335	T	G	0.00129419	Testosterone
22	rs79165737	0	22351283	G	A	0.000972041	Testosterone
1	rs11264614	0	157053726	C	T	0.000971943	Testosterone
5	rs4866968	0	42851183	G	C	0.000969562	Testosterone
7	rs78860160	0	152748111	A	G	0.000699287	Testosterone
17	rs9913711	0	70098161	G	C	0.000699104	Testosterone
6	rs2279463	0	160668389	G	A	0.000698333	Testosterone
6	rs805262	0	31628733	T	C	0.00069746	Testosterone
14	rs35347747	0	100785617	T	C	0.000696659	Testosterone
5	rs76096212	0	141798931	A	G	0.000695154	Testosterone
8	rs78672663	0	89309845	C	G	0.000694393	Testosterone
10	rs7072271	0	8509156	G	C	0.000692989	Testosterone
7	rs37068	0	81600442	C	T	0.000691519	Testosterone
8	rs34844176	0	43296796	T	C	0.0006894	Testosterone
7	rs28551780	0	134207688	A	G	0.000688732	Testosterone
6	rs12524063	0	32297310	A	T	0.000688396	Testosterone
1	rs2863458	0	16389026	C	T	0.000687315	Testosterone
6	rs2517579	0	30811164	A	C	0.000686741	Testosterone
13	rs75947775	0	45626168	A	G	0.000686698	Testosterone
17	rs17292503	0	1799377	C	T	0.000699294	Testosterone
17	rs72825832	0	28193942	T	C	0.000700848	Testosterone
20	rs73121283	0	39675517	T	C	0.00070317	Testosterone
4	rs35699779	0	167879595	C	T	0.000704738	Testosterone
5	rs7722186	0	74576285	A	G	0.000712524	Testosterone
15	rs67467704	0	53761226	G	T	0.000712363	Testosterone
3	rs9840670	0	195648969	A	G	0.00071075	Testosterone
11	rs79718155	0	26693049	C	A	0.000709981	Testosterone
2	rs7185	0	223436607	C	T	0.000709754	Testosterone
6	rs150359	0	32922068	T	A	0.00070852	Testosterone
17	rs75624238	0	73479884	C	A	0.000708296	Testosterone
2	rs17049548	0	58782733	T	C	0.000684772	Testosterone
14	rs4902233	0	63980008	T	G	0.000708268	Testosterone
1	rs2231192	0	19639309	A	G	0.000707714	Testosterone
1	rs79197763	0	107570604	C	G	0.000707254	Testosterone
7	rs151118504	0	138603171	T	C	0.000707037	Testosterone
2	rs488007	0	230684970	C	T	0.000706927	Testosterone
4	rs904092	0	100214164	A	G	0.00070644	Testosterone
7	rs117500375	0	72933315	C	T	0.000706312	Testosterone
6	rs17415601	0	29452411	G	A	0.00070595	Testosterone
15	rs117639623	0	73063723	G	A	0.000707944	Testosterone
16	rs12325400	0	30023786	G	C	0.000712616	Testosterone
7	rs57337700	0	92471221	C	T	0.000684322	Testosterone
17	rs8073704	0	1605567	G	C	0.000682731	Testosterone
6	rs76258917	0	7707651	G	T	0.000667123	Testosterone
8	rs6530976	0	12627878	C	T	0.000666536	Testosterone
6	rs13192471	0	32671103	C	T	0.000665861	Testosterone
7	rs116940641	0	92565748	A	G	0.000665523	Testosterone
7	rs75100132	0	15046482	T	C	0.000664062	Testosterone
2	rs62126586	0	18991566	A	G	0.000664044	Testosterone
7	rs9649213	0	98021211	G	A	0.00066398	Testosterone
10	rs4279918	0	13605368	T	C	0.000662293	Testosterone
10	rs11195857	0	114022566	A	G	0.000662031	Testosterone
15	rs72741316	0	64714519	T	C	0.000659808	Testosterone
11	rs4757574	0	17726374	A	G	0.000658281	Testosterone
14	rs118138054	0	70768231	T	C	0.000657749	Testosterone
19	rs62116988	0	44296689	A	G	0.000657274	Testosterone
12	rs7957197	0	121460686	A	T	0.000657017	Testosterone
6	rs241424	0	32804934	A	G	0.000656556	Testosterone
1	rs11210229	0	73860028	A	G	0.000667311	Testosterone
18	rs72922183	0	45711009	A	G	0.000667486	Testosterone
13	rs12585860	0	88608711	G	T	0.000668882	Testosterone
1	rs3795578	0	204112984	A	G	0.000669772	Testosterone
16	rs4788699	0	73137604	C	T	0.000680704	Testosterone
7	rs1942636	0	15881942	A	C	0.000680416	Testosterone
17	rs12953193	0	13890298	T	C	0.000680395	Testosterone
1	rs2101489	0	188327343	T	G	0.000679703	Testosterone
2	rs36068154	0	147113434	A	G	0.000678186	Testosterone
5	rs62387623	0	136050335	A	G	0.000676492	Testosterone
14	rs75010449	0	69983701	C	A	0.00067576	Testosterone
2	rs79571022	0	219615799	G	A	0.000683566	Testosterone
16	rs72777119	0	57158352	A	C	0.000675458	Testosterone
8	rs62492324	0	14071364	G	A	0.000672708	Testosterone
6	rs241425	0	32804909	A	G	0.000672658	Testosterone
14	rs35629820	0	24199292	T	C	0.000672614	Testosterone
5	rs78871183	0	12034602	T	C	0.000672371	Testosterone
15	rs11637631	0	77283977	T	G	0.000671983	Testosterone
8	rs76946142	0	4011530	A	C	0.000670574	Testosterone
1	rs115047119	0	188680371	G	T	0.000670067	Testosterone
8	rs117757104	0	21243435	T	G	0.000674465	Testosterone
16	rs1401884	0	86013551	C	G	0.000656461	Testosterone
12	rs11614803	0	122781689	A	G	0.000713016	Testosterone
13	rs9556401	0	95217010	G	A	0.000713683	Testosterone
15	rs1377728	0	36857560	A	G	0.000745875	Testosterone
5	rs4704653	0	79547600	A	G	0.000745676	Testosterone
9	rs72731307	0	93686279	G	A	0.000745553	Testosterone
7	rs73149197	0	97732680	A	G	0.000744268	Testosterone
11	rs117565679	0	73032225	T	C	0.000743958	Testosterone
7	rs62483669	0	100540556	G	A	0.000743804	Testosterone
15	rs2270132	0	91351868	C	A	0.000743668	Testosterone
4	rs115890303	0	144021142	T	C	0.000743641	Testosterone
18	rs2848763	0	39080859	A	G	0.000743517	Testosterone
9	rs2780987	0	86214615	A	G	0.000743419	Testosterone
12	rs12810957	0	111347333	C	T	0.000742324	Testosterone
12	rs12314162	0	124826676	T	C	0.000741575	Testosterone
6	rs259919	0	30025503	A	G	0.000741574	Testosterone
14	rs17185014	0	68034201	C	T	0.000740164	Testosterone
1	rs1146268	0	95220414	C	T	0.000739786	Testosterone
14	rs17596883	0	79691774	T	C	0.000748735	Testosterone
10	rs11257255	0	11735559	T	C	0.000749008	Testosterone
2	rs77956651	0	27895867	T	C	0.000750178	Testosterone
10	rs2289337	0	122649482	G	A	0.000750352	Testosterone
22	rs5748756	0	17427664	C	A	0.000765377	Testosterone
4	rs2627713	0	88687755	T	G	0.000763773	Testosterone
9	rs10283748	0	4085128	C	T	0.000763072	Testosterone
1	rs2252865	0	8422676	T	C	0.000762155	Testosterone
11	rs552585	0	96021945	T	C	0.000761899	Testosterone
15	rs2943226	0	90683249	A	T	0.000761475	Testosterone
20	rs62185664	0	10945743	T	C	0.000760622	Testosterone
1	rs79235440	0	163799720	G	C	0.000739325	Testosterone
15	rs187665182	0	43820788	A	G	0.000757449	Testosterone
4	rs72489515	0	104734438	C	T	0.000756063	Testosterone
7	rs7796595	0	51972617	A	G	0.000755123	Testosterone
6	rs3131012	0	31115441	T	C	0.000755082	Testosterone
4	rs73193400	0	3442259	A	G	0.000754487	Testosterone
3	rs5404	0	170724955	T	C	0.000753117	Testosterone
2	rs72622676	0	80221504	C	T	0.000751763	Testosterone
8	rs78335118	0	77913505	G	A	0.000750545	Testosterone
1	rs72720396	0	91191582	G	A	0.000756557	Testosterone
12	rs7296301	0	19732288	T	G	0.000713287	Testosterone
7	rs71844696	0	6714788	C	CCTT	0.000738992	Testosterone
13	rs1215456	0	80697892	C	T	0.000738348	Testosterone
6	rs994750	0	19669083	T	C	0.000723602	Testosterone
9	rs77690172	0	6851490	T	A	0.000722496	Testosterone
15	rs117705118	0	56819066	T	C	0.000722247	Testosterone
17	rs34853504	0	1616093	A	G	0.00072098	Testosterone
11	rs11605546	0	94261280	A	G	0.000719808	Testosterone
14	rs55683719	0	94936222	T	G	0.000718345	Testosterone
10	rs72792226	0	49412577	T	C	0.000717877	Testosterone
5	rs10471477	0	59569731	G	C	0.000717345	Testosterone
5	rs10805789	0	26265451	A	G	0.000717309	Testosterone
2	rs35130773	0	28671677	A	G	0.000716444	Testosterone
20	rs2189503	0	51854781	G	A	0.000715738	Testosterone
2	rs114693875	0	200323452	G	A	0.000715532	Testosterone
20	rs6037255	0	2639570	T	G	0.000715362	Testosterone
17	rs72849841	0	78272294	T	C	0.000714858	Testosterone
11	rs10902173	0	570072	T	C	0.000714413	Testosterone
5	rs56135324	0	134045074	G	A	0.000723613	Testosterone
9	rs117007002	0	33161849	A	G	0.000723641	Testosterone
4	rs6812193	0	77198986	T	C	0.000724321	Testosterone
15	rs2414713	0	61913645	A	G	0.000725412	Testosterone
10	rs2894056	0	69614373	C	G	0.000738126	Testosterone
6	rs2068408	0	127227414	A	C	0.000737709	Testosterone
5	rs11948977	0	55352102	A	G	0.000736547	Testosterone
17	rs77044114	0	43482264	T	C	0.000736136	Testosterone
1	rs79561453	0	25564304	C	G	0.000735102	Testosterone
9	rs12378956	0	86400840	A	C	0.000734576	Testosterone
2	rs138511988	0	27685971	T	C	0.000732988	Testosterone
2	rs74883596	0	28313646	T	C	0.000738903	Testosterone
4	rs10001501	0	69751685	G	A	0.00073252	Testosterone
6	rs12199887	0	41620938	G	A	0.000731814	Testosterone
6	rs17401137	0	69735326	A	C	0.00073137	Testosterone
17	rs139552861	0	7307391	G	C	0.000730124	Testosterone
17	rs7406402	0	29745981	G	A	0.000729144	Testosterone
6	rs55856036	0	39148170	C	A	0.000728913	Testosterone
1	rs61824160	0	205317286	T	G	0.000728348	Testosterone
4	rs73199919	0	6856564	T	C	0.000726715	Testosterone
6	rs2634659	0	160700858	C	T	0.000731936	Testosterone
3	rs6769326	0	88296807	T	C	0.000765381	Testosterone
15	rs76163561	0	63358578	C	T	0.000655906	Testosterone
7	rs2893236	0	26038458	C	T	0.00065537	Testosterone
3	rs116037223	0	132454295	A	T	0.000601616	Testosterone
13	rs9316500	0	51094114	G	T	0.000601572	Testosterone
3	rs202216244	0	113377290	C	T	0.000601227	Testosterone
7	rs113160564	0	41479635	G	A	0.000601132	Testosterone
1	rs2282302	0	152329369	G	C	0.000599582	Testosterone
17	rs569502	0	37071995	T	C	0.000599476	Testosterone
6	rs2596472	0	31428967	G	A	0.000599065	Testosterone
12	rs78425964	0	6745554	C	T	0.000598368	Testosterone
4	rs3974604	0	103849758	C	T	0.000597566	Testosterone
19	rs10410350	0	48352364	G	A	0.000597349	Testosterone
7	rs6959833	0	9073940	T	G	0.000597296	Testosterone
3	rs34901937	0	135721781	G	C	0.000597174	Testosterone
3	rs56234961	0	43958877	T	G	0.000596935	Testosterone
11	rs17309979	0	27852849	A	G	0.000596902	Testosterone
12	rs11568563	0	21457434	G	T	0.000596725	Testosterone
18	rs7236311	0	73137450	G	A	0.000602174	Testosterone
17	rs2430949	0	8272767	A	G	0.000602569	Testosterone
2	rs74384257	0	37013031	A	C	0.000602754	Testosterone
19	rs380991	0	18134596	G	A	0.000602764	Testosterone
14	rs12879543	0	23340024	A	G	0.00061075	Testosterone
7	rs13225441	0	40848552	G	A	0.000610601	Testosterone
3	rs35186564	0	132999248	A	G	0.000610096	Testosterone
13	rs80072371	0	46287373	A	C	0.000609322	Testosterone
6	rs12214934	0	32836500	C	G	0.000609286	Testosterone
2	rs34134633	0	147173817	A	T	0.000608022	Testosterone
11	rs113696422	0	103627041	G	A	0.000607545	Testosterone
17	Affx-13930388	0	44109474	A	G	0.000596646	Testosterone
11	rs117872033	0	32170856	T	C	0.000607303	Testosterone
8	rs10504139	0	53444854	T	G	0.000606543	Testosterone
6	rs3094111	0	30788191	T	C	0.000605671	Testosterone
12	rs79586277	0	97949337	T	C	0.000604716	Testosterone
3	rs1507878	0	36774645	T	C	0.000604506	Testosterone
1	rs71640946	0	4817258	T	C	0.000604381	Testosterone
12	rs4762786	0	20952032	C	A	0.00060363	Testosterone
1	rs761422	0	17301780	G	A	0.000603155	Testosterone
1	rs79894762	0	210218475	A	C	0.000606952	Testosterone
9	rs10982144	0	117075811	T	C	0.000611632	Testosterone
16	rs74985930	0	16208928	A	G	0.000596538	Testosterone
19	Affx-16232943	0	6414451	A	G	0.00059545	Testosterone
17	rs77207724	0	80506440	C	T	0.000585854	Testosterone
16	rs4784045	0	58536624	G	A	0.000584627	Testosterone
10	rs7076156	0	64415184	A	G	0.000584621	Testosterone
6	rs4712026	0	52810893	G	A	0.000583887	Testosterone
5	rs76376634	0	139853923	T	C	0.000583526	Testosterone
16	rs117631661	0	1717795	T	G	0.000583095	Testosterone
10	rs10821947	0	52684600	G	T	0.000583063	Testosterone
1	rs140386498	0	150972959	T	A	0.000582882	Testosterone
14	rs61993685	0	100765823	C	T	0.000582445	Testosterone
19	rs12459269	0	3743703	A	G	0.000582279	Testosterone
15	rs3743266	0	60781513	C	T	0.000581805	Testosterone
4	rs6829543	0	182193932	C	G	0.000581787	Testosterone
3	rs77145930	0	136277501	G	T	0.000581353	Testosterone
15	rs117974299	0	40595770	C	T	0.000581025	Testosterone
7	rs7778194	0	129616602	G	A	0.000578369	Testosterone
6	rs9468944	0	31274582	A	G	0.00058591	Testosterone
6	rs79288316	0	41609951	A	G	0.000586133	Testosterone
10	rs41315000	0	51586233	A	G	0.000587107	Testosterone
12	rs11049124	0	27915944	G	A	0.00058721	Testosterone
2	rs76533308	0	13929673	C	T	0.000593602	Testosterone
6	rs10947121	0	30999997	C	T	0.00059343	Testosterone
2	rs6734238	0	113841030	G	A	0.000593349	Testosterone
9	rs306536	0	135518843	C	T	0.00059332	Testosterone
2	rs4666076	0	28652529	A	G	0.000593284	Testosterone
2	rs2678904	0	58137755	G	T	0.000592981	Testosterone
22	rs3747151	0	31333631	C	T	0.000592733	Testosterone
20	rs11699804	0	17868854	C	T	0.000595526	Testosterone
19	rs140944467	0	9921880	A	G	0.000592206	Testosterone
11	rs3974678	0	49363378	G	A	0.000591263	Testosterone
1	rs79532776	0	27958102	G	C	0.000591081	Testosterone
9	rs76658750	0	135536489	A	G	0.00058969	Testosterone
10	rs72794382	0	49629485	C	G	0.000588588	Testosterone
17	rs854786	0	18036283	G	A	0.000588549	Testosterone
9	rs296708	0	93738070	T	C	0.000588304	Testosterone
11	rs7128325	0	47046554	G	A	0.000588247	Testosterone
2	rs10170919	0	1455950	T	G	0.000591485	Testosterone
18	rs17070848	0	60905500	T	C	0.000655894	Testosterone
13	rs11148106	0	21989385	C	T	0.000612428	Testosterone
12	rs12822520	0	94937782	T	C	0.00061463	Testosterone
1	rs17464525	0	114443899	A	G	0.000645412	Testosterone
5	rs116455560	0	136247891	G	A	0.000645398	Testosterone
16	rs11642774	0	87360515	G	A	0.000645257	Testosterone
7	rs1526531	0	11727335	G	A	0.00064366	Testosterone
17	rs3744760	0	43195981	C	T	0.000641873	Testosterone
3	rs7635672	0	153407913	T	G	0.000641476	Testosterone
5	rs42392	0	55803929	G	A	0.000641125	Testosterone
10	rs1555962	0	7683420	G	T	0.000640936	Testosterone
2	rs62150814	0	40543129	A	T	0.000639867	Testosterone
13	rs73207232	0	58837327	G	A	0.000639386	Testosterone
15	rs2305443	0	90346861	C	T	0.000639002	Testosterone
18	rs958663	0	60699088	T	C	0.000639001	Testosterone
14	rs28562708	0	60061515	A	G	0.000638836	Testosterone
3	rs2140450	0	135769746	T	C	0.000637993	Testosterone
6	rs77673359	0	79752986	G	A	0.000637644	Testosterone
17	rs117247165	0	80269037	T	C	0.000645464	Testosterone
4	rs11096989	0	39276623	AG	A	0.000646007	Testosterone
5	rs58798448	0	27193805	C	G	0.000646188	Testosterone
17	rs4129767	0	76403984	A	G	0.000646786	Testosterone
7	rs2286685	0	66129744	T	C	0.000653407	Testosterone
1	rs17638758	0	196119348	T	C	0.000653025	Testosterone
1	rs811886	0	183314011	T	C	0.000652316	Testosterone
6	rs9268199	0	32278635	G	A	0.000651878	Testosterone
13	rs78404957	0	78277624	T	C	0.000651677	Testosterone
2	rs990270	0	40582349	A	C	0.000651436	Testosterone
9	rs507882	0	22477034	T	C	0.000650804	Testosterone
10	rs117620008	0	16930427	G	A	0.000637537	Testosterone
4	rs6830685	0	100143184	G	A	0.000650241	Testosterone
2	rs1441093	0	234272484	A	G	0.000649884	Testosterone
8	rs2081687	0	59388565	T	C	0.000649796	Testosterone
3	rs146050931	0	135871179	A	G	0.000648848	Testosterone
11	rs10838525	0	5701001	T	C	0.000648748	Testosterone
4	rs115450811	0	155050530	C	G	0.000647856	Testosterone
5	rs9313828	0	159284727	T	C	0.000647681	Testosterone
6	rs7742553	0	90833920	T	C	0.000647275	Testosterone
3	rs6796105	0	153173595	G	T	0.000649904	Testosterone
11	rs1562864	0	96193767	G	A	0.000613888	Testosterone
9	rs10819643	0	102037970	G	A	0.000636891	Testosterone
17	rs62059189	0	7175844	T	C	0.000636394	Testosterone
14	rs979027	0	22488509	A	G	0.000619864	Testosterone
4	rs116815594	0	27655069	G	A	0.000619518	Testosterone
7	rs80241600	0	23052612	G	A	0.000619327	Testosterone
4	rs72613147	0	87809020	G	C	0.000619271	Testosterone
7	rs11576047	0	155617545	A	G	0.000618664	Testosterone
6	rs3094117	0	30737486	C	A	0.000618556	Testosterone
10	Affx-52348463	0	124917226	C	CCTTTTTTTTTCT	0.000618167	Testosterone
18	rs16967156	0	20010336	T	G	0.000617767	Testosterone
17	rs1859886	0	11829016	T	C	0.000617608	Testosterone
12	rs75218626	0	111429783	T	C	0.000616552	Testosterone
11	rs12364790	0	28890240	T	C	0.000615901	Testosterone
1	rs12565619	0	102014568	C	T	0.000615149	Testosterone
15	rs1189395	0	53767886	G	A	0.000614947	Testosterone
14	rs3209531	0	20754712	A	G	0.000614893	Testosterone
17	rs82974	0	37064942	C	T	0.000614787	Testosterone
2	rs79528810	0	58971603	G	A	0.000622893	Testosterone
19	rs12461923	0	47601215	T	C	0.000623238	Testosterone
10	rs1547083	0	69535968	G	A	0.0006237	Testosterone
10	rs2274224	0	96039597	C	G	0.000624125	Testosterone
8	rs35043422	0	23274627	A	G	0.000634793	Testosterone
6	rs76792021	0	134840631	A	G	0.000634708	Testosterone
6	rs9385414	0	127287812	G	A	0.000634383	Testosterone
4	rs62641705	0	69811110	C	A	0.000634181	Testosterone
6	rs45619636	0	166823764	T	C	0.000633579	Testosterone
12	rs11608282	0	98694869	C	T	0.000632769	Testosterone
13	rs1326122	0	50722895	A	C	0.000632524	Testosterone
17	rs12601855	0	42224023	G	A	0.000636407	Testosterone
4	rs11438429	0	70517902	G	GT	0.000631756	Testosterone
18	rs2849770	0	36980554	A	G	0.000629454	Testosterone
13	rs9549816	0	112681385	A	G	0.000628397	Testosterone
16	rs3794699	0	3718728	C	T	0.000627324	Testosterone
11	rs651124	0	125068193	T	G	0.000627268	Testosterone
14	rs17752593	0	94938028	A	C	0.000625209	Testosterone
6	rs9381126	0	42013020	G	A	0.000624413	Testosterone
4	rs62330429	0	155556733	T	C	0.000624165	Testosterone
15	rs117729449	0	70748652	A	G	0.000631196	Testosterone
6	rs75617879	0	2197935	C	A	0.000767777	Testosterone
3	rs16864268	0	152124635	G	A	0.000767867	Testosterone
7	rs75528463	0	4894837	G	A	0.000767888	Testosterone
1	rs116095418	0	96283287	T	C	0.000908941	Testosterone
20	rs6060043	0	33364584	C	T	0.000908057	Testosterone
18	rs557659	0	74786223	G	A	0.000907728	Testosterone
1	rs291095	0	207111257	G	T	0.000906377	Testosterone
11	rs117693172	0	24604491	G	T	0.000904776	Testosterone
3	rs115959819	0	41695428	G	C	0.000904629	Testosterone
18	rs7233515	0	44585955	A	G	0.000904392	Testosterone
10	rs7911621	0	93489719	A	G	0.000903625	Testosterone
5	rs112999073	0	59519868	C	T	0.000903409	Testosterone
11	rs117712517	0	39280439	T	C	0.0009033	Testosterone
4	rs6448031	0	21144444	G	T	0.000903188	Testosterone
18	rs74359363	0	65036673	G	C	0.000902158	Testosterone
14	rs878554	0	94606179	A	G	0.000901449	Testosterone
6	rs9352375	0	77412111	G	C	0.00089818	Testosterone
12	rs77383735	0	15823797	T	C	0.000898128	Testosterone
17	rs4246443	0	79978594	T	C	0.000909327	Testosterone
6	rs78168659	0	153155296	C	G	0.000909494	Testosterone
10	rs6601884	0	5021390	C	T	0.000909912	Testosterone
21	rs62226453	0	34849179	T	C	0.000910276	Testosterone
3	rs116152561	0	187983541	A	G	0.00092002	Testosterone
3	rs79840190	0	145584003	G	T	0.000919844	Testosterone
12	rs7132680	0	14466020	A	C	0.000919773	Testosterone
2	rs114893945	0	56527010	T	C	0.000919384	Testosterone
11	rs56352102	0	10268593	T	C	0.000919286	Testosterone
5	rs254026	0	103940569	C	G	0.000916939	Testosterone
4	rs77347501	0	27766839	G	A	0.000916899	Testosterone
11	rs72971758	0	94511415	G	A	0.000897821	Testosterone
4	rs149917832	0	162571040	C	T	0.000916755	Testosterone
6	rs9366577	0	24641328	C	T	0.00091598	Testosterone
6	rs36055487	0	31327481	T	C	0.000915465	Testosterone
21	rs2825187	0	20203056	A	G	0.000915088	Testosterone
4	rs116696741	0	111106359	C	T	0.000912695	Testosterone
8	rs62533398	0	119425192	A	G	0.000911987	Testosterone
6	rs68017625	0	41816134	A	G	0.000911551	Testosterone
4	rs75907988	0	95222553	A	G	0.000910641	Testosterone
11	rs495033	0	116352622	C	T	0.00091659	Testosterone
6	rs1076832	0	30419831	A	C	0.000921211	Testosterone
3	rs9853876	0	155036085	T	C	0.000897234	Testosterone
9	rs113756259	0	135899148	C	G	0.000896509	Testosterone
17	rs222836	0	7133162	G	A	0.000882675	Testosterone
19	rs4805885	0	33906123	T	C	0.000882261	Testosterone
8	rs117393200	0	101425397	T	C	0.000881141	Testosterone
12	rs12370007	0	54223589	G	A	0.000879885	Testosterone
8	rs77047318	0	129218144	T	C	0.000879132	Testosterone
6	rs12664474	0	25876089	G	A	0.000878998	Testosterone
3	rs4542981	0	154970090	C	A	0.000878707	Testosterone
11	rs4963126	0	656845	A	G	0.000877978	Testosterone
12	rs4761638	0	94994649	A	G	0.000877824	Testosterone
7	rs17546879	0	50744908	T	C	0.000876818	Testosterone
2	rs6546128	0	65374127	G	A	0.000876739	Testosterone
14	rs201445955	0	105180720	A	G	0.000875305	Testosterone
1	rs61818112	0	158039727	A	G	0.000875277	Testosterone
17	rs9303016	0	80924707	A	C	0.000873856	Testosterone
9	rs2273786	0	114348513	A	G	0.000873192	Testosterone
14	rs4899797	0	82360895	G	T	0.000884026	Testosterone
18	rs7244724	0	35466234	G	A	0.000884133	Testosterone
21	rs369977	0	16611077	T	C	0.000884642	Testosterone
4	rs421336	0	48355959	C	T	0.000884743	Testosterone
2	rs41272687	0	219678877	T	C	0.000896007	Testosterone
17	rs11079872	0	47588761	T	C	0.000895701	Testosterone
3	rs181459023	0	192980772	A	G	0.000895053	Testosterone
9	rs142392704	0	21333719	T	C	0.000894179	Testosterone
13	rs35917105	0	112634856	C	A	0.000893866	Testosterone
9	rs1007892	0	101649752	T	G	0.000893689	Testosterone
6	rs116143495	0	33073346	A	G	0.000893672	Testosterone
6	rs1610645	0	29759996	C	T	0.000896926	Testosterone
2	rs1429376	0	31588561	A	C	0.000893529	Testosterone
1	rs221057	0	16534255	G	C	0.000891165	Testosterone
11	rs73032062	0	133784410	A	C	0.000891067	Testosterone
3	rs77514465	0	12531902	G	A	0.000890012	Testosterone
8	rs73225283	0	21092292	G	A	0.000887626	Testosterone
10	rs16937831	0	55680375	G	A	0.000887139	Testosterone
17	rs76189510	0	17110651	A	G	0.000885928	Testosterone
19	rs25673	0	2109157	C	T	0.000884797	Testosterone
1	rs846111	0	6279370	C	G	0.00089232	Testosterone
5	rs201461446	0	140773960	G	A	0.000873058	Testosterone
5	rs853812	0	67738430	G	A	0.000921682	Testosterone
10	rs118012166	0	64407831	C	T	0.000922292	Testosterone
2	rs76898938	0	27539201	A	G	0.000959776	Testosterone
6	Affx-28468489	0	32165444	G	A	0.000958014	Testosterone
12	Affx-52326999	0	20968669	AG	A	0.000957967	Testosterone
4	rs17419675	0	87595822	A	G	0.000956013	Testosterone
11	Affx-52324898	0	107677399	C	CA	0.000955502	Testosterone
3	rs4681417	0	148191204	T	C	0.000955493	Testosterone
11	rs1017615	0	45392746	T	G	0.000953866	Testosterone
1	rs12137654	0	188348942	G	A	0.000953673	Testosterone
1	rs165316	0	91533297	G	A	0.00095358	Testosterone
9	rs7031120	0	88669475	G	T	0.000953364	Testosterone
2	rs13414400	0	174141956	A	G	0.000952138	Testosterone
6	rs71550061	0	1527438	A	G	0.000951617	Testosterone
15	rs56062557	0	34984595	G	T	0.000951615	Testosterone
14	rs117437408	0	70674678	T	C	0.000950062	Testosterone
3	rs9311445	0	5035285	C	A	0.000948025	Testosterone
10	rs117047493	0	114434984	A	G	0.000961233	Testosterone
6	rs1233396	0	29546799	A	G	0.000961595	Testosterone
2	rs35524571	0	121336277	G	A	0.000961608	Testosterone
9	rs723171	0	102071608	G	A	0.000962074	Testosterone
13	rs79534549	0	101719300	T	C	0.000969532	Testosterone
1	rs7550857	0	209956542	A	C	0.000969198	Testosterone
1	rs72756082	0	235418217	C	T	0.000969083	Testosterone
9	rs7874881	0	82924528	T	C	0.000968388	Testosterone
17	rs4925054	0	19801417	G	C	0.000968149	Testosterone
9	rs10046843	0	34631159	T	C	0.000967676	Testosterone
16	rs116159486	0	3074336	C	A	0.00096442	Testosterone
11	rs116861182	0	55588216	C	A	0.000946978	Testosterone
12	rs141897644	0	86064128	T	C	0.000963988	Testosterone
15	rs3816661	0	74005600	T	C	0.000963922	Testosterone
17	rs4986172	0	43216281	T	C	0.000962798	Testosterone
9	rs72746949	0	112102426	G	A	0.000962761	Testosterone
2	rs78288078	0	172552585	G	A	0.000962386	Testosterone
5	rs594140	0	172510520	C	T	0.000962288	Testosterone
19	rs34488713	0	58996454	G	A	0.000962224	Testosterone
1	rs10754367	0	118644430	A	G	0.000962159	Testosterone
9	rs10979727	0	111936788	T	C	0.000963967	Testosterone
14	rs148360182	0	100795821	T	C	0.000921979	Testosterone
15	rs10851553	0	54406615	G	A	0.000946831	Testosterone
7	rs117157489	0	140690428	T	C	0.000944822	Testosterone
7	rs149079306	0	49951653	A	G	0.000931767	Testosterone
1	rs12091105	0	68278722	A	G	0.000931241	Testosterone
18	rs4534943	0	73082651	C	T	0.000929472	Testosterone
8	rs56212521	0	29587347	A	G	0.000929466	Testosterone
1	rs2072661	0	154548880	A	G	0.000928635	Testosterone
8	rs4490793	0	92676044	G	A	0.000928041	Testosterone
7	rs7385456	0	50694027	A	G	0.000927713	Testosterone
5	rs6884003	0	53342469	T	C	0.000926633	Testosterone
19	rs66880216	0	48349888	T	C	0.000925829	Testosterone
2	rs4852199	0	81592571	C	G	0.000925681	Testosterone
16	rs6565191	0	30546488	A	G	0.000925534	Testosterone
6	rs8192588	0	32188678	A	G	0.000923903	Testosterone
13	rs1336929	0	54177189	A	G	0.000923337	Testosterone
7	rs2158836	0	107580839	A	G	0.000923232	Testosterone
8	rs73696723	0	105344306	G	T	0.000922943	Testosterone
6	rs77872013	0	90677853	G	T	0.000932729	Testosterone
10	rs34440112	0	105048217	C	A	0.000932971	Testosterone
11	rs2365439	0	72431231	T	G	0.000933484	Testosterone
10	rs2863073	0	102639161	A	G	0.00093354	Testosterone
5	rs16877816	0	59568716	A	G	0.000943517	Testosterone
6	rs117941397	0	153756209	T	C	0.000942129	Testosterone
4	rs17634356	0	20935488	C	T	0.000942091	Testosterone
18	rs78530746	0	50800643	T	C	0.000941875	Testosterone
14	rs8016947	0	35832666	T	G	0.000941051	Testosterone
8	rs7008385	0	59195191	C	T	0.000940764	Testosterone
6	rs62401399	0	27652308	C	T	0.000940338	Testosterone
10	rs72868316	0	135204669	A	G	0.0009462	Testosterone
1	rs202268	0	167927339	C	T	0.000940131	Testosterone
4	rs72684400	0	100891827	C	A	0.000937569	Testosterone
8	rs877419	0	81873396	A	G	0.000937248	Testosterone
17	rs6505239	0	29738071	A	G	0.000936896	Testosterone
3	rs7626375	0	61281037	G	A	0.000936335	Testosterone
11	rs34242224	0	47745589	C	T	0.00093608	Testosterone
8	rs117460218	0	28311207	G	A	0.000934183	Testosterone
10	rs58133546	0	69327664	C	T	0.000933657	Testosterone
8	rs2978456	0	42324765	C	T	0.000939147	Testosterone
13	rs263923	0	22233373	C	T	0.000872939	Testosterone
8	rs35574727	0	130068442	T	A	0.000871178	Testosterone
17	rs112425636	0	80282028	A	G	0.000869759	Testosterone
2	rs4853177	0	70174766	C	T	0.000802942	Testosterone
4	rs17341855	0	142049118	G	A	0.000802807	Testosterone
3	rs74322724	0	172015785	A	G	0.000802692	Testosterone
4	rs11930163	0	39488013	A	G	0.000801515	Testosterone
22	rs2858509	0	49689312	T	C	0.000801285	Testosterone
9	rs556155	0	94985637	C	T	0.000801235	Testosterone
3	rs73053935	0	28844038	A	G	0.000801175	Testosterone
7	rs10239050	0	2158390	G	A	0.000799692	Testosterone
12	rs7975069	0	133778796	T	C	0.000799644	Testosterone
1	rs76434851	0	70088505	C	T	0.000797498	Testosterone
4	rs148685782	0	155533035	C	G	0.000797399	Testosterone
10	rs10882405	0	95974208	T	C	0.000797305	Testosterone
3	rs78041260	0	188008959	A	G	0.000796838	Testosterone
18	rs11082582	0	44930194	C	T	0.00079604	Testosterone
11	rs74375520	0	25148066	G	A	0.000794699	Testosterone
22	rs73160566	0	27959841	T	C	0.000803061	Testosterone
17	rs78932281	0	73547835	C	T	0.000803581	Testosterone
7	rs79724241	0	40772246	T	C	0.000804162	Testosterone
18	rs17062376	0	54776693	C	T	0.00080435	Testosterone
16	rs2408108	0	62364770	G	A	0.000815443	Testosterone
11	rs7358335	0	26752782	T	C	0.000814498	Testosterone
16	rs12920793	0	76032020	C	A	0.000814478	Testosterone
9	rs945444	0	18936179	C	G	0.000811438	Testosterone
17	Affx-80209752	0	73626262	G	A	0.000811409	Testosterone
5	rs6874868	0	129797963	C	T	0.000810911	Testosterone
6	rs9263871	0	31170528	G	A	0.000809874	Testosterone
14	rs34751424	0	46913858	A	AC	0.000792133	Testosterone
9	rs62575271	0	108797842	A	C	0.000809818	Testosterone
13	rs78077600	0	100304678	G	A	0.000808599	Testosterone
2	rs34981686	0	40715754	C	T	0.000808193	Testosterone
2	rs1993788	0	157610894	T	C	0.00080759	Testosterone
19	rs12976013	0	57421510	G	C	0.00080686	Testosterone
14	rs11621961	0	94769476	T	C	0.000806492	Testosterone
12	rs116846004	0	50430116	T	G	0.00080597	Testosterone
12	rs7968594	0	124797804	T	C	0.000804503	Testosterone
16	rs6500457	0	89898764	G	C	0.000808989	Testosterone
4	rs13131827	0	188077444	T	C	0.000815532	Testosterone
7	rs7788953	0	134171722	G	A	0.000792019	Testosterone
6	rs1294097	0	154330255	T	G	0.000789782	Testosterone
2	rs10495703	0	20350783	T	C	0.000776483	Testosterone
4	rs11725916	0	141803628	T	C	0.000776404	Testosterone
4	rs2354937	0	48794403	G	T	0.00077501	Testosterone
3	rs62279390	0	154351356	T	C	0.000773686	Testosterone
9	rs10812818	0	28423368	A	G	0.000773189	Testosterone
4	rs283416	0	100271356	A	G	0.000773043	Testosterone
4	rs10517779	0	164424799	A	G	0.000772967	Testosterone
5	rs7718539	0	1730637	T	C	0.000772507	Testosterone
13	rs1336163	0	45090478	A	C	0.000771982	Testosterone
5	rs17510007	0	167104152	C	T	0.000770826	Testosterone
2	rs140435232	0	98274529	A	C	0.000770248	Testosterone
1	rs771122	0	34627949	T	C	0.000770085	Testosterone
6	rs3130782	0	30914843	T	C	0.000768946	Testosterone
3	rs6784508	0	61299630	G	A	0.00076869	Testosterone
1	rs115459520	0	59377500	A	G	0.000768133	Testosterone
16	rs4581712	0	80497601	A	C	0.000777319	Testosterone
21	rs77033838	0	46316120	A	G	0.000778486	Testosterone
6	rs206018	0	32177880	G	C	0.000778972	Testosterone
8	rs2975735	0	10089454	T	G	0.000779341	Testosterone
11	rs1562437	0	13364413	T	C	0.000788756	Testosterone
8	rs72644611	0	33206723	T	C	0.000787731	Testosterone
6	rs3135006	0	32667119	T	C	0.000787567	Testosterone
5	rs3733897	0	134223593	G	A	0.000786642	Testosterone
15	rs6497031	0	93713666	A	G	0.000786637	Testosterone
10	rs12774134	0	4963327	T	C	0.000786559	Testosterone
6	rs915653	0	31657047	G	A	0.000786291	Testosterone
15	rs12708450	0	56824086	T	G	0.000789925	Testosterone
4	rs6825804	0	90071697	T	C	0.000786138	Testosterone
5	rs416463	0	63369878	C	A	0.000783582	Testosterone
3	rs17810235	0	119675051	T	C	0.000783384	Testosterone
8	rs6994742	0	8540070	C	T	0.000783213	Testosterone
4	rs76509993	0	102201385	C	G	0.000781583	Testosterone
19	rs11538683	0	991129	A	G	0.000780706	Testosterone
15	rs11630965	0	57255775	A	G	0.000780186	Testosterone
6	rs61758092	0	30080565	C	A	0.000779597	Testosterone
6	rs1265095	0	31106643	G	A	0.00078361	Testosterone
14	rs977870	0	23725147	G	T	0.000817872	Testosterone
16	rs78520547	0	86983113	A	C	0.000818132	Testosterone
2	rs17731986	0	52667944	C	A	0.000818681	Testosterone
16	rs433409	0	79238809	G	A	0.000855756	Testosterone
2	rs17535011	0	40754854	G	A	0.000855366	Testosterone
16	rs148694296	0	89777123	T	C	0.000853121	Testosterone
1	rs1142287	0	155230131	T	C	0.000852086	Testosterone
19	rs142765226	0	10370403	C	T	0.000852007	Testosterone
3	rs73813505	0	12816509	G	A	0.000850167	Testosterone
11	rs11225187	0	102142399	G	A	0.000850097	Testosterone
17	rs11653468	0	47192620	A	G	0.000848876	Testosterone
22	rs5750807	0	22600912	A	G	0.000848653	Testosterone
1	rs17377943	0	231028176	A	G	0.000846621	Testosterone
18	rs73955676	0	45809276	C	T	0.000846249	Testosterone
4	rs17685351	0	28454474	T	G	0.000845128	Testosterone
13	rs72659557	0	114837733	T	C	0.000843942	Testosterone
1	rs200219468	0	23222908	T	C	0.000843535	Testosterone
14	rs8003379	0	64873599	C	A	0.000843467	Testosterone
22	rs9606721	0	30762035	G	A	0.000856091	Testosterone
6	rs12206917	0	104932148	C	T	0.000856111	Testosterone
1	rs10890285	0	38453576	C	A	0.000856282	Testosterone
11	rs1596299	0	28581557	C	T	0.000856351	Testosterone
16	rs16956504	0	66432381	C	T	0.00086884	Testosterone
3	rs4536820	0	61532286	C	T	0.00086863	Testosterone
10	rs77875212	0	77233254	T	C	0.000867914	Testosterone
13	rs9596775	0	53859017	T	C	0.000867136	Testosterone
8	rs6558141	0	29539870	T	G	0.000866812	Testosterone
4	rs114332594	0	162244065	T	G	0.000866706	Testosterone
16	rs117968396	0	28337920	A	G	0.000866209	Testosterone
8	rs4610795	0	145881333	C	T	0.000841864	Testosterone
4	rs2699436	0	3485052	C	T	0.000864823	Testosterone
16	rs17546906	0	62978021	G	A	0.000862228	Testosterone
2	rs55765076	0	43349216	T	C	0.000861551	Testosterone
7	rs80025143	0	6550375	G	A	0.000860087	Testosterone
4	rs7673295	0	75217114	G	T	0.000859322	Testosterone
22	rs9605146	0	17265194	A	G	0.000858597	Testosterone
4	rs114737782	0	177026245	A	T	0.000857152	Testosterone
15	rs17634494	0	54433175	C	T	0.000857102	Testosterone
3	rs750784	0	10978994	A	G	0.000862392	Testosterone
3	rs115033840	0	15615373	A	G	0.000841545	Testosterone
15	rs144036109	0	62995056	A	G	0.000840665	Testosterone
11	rs3802914	0	30033191	A	G	0.000839	Testosterone
5	rs2961845	0	61420425	A	G	0.000827952	Testosterone
7	rs17688601	0	40866663	A	C	0.000827939	Testosterone
1	rs6429306	0	241928939	C	T	0.000827737	Testosterone
13	rs7986173	0	55267712	T	C	0.000827623	Testosterone
1	Affx-5400299	0	155230432	A	G	0.000826917	Testosterone
10	rs78839569	0	135035058	A	C	0.00082644	Testosterone
1	rs1847388	0	114610743	T	C	0.000826413	Testosterone
1	rs141251585	0	151378842	A	G	0.000828174	Testosterone
8	rs78567839	0	140139932	A	C	0.000826279	Testosterone
3	rs114693383	0	37550956	A	G	0.000825554	Testosterone
15	rs35933176	0	67692566	C	T	0.000824502	Testosterone
10	rs1555823	0	105239263	T	C	0.000823835	Testosterone
6	rs2621419	0	32741006	T	C	0.000822308	Testosterone
11	rs75290815	0	47197153	T	C	0.000820854	Testosterone
13	rs56033536	0	86449236	G	A	0.000820634	Testosterone
12	rs73205042	0	110429138	A	G	0.000820476	Testosterone
6	rs12528797	0	32345086	G	A	0.000826053	Testosterone
12	rs11105694	0	77964677	T	C	0.0014632	Testosterone
4	rs11099303	0	135887709	A	C	0.00082818	Testosterone
16	rs66701606	0	90080852	T	C	0.000829314	Testosterone
7	rs73164557	0	152117313	C	T	0.000838684	Testosterone
12	rs116939391	0	43703051	C	G	0.0008379	Testosterone
7	rs117585769	0	72318214	G	A	0.000837889	Testosterone
8	rs2953845	0	145972950	C	T	0.000837699	Testosterone
6	rs674919	0	149748411	A	C	0.000837369	Testosterone
17	rs77481820	0	65580177	T	C	0.00083694	Testosterone
18	rs1458930	0	56777282	C	T	0.000836659	Testosterone
11	rs2682344	0	30206846	A	G	0.000828935	Testosterone
3	rs6767147	0	154929147	A	G	0.000836296	Testosterone
5	rs10072737	0	166333265	G	A	0.000834572	Testosterone
9	rs4013929	0	77004884	T	C	0.000833959	Testosterone
1	rs3748746	0	19956522	T	G	0.000833639	Testosterone
3	rs73139500	0	87816694	T	C	0.000832835	Testosterone
13	rs17798794	0	78737386	G	A	0.000832443	Testosterone
16	rs117203064	0	85620043	A	G	0.000832384	Testosterone
22	rs2338718	0	48879513	T	G	0.000830486	Testosterone
8	rs72651276	0	64992387	C	A	0.000835137	Testosterone
18	rs80338805	0	2937867	A	C	0.00146382	Testosterone
5	rs1494631	0	63393977	C	T	0.00146446	Testosterone
15	rs117242865	0	64161179	G	C	0.001465	Testosterone
19	rs73045226	0	41760913	G	A	0.00224887	Testosterone
8	rs75908029	0	108826750	A	G	0.00224881	Testosterone
14	rs10140857	0	55619611	C	G	0.00224701	Testosterone
1	rs78056622	0	184385697	G	C	0.00224527	Testosterone
19	rs4804833	0	7970635	A	G	0.00224472	Testosterone
5	rs1549672	0	16986171	C	T	0.00224442	Testosterone
1	rs116144685	0	200684877	T	C	0.00224392	Testosterone
4	rs28671623	0	32907933	G	A	0.0022435	Testosterone
1	rs11809021	0	26987946	C	G	0.00224343	Testosterone
4	rs7672392	0	159360201	C	A	0.0022413	Testosterone
10	rs12778719	0	109579550	C	T	0.00223983	Testosterone
6	rs28502322	0	49022622	A	C	0.00223799	Testosterone
4	rs113698076	0	118637301	A	C	0.0022367	Testosterone
19	rs16989695	0	4505445	G	A	0.00223619	Testosterone
12	rs4762707	0	21715049	G	A	0.00223401	Testosterone
10	rs12217775	0	102646010	G	A	0.00224957	Testosterone
6	rs140987804	0	131841909	A	AAAT	0.00225271	Testosterone
3	rs17787343	0	24398574	G	T	0.00225434	Testosterone
4	rs7673394	0	176200230	T	C	0.00225457	Testosterone
12	rs117453824	0	24223492	T	C	0.0022727	Testosterone
1	rs143290656	0	222742851	T	C	0.00227219	Testosterone
4	rs17515210	0	36060986	G	A	0.00227068	Testosterone
12	rs4367986	0	78674176	T	C	0.00226997	Testosterone
16	rs72771076	0	20016510	A	C	0.00226856	Testosterone
2	rs7562782	0	213192268	G	A	0.00226832	Testosterone
1	rs56897384	0	5623548	T	C	0.00226579	Testosterone
3	rs56283092	0	44140652	A	G	0.00223191	Testosterone
20	rs3803957	0	3215548	A	C	0.00226435	Testosterone
19	rs2279008	0	17283303	C	T	0.00226318	Testosterone
12	rs11045419	0	20885438	T	G	0.00226235	Testosterone
18	rs1420963	0	25254880	T	C	0.0022611	Testosterone
19	rs2280401	0	50000009	A	G	0.00226026	Testosterone
1	rs11538306	0	28240992	T	C	0.00225996	Testosterone
14	rs57979367	0	76175817	C	T	0.00225559	Testosterone
9	rs279894	0	968334	G	A	0.00225547	Testosterone
9	rs11575584	0	34661994	A	G	0.00226405	Testosterone
1	rs12135339	0	214329866	A	G	0.00227312	Testosterone
6	rs3129923	0	32333195	A	G	0.00223172	Testosterone
6	rs10085280	0	100265819	T	C	0.00222879	Testosterone
1	rs952963	0	167403212	A	G	0.00221127	Testosterone
4	rs1350666	0	75224590	T	C	0.00220996	Testosterone
4	rs115730321	0	119739562	T	G	0.00220948	Testosterone
4	rs6853629	0	13966858	T	C	0.00220881	Testosterone
6	rs441577	0	90592223	C	T	0.00220832	Testosterone
17	Affx-13928129	0	43976235	A	G	0.00220816	Testosterone
21	rs62221471	0	46286908	A	G	0.00220629	Testosterone
13	Affx-9171731	0	28932830	G	T	0.00220612	Testosterone
19	rs445925	0	45415640	A	G	0.00220608	Testosterone
11	rs75562644	0	132992755	T	G	0.00220558	Testosterone
15	rs35492118	0	93702077	C	T	0.0022045	Testosterone
10	rs117006308	0	4980124	A	G	0.0022029	Testosterone
19	rs117559212	0	14107062	C	G	0.00219993	Testosterone
10	rs118090720	0	87282075	C	T	0.00219793	Testosterone
9	rs7848817	0	28028353	A	G	0.00219713	Testosterone
2	rs56129208	0	8408180	G	A	0.00221179	Testosterone
10	rs72842071	0	102898429	C	G	0.00221219	Testosterone
15	rs10744966	0	36027556	A	C	0.00221231	Testosterone
7	rs117836626	0	14931250	C	A	0.00221235	Testosterone
19	rs16979952	0	46136487	C	T	0.0022287	Testosterone
4	rs3755954	0	994452	T	C	0.00222857	Testosterone
4	rs114827353	0	154599740	A	G	0.00222567	Testosterone
5	rs61602173	0	74542620	T	C	0.00222563	Testosterone
17	rs16948321	0	45873200	G	T	0.00222498	Testosterone
1	rs6704441	0	73226717	C	T	0.00222421	Testosterone
6	rs2296008	0	70878703	A	G	0.00222403	Testosterone
16	rs2106261	0	73051620	T	C	0.00222918	Testosterone
10	rs58477993	0	7739429	T	C	0.00222321	Testosterone
16	rs2058908	0	53806145	T	C	0.00221987	Testosterone
11	rs201496165	0	94801201	T	C	0.00221966	Testosterone
5	rs62381760	0	137478170	C	T	0.00221766	Testosterone
3	rs56122247	0	72213859	A	G	0.00221755	Testosterone
17	rs9890030	0	27421490	T	C	0.00221752	Testosterone
11	rs12279383	0	23042200	T	C	0.00221749	Testosterone
1	rs2634998	0	164396241	A	G	0.00221531	Testosterone
15	rs11636566	0	66860521	T	C	0.00222089	Testosterone
1	rs12130219	0	152162106	G	A	0.00219603	Testosterone
13	rs9566342	0	39087714	C	T	0.00227361	Testosterone
2	Affx-89019292	0	186657839	G	C	0.00227675	Testosterone
11	rs10892199	0	117832675	A	G	0.00233524	Testosterone
15	rs17116519	0	26272525	C	T	0.00233367	Testosterone
7	rs56001581	0	128722790	T	C	0.00233335	Testosterone
18	rs34147910	0	13237090	T	C	0.00233115	Testosterone
10	rs117458719	0	21696844	A	C	0.00233092	Testosterone
4	rs10516809	0	89421086	G	A	0.00232987	Testosterone
3	rs17064324	0	61015275	C	T	0.00232985	Testosterone
18	rs4450498	0	49744800	G	C	0.00232872	Testosterone
6	rs72935743	0	107388119	T	C	0.00232687	Testosterone
4	rs78340143	0	179323384	T	C	0.00232642	Testosterone
5	rs75833250	0	167124441	A	G	0.00232545	Testosterone
6	rs55755140	0	49226187	T	C	0.00232507	Testosterone
11	rs55833518	0	108487622	G	T	0.0023245	Testosterone
13	rs6492366	0	112141932	T	C	0.0023234	Testosterone
15	rs35337754	0	64957587	C	T	0.00232246	Testosterone
20	rs62214426	0	53178707	A	C	0.00233536	Testosterone
15	rs67793790	0	78207914	C	T	0.00233539	Testosterone
14	rs28491506	0	103543797	T	C	0.00233643	Testosterone
5	rs115827355	0	67915038	C	T	0.00233644	Testosterone
20	rs73081652	0	8951512	G	A	0.00234652	Testosterone
15	rs16973688	0	78273478	T	C	0.00234522	Testosterone
14	rs4901044	0	51090295	A	G	0.00234391	Testosterone
16	rs17223484	0	12663424	G	C	0.00234317	Testosterone
1	rs140427465	0	12416075	T	C	0.0023428	Testosterone
1	rs72747614	0	217752776	G	A	0.00234157	Testosterone
22	rs2319174	0	49708224	T	C	0.00234118	Testosterone
2	rs7558713	0	130664784	A	G	0.00231846	Testosterone
3	rs75237076	0	130673258	T	C	0.00234051	Testosterone
14	rs117669414	0	100062418	A	G	0.00233939	Testosterone
9	rs112599205	0	108734684	A	G	0.00233921	Testosterone
5	rs10940523	0	56333433	T	C	0.00233914	Testosterone
18	rs117038594	0	40050031	A	G	0.00233846	Testosterone
22	rs73169441	0	48713074	A	G	0.00233762	Testosterone
11	rs118153414	0	125122508	T	C	0.00233756	Testosterone
2	rs7587097	0	80208780	A	G	0.00233672	Testosterone
16	rs7500366	0	76617915	T	C	0.00233987	Testosterone
2	rs6722387	0	145319073	G	A	0.00227421	Testosterone
4	rs7658352	0	141823204	T	C	0.00231843	Testosterone
5	rs75685725	0	35503611	A	G	0.00231741	Testosterone
17	rs148993489	0	7483406	G	A	0.00229131	Testosterone
11	rs78872179	0	10668389	G	A	0.0022901	Testosterone
1	rs6540451	0	208225357	A	G	0.00228972	Testosterone
10	rs2997211	0	28378758	T	C	0.00228922	Testosterone
19	rs11881424	0	8003149	T	G	0.00228902	Testosterone
1	rs12057238	0	45258141	C	A	0.00228544	Testosterone
8	rs74555538	0	42422899	A	G	0.00228533	Testosterone
5	rs55999327	0	16666796	T	C	0.00228446	Testosterone
15	rs62004460	0	32442808	G	A	0.00228207	Testosterone
10	rs1885739	0	10251698	T	C	0.00228172	Testosterone
4	rs76321880	0	91271162	A	G	0.00228086	Testosterone
4	rs7655560	0	174438897	A	G	0.00227922	Testosterone
17	rs17606467	0	13849867	T	C	0.00227825	Testosterone
20	rs12480905	0	50228862	A	G	0.00227771	Testosterone
17	rs72826970	0	40883541	G	A	0.00227723	Testosterone
4	rs10517342	0	56002858	G	A	0.0022937	Testosterone
11	rs74403990	0	88470519	G	T	0.00229708	Testosterone
4	rs78052401	0	159836336	A	G	0.00229763	Testosterone
16	rs4888747	0	78172536	T	C	0.00229849	Testosterone
2	rs17447598	0	201314274	G	A	0.00231605	Testosterone
20	rs73127876	0	21514963	A	G	0.00231474	Testosterone
2	rs78635447	0	43561134	A	G	0.00231465	Testosterone
9	rs78362464	0	136407670	G	A	0.00231443	Testosterone
5	rs35190985	0	11032822	A	G	0.00231431	Testosterone
11	rs62618693	0	32956492	T	C	0.00231309	Testosterone
7	rs12702462	0	6035021	A	C	0.00231116	Testosterone
8	rs117451584	0	30411131	T	C	0.00231826	Testosterone
17	rs17794370	0	19697976	A	G	0.00230994	Testosterone
4	rs78884993	0	142538554	A	C	0.00230649	Testosterone
19	rs734144	0	29392454	T	G	0.00230455	Testosterone
9	rs1981268	0	111637331	C	A	0.00230452	Testosterone
6	rs17558846	0	124643174	A	G	0.00230328	Testosterone
12	rs10841618	0	20915065	C	T	0.00230319	Testosterone
13	rs2117906	0	80811009	G	A	0.00230106	Testosterone
21	rs10482983	0	28472800	A	G	0.00229949	Testosterone
1	rs12136566	0	113051074	G	A	0.00230764	Testosterone
15	rs34937961	0	100216642	T	C	0.00234737	Testosterone
7	rs17347338	0	26534615	C	T	0.00219332	Testosterone
4	rs1460012	0	75258258	G	A	0.0021924	Testosterone
16	rs11640132	0	74320651	G	A	0.00211342	Testosterone
6	rs2235254	0	27422794	G	A	0.00211265	Testosterone
17	rs4377211	0	6696047	T	C	0.00211237	Testosterone
10	rs117080408	0	132792493	T	C	0.00211185	Testosterone
17	rs62065400	0	43546853	G	A	0.00210946	Testosterone
2	rs17271784	0	213511696	A	G	0.00210919	Testosterone
1	rs77068084	0	56957612	C	T	0.00210812	Testosterone
22	rs5769865	0	49467378	C	T	0.00210568	Testosterone
1	rs41292677	0	94467548	G	C	0.00210557	Testosterone
9	rs10975277	0	5774661	A	G	0.00210441	Testosterone
7	rs117987206	0	64101892	T	C	0.00210417	Testosterone
8	rs9021	0	124332900	G	A	0.00210384	Testosterone
1	rs1930435	0	206747458	A	G	0.00210362	Testosterone
4	rs113852797	0	53987847	A	G	0.00210356	Testosterone
10	rs117375973	0	67209553	C	T	0.00210307	Testosterone
9	rs72731267	0	34188361	G	A	0.00211619	Testosterone
22	rs2896021	0	44357900	G	A	0.00211641	Testosterone
17	rs73995445	0	56160566	C	T	0.00211675	Testosterone
12	rs1799986	0	57535266	T	C	0.00211893	Testosterone
21	rs2836831	0	40386379	C	T	0.0021262	Testosterone
17	rs7218289	0	8932356	A	G	0.00212559	Testosterone
10	rs35058428	0	67449694	G	T	0.00212525	Testosterone
21	rs4148137	0	43710052	T	C	0.00212444	Testosterone
1	rs116676637	0	26402693	A	G	0.00212378	Testosterone
4	rs6849332	0	176137474	A	G	0.00212279	Testosterone
16	rs8187848	0	16130340	A	G	0.00212268	Testosterone
3	rs78046038	0	24091101	C	G	0.00210211	Testosterone
6	rs17342717	0	25821770	T	C	0.00212214	Testosterone
8	rs8178086	0	48810537	G	A	0.00212172	Testosterone
11	rs587230	0	69299771	A	G	0.00212134	Testosterone
8	rs67915622	0	114992604	T	C	0.00212024	Testosterone
17	rs11653020	0	65104743	G	A	0.00212013	Testosterone
10	rs117125083	0	97742082	A	C	0.00211992	Testosterone
10	Affx-3219928	0	43694363	CA	C	0.00211988	Testosterone
17	rs28998810	0	26122511	A	G	0.00211986	Testosterone
7	rs13225524	0	23038024	C	T	0.00212188	Testosterone
6	rs35050766	0	13977698	T	C	0.00212654	Testosterone
9	rs2297879	0	35662251	C	T	0.00209988	Testosterone
11	rs10895488	0	103490943	T	G	0.00209828	Testosterone
1	rs11588889	0	6031944	C	A	0.00208178	Testosterone
12	rs2583929	0	66241372	T	C	0.00208083	Testosterone
11	rs117833518	0	459461	T	C	0.00208009	Testosterone
19	rs2042901	0	7204394	T	G	0.00207706	Testosterone
7	rs6461378	0	881668	T	C	0.00207696	Testosterone
4	rs138345362	0	57830655	A	G	0.00207444	Testosterone
7	rs78694204	0	134423737	C	A	0.00207355	Testosterone
4	rs2194890	0	68071570	C	T	0.00207329	Testosterone
10	rs7914378	0	103098396	C	T	0.00207266	Testosterone
19	rs10414207	0	50085086	T	C	0.00206755	Testosterone
1	rs111573261	0	66001886	G	A	0.00206699	Testosterone
3	rs150455507	0	42734587	C	G	0.00206697	Testosterone
7	rs117337301	0	71356132	G	A	0.00206528	Testosterone
11	rs12287921	0	81660892	C	A	0.00206463	Testosterone
16	rs62033190	0	17347154	T	C	0.00206342	Testosterone
12	rs1678542	0	57968715	G	C	0.00208204	Testosterone
17	rs117626516	0	1583598	T	G	0.00208239	Testosterone
4	rs79114941	0	124006579	A	C	0.00208386	Testosterone
16	rs3087443	0	30522152	A	G	0.00208391	Testosterone
8	rs13260327	0	59182575	T	C	0.00209696	Testosterone
20	rs3764703	0	37643659	C	T	0.00209669	Testosterone
1	rs1011893	0	81467586	C	T	0.00209618	Testosterone
4	rs74860252	0	181821632	T	C	0.00209567	Testosterone
10	rs146959915	0	135095746	T	C	0.0020956	Testosterone
11	rs2847376	0	128651528	G	A	0.00209494	Testosterone
9	rs13294245	0	35826038	C	T	0.00209335	Testosterone
11	rs1039725	0	39829640	T	G	0.00209852	Testosterone
2	rs1038693	0	28532309	A	G	0.00209312	Testosterone
3	rs115841609	0	87427829	G	T	0.00209143	Testosterone
1	rs17358345	0	163269956	G	A	0.00209055	Testosterone
16	rs4785687	0	89588896	A	G	0.00208982	Testosterone
1	rs2803237	0	63404702	G	A	0.00208826	Testosterone
7	rs62470636	0	142431765	G	A	0.00208812	Testosterone
2	rs112850887	0	201384378	G	A	0.00208555	Testosterone
17	rs76800617	0	8090294	G	A	0.00208514	Testosterone
1	rs16830805	0	189546249	T	C	0.00209295	Testosterone
6	rs1075496	0	30658239	A	C	0.00219271	Testosterone
3	rs80171647	0	60508340	T	G	0.00212692	Testosterone
7	rs113950366	0	102035662	C	G	0.0021283	Testosterone
2	rs9284577	0	18283354	C	T	0.00217757	Testosterone
12	rs7305290	0	50341465	C	T	0.00217691	Testosterone
15	rs8035523	0	100638378	T	C	0.00217686	Testosterone
6	rs62417309	0	113970388	G	A	0.00217526	Testosterone
19	rs111437296	0	35527030	T	C	0.00217168	Testosterone
6	rs910609	0	43951656	A	G	0.002171	Testosterone
9	rs445684	0	4670315	A	G	0.00217099	Testosterone
11	rs12800905	0	133788992	C	T	0.00217092	Testosterone
1	rs112446754	0	51172469	A	G	0.00217062	Testosterone
5	rs13360535	0	136645393	C	T	0.00217002	Testosterone
7	rs2286276	0	72987354	T	C	0.00216987	Testosterone
8	rs968557	0	144592259	C	T	0.00216917	Testosterone
6	rs7767891	0	163809757	C	T	0.00216743	Testosterone
22	rs2543515	0	37488981	G	A	0.00216676	Testosterone
4	rs115048642	0	5187973	T	G	0.00216546	Testosterone
2	rs56363154	0	51260436	T	G	0.00217759	Testosterone
10	rs75546318	0	37817540	G	T	0.00217765	Testosterone
2	rs7580592	0	234992841	T	C	0.00217864	Testosterone
2	rs116720833	0	131571783	C	T	0.00217882	Testosterone
4	rs11098090	0	111656408	C	T	0.00219183	Testosterone
11	rs472031	0	61638420	A	G	0.00219174	Testosterone
3	rs116370211	0	87534424	G	C	0.00218893	Testosterone
1	rs61776719	0	38461319	C	A	0.00218884	Testosterone
6	rs2534671	0	31465661	G	T	0.00218817	Testosterone
5	rs55857000	0	148809671	G	C	0.00218721	Testosterone
17	rs12939221	0	48956088	C	T	0.00218717	Testosterone
4	rs11943911	0	69097525	A	G	0.00216341	Testosterone
16	rs37916	0	57971185	A	G	0.00218578	Testosterone
16	rs9934227	0	58019396	G	A	0.00218468	Testosterone
5	rs74620412	0	5972828	A	G	0.00218368	Testosterone
18	rs16947092	0	27281255	T	C	0.00218192	Testosterone
3	rs1403646	0	167121000	G	A	0.00218102	Testosterone
17	rs75678869	0	7793162	T	C	0.00218055	Testosterone
19	rs111367146	0	10255168	A	G	0.00218032	Testosterone
9	rs117643195	0	139829396	A	G	0.00217903	Testosterone
3	rs13082334	0	105442573	G	T	0.00218491	Testosterone
13	rs61971082	0	86494667	G	T	0.00212802	Testosterone
3	rs4339135	0	99128882	T	C	0.00216233	Testosterone
10	rs117234122	0	112517536	T	C	0.00216017	Testosterone
11	rs11040254	0	6024551	T	C	0.00214408	Testosterone
10	rs7079376	0	125368117	A	G	0.00214331	Testosterone
18	rs1434527	0	44742868	C	A	0.00214286	Testosterone
1	rs76968958	0	108462934	C	A	0.0021422	Testosterone
6	rs141582725	0	37414212	A	G	0.00214054	Testosterone
22	rs132643	0	36545570	T	C	0.00214042	Testosterone
8	rs4872310	0	25247181	A	G	0.00213992	Testosterone
19	rs273506	0	18221647	T	C	0.00213914	Testosterone
6	rs3004068	0	39866123	G	A	0.00213882	Testosterone
20	rs73909510	0	43063057	A	G	0.00213873	Testosterone
6	rs117863375	0	99789979	C	A	0.00213657	Testosterone
7	rs849315	0	28238860	A	G	0.00213315	Testosterone
8	rs13256443	0	6478310	G	C	0.00213272	Testosterone
6	rs2256596	0	7247248	T	C	0.00213112	Testosterone
10	rs144751738	0	48383856	T	C	0.00213018	Testosterone
12	rs17118042	0	56230885	T	G	0.00214471	Testosterone
12	rs117560570	0	113777547	G	A	0.00214478	Testosterone
1	rs16822413	0	19822813	T	C	0.00214795	Testosterone
8	rs12547478	0	10579110	A	G	0.00214938	Testosterone
12	rs16946212	0	116200202	G	T	0.00215993	Testosterone
4	rs35597477	0	141620589	A	G	0.00215931	Testosterone
14	rs189006923	0	100126748	A	G	0.0021585	Testosterone
9	rs113308406	0	109051126	C	T	0.00215813	Testosterone
11	rs12363292	0	10147968	C	T	0.00215721	Testosterone
7	rs13237426	0	46507656	C	T	0.00215687	Testosterone
4	rs78641396	0	177916825	C	T	0.0021557	Testosterone
5	rs2589403	0	133895299	T	C	0.00216199	Testosterone
3	rs6439371	0	132610752	G	A	0.0021541	Testosterone
1	rs116345223	0	197186449	G	A	0.00215316	Testosterone
3	rs115145144	0	1881842	T	C	0.00215256	Testosterone
10	rs34355551	0	106926424	T	G	0.00215256	Testosterone
2	rs10153578	0	102764609	A	G	0.00215252	Testosterone
6	rs112496830	0	161445748	A	G	0.00215181	Testosterone
7	rs62470762	0	116374802	A	G	0.00215072	Testosterone
9	rs6559572	0	83290065	G	T	0.00214975	Testosterone
17	rs34931250	0	66879927	T	C	0.00215363	Testosterone
1	rs78315017	0	178019759	G	T	0.0023474	Testosterone
4	rs76165181	0	41203499	T	C	0.00234764	Testosterone
2	rs12623994	0	101338073	A	C	0.00234829	Testosterone
14	rs28656938	0	35478921	T	G	0.00254652	Testosterone
12	rs774027	0	56822378	A	T	0.00254635	Testosterone
11	rs744289	0	109707036	A	G	0.00254595	Testosterone
2	rs74651918	0	32698429	T	C	0.002545	Testosterone
2	rs4664025	0	152210082	T	C	0.00254411	Testosterone
20	rs73602402	0	10302574	A	G	0.00254322	Testosterone
2	rs80170993	0	86475213	G	A	0.00254051	Testosterone
1	rs56165728	0	4499521	T	C	0.00253832	Testosterone
1	rs116118016	0	118114004	C	A	0.00253768	Testosterone
7	rs4720951	0	810219	C	T	0.0025376	Testosterone
7	rs4719480	0	16834551	C	A	0.00253606	Testosterone
1	rs6686842	0	41530871	T	C	0.00253485	Testosterone
8	rs2163371	0	73338750	C	T	0.00253467	Testosterone
17	rs34625233	0	4625958	C	T	0.00253438	Testosterone
16	rs113764141	0	49424537	C	A	0.00253306	Testosterone
6	rs78970824	0	2048740	G	A	0.0025474	Testosterone
15	rs1837913	0	78340216	C	T	0.00254817	Testosterone
1	rs11583606	0	92349247	T	C	0.00255004	Testosterone
8	rs1858256	0	112800389	G	A	0.00255011	Testosterone
3	rs4459874	0	41066221	G	A	0.00256605	Testosterone
15	rs28704076	0	57629012	G	A	0.0025657	Testosterone
7	rs117883560	0	50724545	C	T	0.00256537	Testosterone
1	rs3827723	0	6259130	G	A	0.00256492	Testosterone
6	rs117805435	0	168597197	G	A	0.00256455	Testosterone
19	rs61630159	0	16240000	A	G	0.00256344	Testosterone
14	rs72686607	0	46688897	A	G	0.00256328	Testosterone
18	rs12970840	0	60915873	T	C	0.00253259	Testosterone
18	rs72939608	0	55627548	C	T	0.00256325	Testosterone
9	rs2636874	0	117059099	A	G	0.00255615	Testosterone
16	rs75227850	0	28555894	T	C	0.00255589	Testosterone
11	rs11228599	0	69026286	T	G	0.00255344	Testosterone
1	rs74399656	0	209869456	T	C	0.00255283	Testosterone
2	rs62175185	0	180560903	T	C	0.00255165	Testosterone
8	rs75923733	0	8748032	C	G	0.00255109	Testosterone
8	rs7843551	0	31072165	A	C	0.00255104	Testosterone
2	rs6760668	0	2527547	T	C	0.00256226	Testosterone
12	rs182487	0	29880037	T	C	0.00256704	Testosterone
4	rs7679846	0	188201027	A	C	0.00253227	Testosterone
5	rs28523671	0	170012291	A	G	0.00252934	Testosterone
19	rs310465	0	56123746	T	C	0.00251295	Testosterone
1	rs34023167	0	151458225	T	C	0.00251248	Testosterone
14	rs72678129	0	52335832	C	T	0.0025115	Testosterone
4	rs28547545	0	697196	G	A	0.0025112	Testosterone
9	rs10985855	0	125766446	G	T	0.0025107	Testosterone
19	rs11673466	0	18401142	C	A	0.00250957	Testosterone
2	rs6758752	0	31729933	G	A	0.00250953	Testosterone
14	rs80144685	0	25930661	T	C	0.00250913	Testosterone
17	rs12453887	0	79523741	A	G	0.0025075	Testosterone
16	rs12716852	0	78188738	G	A	0.00250601	Testosterone
16	rs149995941	0	75339005	T	C	0.00250599	Testosterone
15	rs275723	0	40190137	G	T	0.00250519	Testosterone
6	rs7747555	0	52714573	A	G	0.00250425	Testosterone
1	rs10914869	0	34596068	G	A	0.00250355	Testosterone
2	rs111764425	0	86177548	A	G	0.00250241	Testosterone
12	rs2069389	0	56359642	G	A	0.00251427	Testosterone
7	Affx-80233776	0	144101721	T	G	0.00251517	Testosterone
19	rs34830999	0	2721991	C	A	0.00251739	Testosterone
1	rs3806333	0	165861593	T	C	0.00251932	Testosterone
1	rs6696597	0	118588349	C	T	0.00252934	Testosterone
21	rs117664807	0	35017946	T	C	0.00252909	Testosterone
12	rs7964231	0	98855981	C	T	0.00252899	Testosterone
19	rs150280940	0	54314134	A	G	0.00252811	Testosterone
14	rs191067821	0	31858073	C	T	0.0025272	Testosterone
11	rs7947235	0	6019989	A	C	0.00252549	Testosterone
6	rs55959124	0	117718187	A	G	0.00252531	Testosterone
3	rs75527114	0	39336379	C	T	0.00252983	Testosterone
17	Affx-13925222	0	43796179	T	C	0.00252524	Testosterone
3	rs1381057	0	121154974	T	C	0.00252456	Testosterone
18	rs73406386	0	13490755	A	G	0.00252438	Testosterone
16	rs13329905	0	88095095	C	T	0.00252415	Testosterone
1	rs1108687	0	162963323	C	T	0.00252284	Testosterone
3	rs17036328	0	12390484	C	T	0.00252243	Testosterone
3	rs1436630	0	154829999	G	A	0.00252234	Testosterone
13	rs77054083	0	29307137	C	T	0.00252065	Testosterone
7	rs13221704	0	134429656	G	A	0.0025247	Testosterone
3	rs9851508	0	15997394	A	G	0.00250072	Testosterone
18	rs78571598	0	72480223	T	G	0.00256759	Testosterone
6	rs76503379	0	56312280	T	G	0.00256806	Testosterone
17	rs6503426	0	43268267	C	T	0.00262298	Testosterone
20	rs78437616	0	57795976	G	A	0.00262202	Testosterone
20	rs45479194	0	17444505	A	C	0.00262005	Testosterone
8	rs7846636	0	42360100	A	G	0.00261928	Testosterone
10	rs117134723	0	52148399	G	A	0.00261856	Testosterone
6	rs72994859	0	132713938	T	C	0.00261683	Testosterone
18	rs8084826	0	73175763	A	G	0.00261666	Testosterone
5	rs4704171	0	74368254	C	T	0.00261409	Testosterone
2	rs115159182	0	10890298	T	C	0.00261406	Testosterone
17	rs78173576	0	7217099	G	T	0.00261375	Testosterone
12	rs80122922	0	6199754	A	G	0.00261188	Testosterone
11	rs147463475	0	66192465	G	A	0.00261113	Testosterone
12	rs12368865	0	58422642	G	A	0.00261018	Testosterone
8	rs17692982	0	10077627	G	A	0.00260851	Testosterone
5	rs17810736	0	7276067	G	A	0.0026049	Testosterone
4	rs79490265	0	183011132	C	A	0.00262299	Testosterone
4	rs13137502	0	88509540	C	T	0.00262303	Testosterone
4	rs77065492	0	43382474	T	C	0.00262698	Testosterone
20	rs17800568	0	12078876	T	C	0.00262723	Testosterone
10	rs35478175	0	105553793	C	A	0.00264346	Testosterone
15	rs17558043	0	38298671	A	G	0.00264275	Testosterone
6	rs150937586	0	31627654	A	G	0.0026418	Testosterone
6	rs502771	0	32578970	C	T	0.00264026	Testosterone
16	rs1533079	0	14471261	A	G	0.00264006	Testosterone
17	rs113336518	0	62125209	T	C	0.00263859	Testosterone
10	rs11199550	0	122538892	G	T	0.00263728	Testosterone
17	rs17176820	0	68866837	A	G	0.00260265	Testosterone
18	rs11665092	0	20257222	A	C	0.00263572	Testosterone
9	rs72763883	0	120772012	C	T	0.00263223	Testosterone
14	rs10134537	0	24760764	A	G	0.0026314	Testosterone
14	rs79973508	0	93900634	G	A	0.00263132	Testosterone
12	rs117909277	0	113815478	A	G	0.00262964	Testosterone
6	rs1541269	0	30103360	A	G	0.00262868	Testosterone
6	rs9368222	0	20686996	A	C	0.00262861	Testosterone
9	rs10993060	0	96887225	A	G	0.00262833	Testosterone
14	rs12589534	0	90578013	A	G	0.00263375	Testosterone
8	rs56360630	0	57848922	T	C	0.00256802	Testosterone
4	rs74955062	0	70016257	T	G	0.00260183	Testosterone
5	rs11747175	0	137040919	C	T	0.00260094	Testosterone
4	rs35815555	0	6735446	T	C	0.00258345	Testosterone
7	rs10269222	0	4268061	T	C	0.00258335	Testosterone
19	rs833912	0	38475375	C	T	0.002582	Testosterone
16	rs62033631	0	9560996	T	C	0.00258076	Testosterone
1	rs7538368	0	177904240	T	G	0.00257968	Testosterone
7	rs34803469	0	46267305	G	A	0.00257964	Testosterone
3	rs213339	0	60256485	C	A	0.00257952	Testosterone
3	rs6790717	0	161435197	A	G	0.00257691	Testosterone
3	rs4974301	0	70639463	G	A	0.00257556	Testosterone
11	rs473298	0	118679387	G	A	0.0025744	Testosterone
9	rs7038296	0	114639957	C	A	0.00257381	Testosterone
8	rs113833230	0	109234693	A	G	0.00257373	Testosterone
18	rs7236648	0	56761318	G	A	0.00257107	Testosterone
6	rs6915565	0	42192582	A	G	0.0025703	Testosterone
9	rs56350726	0	86900369	A	T	0.0025701	Testosterone
2	rs72863118	0	155645588	T	C	0.00258377	Testosterone
3	rs3733094	0	61665102	G	A	0.00258567	Testosterone
6	rs9266689	0	31348580	A	G	0.00258611	Testosterone
11	rs7119988	0	69015871	A	G	0.00258728	Testosterone
4	rs73182759	0	43646052	G	T	0.0026004	Testosterone
1	rs116641679	0	94234055	C	A	0.00260002	Testosterone
19	rs80054104	0	53109656	C	G	0.00259968	Testosterone
5	rs13188808	0	1568508	C	T	0.00259749	Testosterone
16	rs4148350	0	16170477	T	G	0.002597	Testosterone
11	rs56220218	0	110201822	A	G	0.00259585	Testosterone
17	rs117706021	0	42010991	C	G	0.00259575	Testosterone
3	rs76239915	0	88088822	A	G	0.00260116	Testosterone
14	rs117221257	0	78174483	T	C	0.00259569	Testosterone
6	rs6900042	0	30289271	T	C	0.00259261	Testosterone
16	rs928971	0	13276377	G	T	0.00259157	Testosterone
15	rs1509401	0	56329856	T	C	0.00259053	Testosterone
1	rs913257	0	170521376	A	G	0.00259023	Testosterone
22	rs1044758	0	45737787	G	A	0.00258925	Testosterone
11	rs117809089	0	94127928	A	G	0.0025877	Testosterone
10	rs9943309	0	121968479	T	C	0.0025876	Testosterone
5	rs12518617	0	177898011	T	C	0.00259336	Testosterone
4	rs72649118	0	74447930	C	T	0.00249896	Testosterone
17	rs797993	0	33408120	A	G	0.00249757	Testosterone
19	rs62116778	0	44894070	T	G	0.00249389	Testosterone
5	rs28535130	0	104341908	G	A	0.00239882	Testosterone
15	rs149781236	0	86273756	G	A	0.00239753	Testosterone
19	rs583569	0	54263104	T	C	0.00239688	Testosterone
6	rs13208015	0	11957086	T	C	0.00239667	Testosterone
3	rs7632633	0	73633605	G	T	0.00239665	Testosterone
11	rs117370695	0	103378340	T	C	0.00239415	Testosterone
8	rs12541698	0	34803940	T	C	0.00239176	Testosterone
2	rs10172023	0	152476028	G	C	0.00239151	Testosterone
22	rs12162986	0	50840978	A	C	0.00239131	Testosterone
7	rs34196615	0	73192744	C	T	0.00239115	Testosterone
17	rs78177666	0	9850086	T	C	0.00239041	Testosterone
21	rs117369676	0	41253727	A	G	0.00238619	Testosterone
2	rs75824559	0	199912959	G	A	0.00238581	Testosterone
10	rs78316581	0	93214133	T	C	0.00238542	Testosterone
17	rs231487	0	41981300	C	T	0.00238526	Testosterone
7	rs73162615	0	132559983	A	G	0.00239914	Testosterone
17	rs57141335	0	1233340	T	C	0.00239933	Testosterone
10	rs17294892	0	30263372	C	T	0.00239959	Testosterone
2	rs10209211	0	37018123	G	A	0.00240004	Testosterone
16	rs34803931	0	83146358	T	G	0.00241133	Testosterone
6	rs75673303	0	90682302	G	A	0.00241022	Testosterone
19	rs7259645	0	21842436	T	C	0.00241021	Testosterone
15	rs7176144	0	73328320	T	C	0.00240926	Testosterone
6	rs9343827	0	79501036	G	A	0.00240776	Testosterone
2	rs17809425	0	57771591	G	T	0.00240705	Testosterone
6	rs2229092	0	31540757	C	A	0.00240702	Testosterone
13	rs77418012	0	53368979	T	C	0.00238442	Testosterone
11	rs6589900	0	121785144	C	A	0.0024058	Testosterone
14	rs72683499	0	87676375	G	A	0.00240392	Testosterone
11	rs35296731	0	87746295	T	G	0.00240328	Testosterone
10	rs682304	0	98478317	A	G	0.00240246	Testosterone
16	rs56064937	0	57665024	A	G	0.00240171	Testosterone
3	rs80172586	0	102338114	A	G	0.00240135	Testosterone
10	rs1470394	0	8960714	A	G	0.00240124	Testosterone
6	rs41288947	0	99894086	G	C	0.00240006	Testosterone
14	rs3742836	0	73220020	G	A	0.00240441	Testosterone
3	rs80043346	0	154729650	T	C	0.00241204	Testosterone
16	rs55786131	0	1870133	A	G	0.0023839	Testosterone
22	rs78392319	0	42043970	A	G	0.00238293	Testosterone
5	rs271919	0	95732457	G	T	0.00236625	Testosterone
18	rs3862681	0	49930690	C	T	0.00236616	Testosterone
8	rs2956173	0	145926632	C	A	0.00236384	Testosterone
1	rs6698929	0	34288842	T	C	0.00236342	Testosterone
18	rs80080762	0	55140645	C	G	0.00236309	Testosterone
1	rs1566147	0	16453171	T	C	0.00236285	Testosterone
9	rs13294264	0	35807542	T	C	0.00236181	Testosterone
6	rs45483891	0	90916262	G	T	0.00236013	Testosterone
4	rs12646225	0	696848	T	C	0.00235718	Testosterone
5	rs144348519	0	32088875	T	A	0.00235713	Testosterone
3	rs71312557	0	137519765	A	G	0.00235648	Testosterone
8	rs117499106	0	20359138	G	T	0.00235637	Testosterone
6	rs7768814	0	26892036	C	A	0.00235544	Testosterone
1	rs61776818	0	25866838	T	C	0.00235021	Testosterone
12	rs324019	0	57486647	A	G	0.00234847	Testosterone
15	rs72744938	0	56911319	T	C	0.00236684	Testosterone
10	rs111646899	0	24719950	A	G	0.00236707	Testosterone
1	rs45555435	0	216424303	G	A	0.00236865	Testosterone
10	rs2807254	0	25581177	T	C	0.00236882	Testosterone
9	rs77236790	0	375393	C	A	0.00238257	Testosterone
2	rs11892740	0	145222171	G	A	0.00238188	Testosterone
3	rs690145	0	16368121	T	C	0.00238133	Testosterone
2	rs2551968	0	208536536	A	C	0.00238125	Testosterone
1	rs1800555	0	94463617	T	C	0.00237782	Testosterone
5	rs111416523	0	148900554	C	T	0.00237775	Testosterone
19	rs12979115	0	55117029	G	T	0.00237707	Testosterone
17	rs117308357	0	79378678	A	G	0.0023838	Testosterone
9	rs942519	0	117169033	A	G	0.00237673	Testosterone
3	rs9859074	0	124222935	A	G	0.0023751	Testosterone
7	rs10263609	0	40904552	A	G	0.00237491	Testosterone
8	rs74527265	0	48795426	C	T	0.00237434	Testosterone
2	rs75675489	0	188486284	C	T	0.00237378	Testosterone
6	rs12055849	0	76756931	T	C	0.00237297	Testosterone
1	rs61739207	0	52231560	T	C	0.00237189	Testosterone
14	rs72685342	0	51378089	C	T	0.00237066	Testosterone
8	rs16939427	0	78033770	T	C	0.00237583	Testosterone
19	rs55692237	0	13648536	G	T	0.00241232	Testosterone
6	rs1334576	0	7211818	A	G	0.00241578	Testosterone
16	rs11150045	0	78201530	G	C	0.00241621	Testosterone
2	rs79986971	0	187884115	G	A	0.00247108	Testosterone
1	rs12137777	0	232739295	C	G	0.00246941	Testosterone
4	rs11726930	0	153074776	T	G	0.00246737	Testosterone
1	rs7518652	0	167709064	A	C	0.00246619	Testosterone
5	rs35010340	0	76644397	A	G	0.00246608	Testosterone
10	rs76345228	0	67098176	G	A	0.00246585	Testosterone
6	rs2757597	0	7606255	G	A	0.00246418	Testosterone
1	rs12729116	0	188797461	G	A	0.0024637	Testosterone
9	rs4742127	0	5860957	C	G	0.00246366	Testosterone
6	rs78327096	0	163661060	T	C	0.00246167	Testosterone
9	rs139434718	0	33986751	AG	A	0.00246148	Testosterone
3	rs73189808	0	119262136	T	C	0.00246007	Testosterone
15	rs117585606	0	31612248	C	A	0.00245867	Testosterone
7	rs77218531	0	130524693	T	C	0.00245812	Testosterone
19	rs73015395	0	29362764	G	A	0.00245763	Testosterone
6	rs17739048	0	70544540	G	A	0.00247355	Testosterone
8	rs74630918	0	8103473	G	A	0.00247482	Testosterone
17	rs11870336	0	80928947	T	C	0.00247483	Testosterone
9	Affx-33738754	0	3752585	C	T	0.00247603	Testosterone
12	rs117262688	0	31797810	C	T	0.00249348	Testosterone
6	rs7767910	0	39818374	C	T	0.0024934	Testosterone
5	rs79647226	0	37369741	A	G	0.00249118	Testosterone
7	rs7786720	0	106642123	C	T	0.00248969	Testosterone
2	rs7573071	0	228043161	T	C	0.0024893	Testosterone
16	rs72769980	0	9233678	T	C	0.00248873	Testosterone
4	rs13141469	0	68755470	T	A	0.00248856	Testosterone
7	rs62489646	0	150873754	A	G	0.00245747	Testosterone
6	rs7762794	0	153380228	G	A	0.00248725	Testosterone
20	rs11698353	0	12282658	T	C	0.00248395	Testosterone
19	rs8103323	0	798921	C	T	0.00248232	Testosterone
8	rs7822661	0	40020831	T	C	0.00248228	Testosterone
20	rs6069115	0	53705651	A	C	0.00248169	Testosterone
7	rs10953730	0	112911410	G	A	0.00247939	Testosterone
10	rs11006346	0	51542120	T	C	0.00247784	Testosterone
9	rs10963922	0	19033058	A	C	0.00247751	Testosterone
11	rs117354671	0	59342329	A	G	0.00248614	Testosterone
15	rs11855945	0	61819305	A	G	0.00245727	Testosterone
2	rs114044964	0	1306594	G	A	0.00245544	Testosterone
10	rs11186688	0	93562484	T	G	0.00245508	Testosterone
18	rs4940199	0	50180704	C	T	0.00243664	Testosterone
4	rs62305723	0	88231429	A	G	0.00243658	Testosterone
1	rs78538266	0	92655377	T	G	0.00243505	Testosterone
8	Affx-37368240	0	59215079	T	G	0.00243322	Testosterone
10	rs17286222	0	63648804	G	A	0.00242793	Testosterone
12	rs12308937	0	118907160	G	A	0.00242782	Testosterone
3	rs17050001	0	9109211	C	T	0.00242674	Testosterone
9	rs116962400	0	128769505	A	G	0.0024392	Testosterone
11	rs7941849	0	8302023	T	C	0.00242625	Testosterone
20	rs74628494	0	38807156	G	T	0.00242461	Testosterone
4	rs6832769	0	56298194	G	A	0.00242254	Testosterone
16	rs1362376	0	52291939	C	T	0.0024212	Testosterone
12	rs4980880	0	436454	G	T	0.0024211	Testosterone
6	rs2229768	0	26104280	C	T	0.00242071	Testosterone
15	rs76831000	0	56325031	A	G	0.0024195	Testosterone
9	rs75143098	0	87911617	A	G	0.00241874	Testosterone
12	rs11057396	0	124419062	C	A	0.00242614	Testosterone
3	rs77510786	0	74550090	A	G	0.00206292	Testosterone
20	rs73088309	0	7971397	G	C	0.00243945	Testosterone
6	rs2608912	0	131869783	C	T	0.00244322	Testosterone
6	rs9459093	0	158424693	C	T	0.00245432	Testosterone
1	rs113710167	0	60313829	G	A	0.00245333	Testosterone
2	rs35102195	0	174599623	T	C	0.00245299	Testosterone
12	rs2135011	0	55415524	T	C	0.00245252	Testosterone
4	rs116686187	0	97869563	T	C	0.00245247	Testosterone
6	rs9340799	0	152163381	G	A	0.0024512	Testosterone
4	rs73213502	0	28524468	A	T	0.00245052	Testosterone
18	rs76932873	0	50091233	T	C	0.00244207	Testosterone
2	rs871535	0	12746690	G	A	0.0024496	Testosterone
16	rs72789666	0	28167117	C	G	0.00244841	Testosterone
3	rs138276286	0	126733406	A	G	0.00244816	Testosterone
7	rs77401577	0	137667956	A	G	0.00244744	Testosterone
12	rs13313219	0	110509461	A	G	0.00244684	Testosterone
15	rs9920051	0	91575312	C	T	0.00244631	Testosterone
17	rs142631461	0	27576202	T	C	0.00244588	Testosterone
6	rs9393903	0	11042909	A	G	0.0024453	Testosterone
5	rs77382653	0	133811281	A	G	0.002449	Testosterone
3	rs1421018	0	169411792	G	A	0.000578354	Testosterone
5	rs71587571	0	134723218	C	T	0.00206266	Testosterone
1	rs61811927	0	153114692	A	G	0.00206167	Testosterone
5	rs6449740	0	63875042	G	T	0.00164449	Testosterone
11	rs17250415	0	32692145	A	C	0.00164431	Testosterone
1	rs78705598	0	42039507	C	T	0.00164338	Testosterone
11	rs7127273	0	27540084	T	C	0.00164261	Testosterone
9	rs62558826	0	78672201	G	A	0.00164255	Testosterone
22	rs9620660	0	27520244	A	G	0.00164131	Testosterone
9	rs68182128	0	139157234	T	C	0.00164024	Testosterone
17	rs2291447	0	43212963	G	T	0.00164008	Testosterone
7	rs80322484	0	15039692	C	T	0.00163996	Testosterone
12	rs11615434	0	9235045	G	A	0.00163834	Testosterone
4	rs77263633	0	95332227	A	C	0.00163821	Testosterone
9	Affx-33425392	0	14795356	T	G	0.00163778	Testosterone
3	rs12629860	0	84065105	G	A	0.00163767	Testosterone
15	rs192743385	0	102081002	T	C	0.00163764	Testosterone
19	rs138983180	0	42914668	A	G	0.00163728	Testosterone
14	rs4903031	0	73019236	G	A	0.00164494	Testosterone
15	rs117283674	0	55171903	T	C	0.00164514	Testosterone
5	rs62638207	0	178418549	C	T	0.00164535	Testosterone
10	rs2492666	0	135237166	G	A	0.00164564	Testosterone
6	rs536100	0	151301359	G	A	0.00165874	Testosterone
10	rs10591030	0	93756883	A	ACT	0.00165804	Testosterone
14	rs58338807	0	24874459	A	G	0.00165801	Testosterone
18	rs73357647	0	833518	T	G	0.0016572	Testosterone
3	rs76849346	0	175231879	G	A	0.00165684	Testosterone
10	rs45446902	0	16706441	G	A	0.00165431	Testosterone
18	rs111477040	0	19971920	C	G	0.00165318	Testosterone
18	rs10513886	0	53883649	C	A	0.00163544	Testosterone
14	rs12050154	0	74674896	G	A	0.00165253	Testosterone
14	rs1998852	0	34277178	G	A	0.00165137	Testosterone
19	rs12984829	0	48759136	G	T	0.0016509	Testosterone
11	rs7943936	0	130709067	C	T	0.00165067	Testosterone
12	rs2300253	0	13861951	T	C	0.00164892	Testosterone
10	rs74697116	0	11347445	G	C	0.0016487	Testosterone
4	rs17485813	0	149597800	C	T	0.00164832	Testosterone
6	rs4714432	0	41171314	A	G	0.00164606	Testosterone
11	rs577062	0	94036294	G	A	0.00165206	Testosterone
16	rs78102288	0	28562642	G	A	0.00166025	Testosterone
1	rs17581380	0	149854324	C	T	0.00163427	Testosterone
2	rs1917890	0	96672001	T	C	0.00163192	Testosterone
4	rs79576838	0	159361892	C	T	0.00161209	Testosterone
9	rs55980652	0	34084616	A	G	0.00161099	Testosterone
17	rs222835	0	7134129	A	G	0.00161073	Testosterone
10	rs11186669	0	93490163	C	T	0.00161045	Testosterone
12	rs7962395	0	76592405	A	G	0.00160807	Testosterone
1	rs72652923	0	21171386	G	A	0.00160776	Testosterone
11	rs2269434	0	47360412	C	T	0.00160567	Testosterone
11	rs7927410	0	80506187	C	T	0.0016043	Testosterone
12	rs115687886	0	56077768	T	C	0.00160199	Testosterone
14	rs74064726	0	83111714	G	A	0.00160194	Testosterone
12	rs12304084	0	24188044	C	T	0.00160001	Testosterone
1	rs116643857	0	66256127	C	T	0.00159877	Testosterone
6	rs942636	0	33651129	T	C	0.00159845	Testosterone
4	rs116831324	0	97715544	C	T	0.00159832	Testosterone
7	rs11562105	0	679052	G	T	0.00159783	Testosterone
2	rs17013020	0	76914970	G	A	0.00161224	Testosterone
7	rs73114873	0	50723106	C	T	0.00161351	Testosterone
9	rs34307019	0	35487224	C	T	0.00162021	Testosterone
19	rs72976957	0	4028290	A	G	0.00162111	Testosterone
4	rs4257713	0	69972779	A	G	0.00163173	Testosterone
5	rs142597545	0	99871244	A	T	0.00163008	Testosterone
22	rs130953	0	34770148	C	T	0.00162985	Testosterone
5	rs115143252	0	31653228	G	A	0.00162909	Testosterone
16	rs34829088	0	88643633	T	C	0.0016288	Testosterone
5	rs115606637	0	153846922	C	G	0.00162855	Testosterone
15	rs72744744	0	65054533	T	C	0.00162824	Testosterone
9	rs2779500	0	14846036	C	G	0.00163249	Testosterone
1	rs7544345	0	157064929	T	C	0.0016282	Testosterone
2	rs114209628	0	151076651	G	A	0.00162637	Testosterone
2	rs17532259	0	201332473	A	C	0.00162632	Testosterone
12	rs10860973	0	103615323	G	A	0.00162541	Testosterone
9	rs7030362	0	86337027	C	T	0.00162503	Testosterone
20	rs17811872	0	12669126	A	G	0.00162427	Testosterone
12	rs4128858	0	118501598	A	G	0.00162393	Testosterone
10	rs2806452	0	134942166	G	A	0.00162304	Testosterone
7	rs740209	0	97653811	G	T	0.00162772	Testosterone
10	rs72801855	0	28338370	T	G	0.00159699	Testosterone
12	rs825508	0	124504283	T	C	0.00166289	Testosterone
5	rs159601	0	94176525	G	A	0.0016654	Testosterone
7	rs35384521	0	56145825	A	G	0.00171293	Testosterone
19	rs12978474	0	53932550	G	A	0.00171245	Testosterone
12	rs1586844	0	21869672	G	A	0.00171228	Testosterone
4	rs1992876	0	87873164	G	A	0.00171119	Testosterone
2	rs4602248	0	81868677	G	A	0.00170989	Testosterone
12	rs76151543	0	21179263	G	A	0.00170967	Testosterone
11	rs3825035	0	61895476	A	G	0.00170879	Testosterone
8	rs10096897	0	5576038	C	T	0.0017087	Testosterone
2	rs77319104	0	191413091	G	C	0.00170823	Testosterone
20	rs7354165	0	8333841	G	A	0.00170786	Testosterone
20	rs2618566	0	17844684	G	T	0.00170547	Testosterone
2	rs818009	0	206921451	G	A	0.00170489	Testosterone
6	rs9499978	0	105254826	C	T	0.00170477	Testosterone
4	rs16883875	0	30623248	G	A	0.00170096	Testosterone
16	rs72778478	0	9657316	C	T	0.00170039	Testosterone
6	rs10457239	0	111809796	A	G	0.00171335	Testosterone
6	rs28780087	0	30109773	A	G	0.00171449	Testosterone
10	rs2099586	0	124962758	A	G	0.00171901	Testosterone
9	rs116970288	0	26110355	T	G	0.00171921	Testosterone
8	rs116978464	0	55363303	T	C	0.00173135	Testosterone
9	rs74423747	0	34964050	T	C	0.00173088	Testosterone
6	rs2894202	0	31233270	T	G	0.00173068	Testosterone
7	rs73047952	0	750149	A	G	0.00172956	Testosterone
2	rs4672926	0	220238496	G	A	0.0017276	Testosterone
1	rs34561662	0	235293114	T	C	0.00172726	Testosterone
5	rs35080306	0	74017590	C	G	0.00172667	Testosterone
3	rs9852537	0	98658085	T	C	0.00169882	Testosterone
1	rs3860295	0	206676331	A	G	0.00172517	Testosterone
3	rs140901333	0	15259048	G	A	0.00172492	Testosterone
6	rs111756526	0	47170030	G	A	0.00172379	Testosterone
5	rs28712823	0	7427205	T	C	0.00172358	Testosterone
17	rs3764400	0	46123932	C	T	0.0017233	Testosterone
8	rs117567558	0	145757843	G	T	0.00172136	Testosterone
1	rs79700936	0	72248054	T	C	0.00172102	Testosterone
2	rs11682671	0	97349315	G	C	0.00172065	Testosterone
20	rs6062661	0	62832889	T	C	0.00172507	Testosterone
15	rs8038032	0	35302869	G	A	0.00166377	Testosterone
11	rs112450479	0	57268252	T	C	0.00169612	Testosterone
10	rs77559139	0	124275372	A	G	0.00169554	Testosterone
14	rs77911976	0	55494091	A	G	0.00167935	Testosterone
6	rs3131865	0	29672165	C	G	0.0016793	Testosterone
11	rs11216863	0	118257081	A	G	0.00167811	Testosterone
6	rs6907751	0	42944850	T	C	0.0016777	Testosterone
16	rs62055789	0	68878283	G	A	0.00167769	Testosterone
11	rs10793040	0	72453738	A	G	0.00167684	Testosterone
2	rs11688330	0	623470	C	T	0.00167504	Testosterone
11	rs118143584	0	93673158	A	G	0.00167427	Testosterone
8	rs17582901	0	137553251	C	T	0.0016741	Testosterone
8	rs73232265	0	32050469	T	C	0.00167389	Testosterone
2	rs2030264	0	4315039	A	G	0.00167201	Testosterone
3	rs111826278	0	46307695	T	C	0.00167104	Testosterone
8	rs79839693	0	91018214	G	A	0.00167074	Testosterone
19	rs117501055	0	17586841	A	G	0.00166653	Testosterone
1	rs1062964	0	59042388	G	C	0.00166596	Testosterone
4	rs76610881	0	159719955	G	A	0.00167999	Testosterone
18	rs36030660	0	57735945	C	T	0.00168013	Testosterone
9	rs72729216	0	77051627	T	G	0.00168025	Testosterone
2	rs35956613	0	147924856	C	T	0.00168184	Testosterone
12	rs117721988	0	68886066	T	C	0.00169545	Testosterone
21	rs2838952	0	46930163	T	C	0.00169524	Testosterone
8	rs7011296	0	6237210	A	C	0.00169474	Testosterone
11	rs80194973	0	132018304	A	G	0.0016936	Testosterone
9	rs10814259	0	35601967	C	A	0.00169353	Testosterone
7	rs17166908	0	13270959	G	A	0.00169183	Testosterone
7	rs112967912	0	37185324	C	T	0.00168954	Testosterone
7	rs79663671	0	70480788	A	C	0.00169603	Testosterone
10	rs1332329	0	91003419	C	A	0.00168922	Testosterone
19	rs35568293	0	46179110	C	T	0.00168808	Testosterone
10	rs12569576	0	63668161	G	A	0.00168631	Testosterone
19	rs3888377	0	3056213	A	G	0.00168567	Testosterone
2	rs72796828	0	32155516	C	T	0.00168539	Testosterone
12	rs12369421	0	21992297	A	G	0.00168328	Testosterone
6	rs12192635	0	25880907	T	A	0.0016832	Testosterone
14	rs28645199	0	94870274	T	C	0.001683	Testosterone
5	rs11746734	0	131037237	T	G	0.00168922	Testosterone
11	rs76626256	0	96949504	G	T	0.00173143	Testosterone
4	rs7686436	0	68882204	G	A	0.0015967	Testosterone
1	rs73088895	0	215949650	G	A	0.00159496	Testosterone
6	rs62638690	0	154411245	T	G	0.00151073	Testosterone
9	rs2249250	0	35711806	G	T	0.00150991	Testosterone
6	rs3799378	0	26404374	G	A	0.00150883	Testosterone
11	rs11604851	0	113882422	G	C	0.0015073	Testosterone
6	rs79107067	0	70088708	C	T	0.00150696	Testosterone
11	rs7111422	0	79797471	T	C	0.00150532	Testosterone
12	rs11048433	0	26366272	G	A	0.00150437	Testosterone
9	rs2275516	0	1053910	T	G	0.00150414	Testosterone
22	rs145000335	0	21370308	T	G	0.00150358	Testosterone
16	rs734147	0	70782922	G	A	0.00150299	Testosterone
4	rs200688335	0	87672251	G	A	0.00150288	Testosterone
2	rs115431967	0	42473526	T	G	0.00150257	Testosterone
18	rs7240795	0	13510031	T	G	0.00150157	Testosterone
22	rs2235321	0	37462926	A	G	0.00150124	Testosterone
1	rs17186701	0	207486456	C	T	0.00149982	Testosterone
6	rs62399431	0	30993880	C	G	0.00151247	Testosterone
6	rs3094228	0	31429927	C	T	0.0015125	Testosterone
2	rs114286624	0	32018189	T	C	0.00151425	Testosterone
13	rs17261924	0	38290910	T	C	0.00151444	Testosterone
20	rs6108226	0	8960884	C	T	0.00152696	Testosterone
15	rs117438922	0	51668363	T	C	0.00152664	Testosterone
4	rs75855012	0	87308909	T	C	0.00152618	Testosterone
2	rs184326810	0	65694696	T	C	0.00152418	Testosterone
6	rs9371901	0	150617107	T	C	0.00152406	Testosterone
4	rs28456669	0	120939151	A	C	0.00152312	Testosterone
17	Affx-13924545	0	43757579	C	A	0.00152276	Testosterone
5	rs72799610	0	113597712	T	G	0.00149953	Testosterone
19	rs10420138	0	52704961	C	T	0.00152268	Testosterone
4	rs75751670	0	701041	A	G	0.00151992	Testosterone
22	rs150429499	0	43559067	T	C	0.00151975	Testosterone
5	rs71585222	0	118916330	T	C	0.00151966	Testosterone
13	rs9556681	0	87995522	A	G	0.00151953	Testosterone
13	rs11619628	0	108022591	A	G	0.00151938	Testosterone
13	rs9528553	0	63257652	G	A	0.00151836	Testosterone
13	rs74094841	0	73826213	A	G	0.00151482	Testosterone
3	rs9831730	0	184835530	G	T	0.0015215	Testosterone
3	rs697331	0	38346779	T	C	0.00152716	Testosterone
1	rs74925829	0	9710821	T	C	0.00149844	Testosterone
14	rs960070	0	64745179	G	C	0.00149424	Testosterone
3	rs6770936	0	119104981	G	A	0.00148005	Testosterone
2	rs139008133	0	242402016	A	G	0.00147976	Testosterone
4	rs113748402	0	87185974	G	A	0.00147525	Testosterone
10	rs2675607	0	63633467	G	A	0.00147378	Testosterone
18	rs470934	0	74697958	T	G	0.00147256	Testosterone
5	rs13161034	0	125166018	C	T	0.00147246	Testosterone
11	rs62640922	0	57177593	G	A	0.00147136	Testosterone
4	rs28719939	0	71419827	T	C	0.0014711	Testosterone
14	rs117992146	0	24795687	T	C	0.00147092	Testosterone
4	rs17034242	0	104902094	C	G	0.00147017	Testosterone
10	rs76893336	0	103469399	G	A	0.00146915	Testosterone
7	rs73719830	0	121227775	C	T	0.00146792	Testosterone
3	rs28489284	0	98512540	A	G	0.00146575	Testosterone
1	rs10916787	0	20732973	A	G	0.0014655	Testosterone
18	rs613575	0	5303009	T	C	0.00146515	Testosterone
2	rs33992047	0	40688701	A	C	0.00148032	Testosterone
17	rs7359670	0	1880562	G	A	0.00148068	Testosterone
1	rs2789365	0	235515534	T	C	0.00148196	Testosterone
19	rs16982241	0	49202859	A	G	0.00148381	Testosterone
2	rs62193972	0	220217618	T	G	0.00149324	Testosterone
11	rs1464896	0	27978450	C	T	0.00149301	Testosterone
2	rs4952085	0	31570689	G	A	0.00149243	Testosterone
20	rs1743471	0	15120323	A	G	0.0014921	Testosterone
9	rs10858249	0	139109526	C	G	0.00149167	Testosterone
18	rs1452788	0	53117304	G	A	0.00149142	Testosterone
11	rs145242316	0	34156722	G	A	0.00149128	Testosterone
17	rs76845539	0	43120669	G	C	0.00149506	Testosterone
6	rs199578341	0	135611646	C	T	0.00149071	Testosterone
1	rs17575184	0	72322935	A	G	0.00148991	Testosterone
3	rs78503522	0	133094797	T	C	0.00148588	Testosterone
9	rs118122068	0	88515556	G	A	0.00148551	Testosterone
5	rs12916	0	74656539	C	T	0.00148515	Testosterone
2	rs72779164	0	8320262	C	A	0.0014843	Testosterone
19	rs12610714	0	49034011	G	A	0.00148403	Testosterone
4	rs115058250	0	88720717	A	C	0.00148383	Testosterone
3	rs74770254	0	168287009	T	G	0.00149053	Testosterone
7	rs3779003	0	2184902	T	C	0.0015958	Testosterone
15	rs72691567	0	24993613	G	A	0.00152814	Testosterone
5	rs114611252	0	67669240	C	A	0.00152901	Testosterone
14	rs10137942	0	91579946	G	C	0.00157238	Testosterone
1	rs11211010	0	39054515	T	C	0.00157183	Testosterone
17	rs9904033	0	29000019	A	C	0.00157084	Testosterone
20	rs2426509	0	53055836	C	A	0.00156907	Testosterone
10	rs78476354	0	114068898	A	G	0.00156789	Testosterone
2	rs55767213	0	48755160	C	T	0.00156773	Testosterone
16	rs9933666	0	83117452	A	C	0.00156712	Testosterone
5	rs9327656	0	101116677	C	A	0.00156415	Testosterone
15	rs62020305	0	89762828	T	C	0.00156404	Testosterone
2	rs72794603	0	31676003	C	T	0.00156395	Testosterone
1	rs10754171	0	195920345	T	C	0.00156279	Testosterone
14	rs7149126	0	29827085	T	C	0.00156254	Testosterone
11	rs2293579	0	47440758	A	G	0.00156232	Testosterone
12	rs10773753	0	130702123	G	T	0.00156213	Testosterone
21	rs1060609	0	47662446	C	G	0.0015608	Testosterone
1	rs72684612	0	72837777	A	T	0.00157597	Testosterone
9	rs113899547	0	114739318	C	T	0.00157616	Testosterone
12	rs71452138	0	86795944	T	C	0.00157715	Testosterone
13	rs9577423	0	113672962	G	A	0.00157815	Testosterone
10	rs3740259	0	81074816	A	G	0.00159486	Testosterone
4	rs9291415	0	20861260	G	A	0.00159483	Testosterone
10	rs117602851	0	11571437	C	A	0.00159442	Testosterone
4	rs73218819	0	31076904	G	A	0.00159047	Testosterone
3	rs74971919	0	52857988	T	C	0.00158987	Testosterone
14	rs17098912	0	100104329	A	G	0.0015897	Testosterone
3	rs41315884	0	4888686	T	C	0.00158916	Testosterone
7	rs11762014	0	97852399	A	G	0.00155906	Testosterone
9	rs7860634	0	139089679	G	A	0.00158743	Testosterone
2	rs11686934	0	70172116	G	A	0.00158626	Testosterone
19	rs143202392	0	8321170	A	G	0.0015855	Testosterone
18	rs55672910	0	56159039	A	G	0.00158518	Testosterone
8	rs1870954	0	99144524	T	C	0.00158365	Testosterone
2	rs16829962	0	152201214	A	G	0.0015833	Testosterone
14	rs8016844	0	77609590	T	C	0.0015809	Testosterone
1	rs12094007	0	45319964	C	A	0.00158039	Testosterone
5	rs148564433	0	79854826	G	A	0.00158742	Testosterone
12	rs708833	0	116256773	A	G	0.00152839	Testosterone
12	rs4931389	0	27910394	A	G	0.00155761	Testosterone
10	rs117636823	0	132094167	A	G	0.00155465	Testosterone
6	rs9389930	0	100428079	A	G	0.00153573	Testosterone
20	rs79925479	0	47855655	T	G	0.00153474	Testosterone
3	rs74576410	0	31654226	A	G	0.00153458	Testosterone
3	rs17710690	0	115477540	C	T	0.00153444	Testosterone
13	rs4548759	0	112704484	A	G	0.00153387	Testosterone
17	rs9893008	0	27032827	C	A	0.00153347	Testosterone
13	rs58928587	0	22340878	A	G	0.00153299	Testosterone
16	rs12599531	0	89909401	T	C	0.00153295	Testosterone
14	rs35862886	0	23719753	C	A	0.00153253	Testosterone
13	rs2317137	0	113662571	C	A	0.00153196	Testosterone
17	rs1801689	0	64210580	C	A	0.00153162	Testosterone
6	rs72999359	0	154805346	C	T	0.00153022	Testosterone
2	rs7570988	0	191560453	G	A	0.00153018	Testosterone
8	rs12155549	0	119186397	C	T	0.00153015	Testosterone
6	rs35742417	0	7247344	A	C	0.0015301	Testosterone
22	rs35118742	0	32982433	C	T	0.00153733	Testosterone
15	rs1402386	0	37632680	C	T	0.00153813	Testosterone
6	rs14365	0	31635710	C	T	0.00153838	Testosterone
4	rs3912391	0	39698824	G	A	0.00153961	Testosterone
19	rs8111428	0	46168101	G	A	0.00155231	Testosterone
12	rs6488483	0	12156158	A	C	0.00155223	Testosterone
2	rs114284257	0	128937391	G	A	0.00155201	Testosterone
5	rs74977087	0	134917294	T	C	0.00155162	Testosterone
8	rs77590169	0	108738978	C	T	0.0015515	Testosterone
20	rs11697755	0	22482099	A	G	0.00155134	Testosterone
1	rs12407817	0	213987056	T	C	0.00155019	Testosterone
13	rs913895	0	91957530	C	T	0.00155621	Testosterone
16	rs17621123	0	77448663	G	A	0.00154884	Testosterone
12	rs7975384	0	99467812	C	T	0.00154776	Testosterone
20	rs34326400	0	52509916	T	C	0.00154501	Testosterone
18	rs72987247	0	74692490	T	C	0.00154298	Testosterone
22	rs17432784	0	17196300	T	C	0.00154183	Testosterone
3	rs6791954	0	185335709	C	T	0.0015417	Testosterone
7	rs2286492	0	22985010	C	A	0.00154057	Testosterone
6	rs6916825	0	135977877	C	A	0.00153984	Testosterone
15	rs35463563	0	51654961	A	G	0.00154845	Testosterone
3	rs6805321	0	195734981	C	T	0.0017315	Testosterone
12	rs301028	0	95907193	T	C	0.00173201	Testosterone
8	rs36086322	0	75735030	T	C	0.00173391	Testosterone
2	rs76654204	0	58724823	A	G	0.00195199	Testosterone
11	rs117634297	0	29922304	A	G	0.00195105	Testosterone
14	rs12147151	0	94762706	A	G	0.00195095	Testosterone
4	rs115784943	0	186847611	T	G	0.00194802	Testosterone
19	rs7247493	0	17362941	A	C	0.00194768	Testosterone
6	rs3130980	0	31082404	T	C	0.00194639	Testosterone
5	rs10068476	0	44422633	A	G	0.00194564	Testosterone
11	rs7105590	0	122832903	C	T	0.00194505	Testosterone
1	rs115111747	0	2139916	T	C	0.00194449	Testosterone
3	rs7619926	0	13152176	A	G	0.00194296	Testosterone
1	rs3845509	0	226408675	C	A	0.00194255	Testosterone
5	rs335643	0	76718070	G	T	0.00194234	Testosterone
2	rs80334556	0	240671669	A	G	0.00193868	Testosterone
3	rs2729004	0	2150056	C	T	0.00193692	Testosterone
6	rs72937932	0	110699009	A	T	0.00193625	Testosterone
11	rs79723717	0	62216164	C	T	0.0019544	Testosterone
1	rs28583821	0	38296719	A	G	0.00195496	Testosterone
9	rs10981653	0	115915870	A	G	0.00195584	Testosterone
6	rs6931809	0	24706770	C	T	0.00195807	Testosterone
6	rs115572063	0	2511565	A	G	0.00197114	Testosterone
3	rs55692140	0	170631635	G	A	0.00197095	Testosterone
7	rs76321336	0	2837703	T	C	0.00197051	Testosterone
5	rs963443	0	58071799	A	G	0.0019686	Testosterone
4	rs116065624	0	157628603	T	C	0.00196591	Testosterone
15	rs56090042	0	97716050	C	T	0.0019653	Testosterone
10	rs35978090	0	106950787	T	C	0.00196419	Testosterone
6	rs1619379	0	29785235	T	C	0.00193583	Testosterone
10	rs11197836	0	118621534	A	G	0.00196345	Testosterone
13	rs7337979	0	107984697	C	T	0.00196272	Testosterone
8	rs73205465	0	14972759	C	G	0.00196218	Testosterone
8	rs112338963	0	117060294	C	T	0.00196216	Testosterone
20	rs71647844	0	3896337	T	C	0.00195933	Testosterone
4	rs10516503	0	104553287	C	A	0.00195901	Testosterone
22	Affx-19372943	0	30636706	T	C	0.00195892	Testosterone
6	rs9461728	0	31848280	A	G	0.00195891	Testosterone
5	rs16878586	0	80596222	G	A	0.00196278	Testosterone
13	rs79084715	0	106084892	A	C	0.00197182	Testosterone
6	rs9267798	0	32044834	C	G	0.0019345	Testosterone
22	rs4821901	0	39875966	T	G	0.00193269	Testosterone
19	rs8113356	0	795816	A	G	0.00191282	Testosterone
7	rs78230076	0	18218686	T	C	0.0019123	Testosterone
1	rs17395035	0	65010679	G	A	0.0019119	Testosterone
12	rs77508451	0	56428244	A	G	0.00191188	Testosterone
12	rs56232344	0	98903591	G	T	0.00191079	Testosterone
3	rs6768214	0	27456543	G	A	0.00191037	Testosterone
14	rs77278723	0	94913890	T	G	0.00190965	Testosterone
16	rs891160	0	18046387	T	C	0.00190825	Testosterone
7	rs221798	0	100287495	C	G	0.00190823	Testosterone
2	rs759173	0	234704690	T	C	0.00190809	Testosterone
13	rs7331878	0	105475530	G	A	0.0019079	Testosterone
3	rs3114972	0	175507453	G	T	0.00190549	Testosterone
2	rs11903257	0	96998906	C	T	0.00190445	Testosterone
5	rs115587771	0	106469097	C	G	0.001903	Testosterone
2	rs838737	0	234325052	G	A	0.00190109	Testosterone
22	rs118117769	0	33330335	G	A	0.0019135	Testosterone
5	rs2158960	0	129661222	C	T	0.00191387	Testosterone
14	rs374141	0	46343717	G	A	0.00191523	Testosterone
15	rs35721827	0	96272716	T	C	0.00191544	Testosterone
11	rs190422062	0	116730231	T	C	0.00193269	Testosterone
1	rs7537437	0	39439538	A	G	0.00193198	Testosterone
9	rs117800098	0	130326872	C	T	0.00193164	Testosterone
10	rs1022986	0	7662452	C	A	0.00193047	Testosterone
11	rs1955012	0	81680580	A	G	0.00192929	Testosterone
13	rs4772934	0	108665040	C	T	0.00192706	Testosterone
10	rs75016330	0	103156033	C	T	0.0019257	Testosterone
11	rs146266771	0	134073605	G	C	0.00193389	Testosterone
16	rs7204412	0	10197068	A	G	0.00192177	Testosterone
1	rs11485142	0	218833214	C	A	0.00192093	Testosterone
6	rs17422797	0	32265528	T	C	0.00192066	Testosterone
2	rs6546107	0	65103814	G	A	0.00191918	Testosterone
4	rs111730510	0	14069221	C	T	0.00191878	Testosterone
12	rs149413079	0	94965347	A	G	0.00191593	Testosterone
17	rs16941306	0	45010552	A	G	0.0019158	Testosterone
14	rs8004408	0	104203938	A	G	0.00191579	Testosterone
12	rs117331652	0	1702929	G	T	0.00192116	Testosterone
2	rs11677920	0	70018637	A	G	0.00189825	Testosterone
14	rs7493368	0	79251695	G	A	0.00197338	Testosterone
17	rs16976928	0	69831604	T	C	0.00197383	Testosterone
1	rs72705413	0	116364546	C	T	0.0020382	Testosterone
1	rs1246689	0	191331003	G	A	0.00203693	Testosterone
5	rs62395220	0	178946237	A	G	0.0020369	Testosterone
8	rs77990979	0	138011719	A	G	0.00203448	Testosterone
6	rs4410717	0	48997408	G	A	0.00203341	Testosterone
6	rs3131061	0	30763656	T	A	0.00202875	Testosterone
7	rs4534057	0	41768820	C	A	0.00202752	Testosterone
15	rs8040258	0	94866057	T	G	0.00202371	Testosterone
13	rs150363383	0	51528086	G	A	0.00202321	Testosterone
1	rs1417965	0	34054229	G	A	0.00202207	Testosterone
22	rs848721	0	49743627	A	G	0.00202069	Testosterone
1	rs114186852	0	4539232	G	T	0.0020206	Testosterone
11	rs10792682	0	83057514	T	G	0.00202041	Testosterone
2	rs12465943	0	64696694	C	T	0.00202038	Testosterone
14	Affx-11237989	0	100759277	T	C	0.00202029	Testosterone
12	rs687751	0	52907803	G	A	0.00203857	Testosterone
1	rs12756855	0	151761172	G	A	0.00203957	Testosterone
1	rs74660295	0	95248098	C	T	0.00204076	Testosterone
10	rs16915157	0	62346638	T	C	0.00204104	Testosterone
11	rs61877803	0	557252	T	C	0.00206139	Testosterone
11	rs10835126	0	27217793	C	T	0.00205951	Testosterone
4	rs7673468	0	81000547	A	G	0.00205879	Testosterone
4	rs115562028	0	115859825	A	G	0.00205748	Testosterone
3	rs76951348	0	26906359	A	G	0.0020568	Testosterone
16	rs17567276	0	9111137	C	T	0.00205386	Testosterone
4	rs17576196	0	48817703	G	A	0.0020518	Testosterone
9	rs73397544	0	11645855	G	A	0.00201979	Testosterone
7	rs12706830	0	127843445	A	G	0.00205156	Testosterone
2	rs8179249	0	27745373	A	G	0.00204986	Testosterone
13	Affx-35871081	0	99109319	C	A	0.00204859	Testosterone
4	rs79824993	0	14082599	T	C	0.0020485	Testosterone
12	rs143382438	0	21614040	C	A	0.0020445	Testosterone
11	rs72962619	0	90141701	T	C	0.00204269	Testosterone
8	rs76982694	0	88683968	G	A	0.00204211	Testosterone
3	rs17273111	0	17855181	A	G	0.00204191	Testosterone
1	rs149759662	0	19031739	A	G	0.00205011	Testosterone
2	rs4907276	0	96391109	C	A	0.00197352	Testosterone
2	rs11125746	0	58501047	A	G	0.00201908	Testosterone
11	rs2953308	0	40130009	G	A	0.0020185	Testosterone
12	rs117359416	0	133019243	T	C	0.00199216	Testosterone
21	rs8129207	0	41070193	C	T	0.00198929	Testosterone
2	rs12622626	0	64847469	T	C	0.0019875	Testosterone
1	rs147020111	0	169292355	A	T	0.00198597	Testosterone
18	rs62081082	0	27676152	C	A	0.00198536	Testosterone
6	rs2074483	0	30076755	A	G	0.00198443	Testosterone
17	rs77013388	0	66324627	T	C	0.00198346	Testosterone
6	rs75352706	0	154933725	G	A	0.00198269	Testosterone
20	rs76156701	0	44448241	G	A	0.00198204	Testosterone
4	rs114511252	0	10590016	A	G	0.00198137	Testosterone
7	rs2971677	0	44192260	A	C	0.00198006	Testosterone
18	rs62095380	0	44439766	C	T	0.00197974	Testosterone
3	rs6806256	0	101453991	G	A	0.0019767	Testosterone
2	rs12619528	0	225016486	G	A	0.001975	Testosterone
18	rs118077480	0	60862555	A	G	0.00197441	Testosterone
18	rs7238423	0	44569222	C	T	0.00199484	Testosterone
16	rs2745193	0	1853959	A	G	0.00199587	Testosterone
18	rs2282541	0	13056333	T	C	0.00199821	Testosterone
4	rs7667324	0	46506042	G	A	0.00199995	Testosterone
7	rs2021559	0	146121539	T	C	0.00201729	Testosterone
9	rs150056568	0	135919225	A	C	0.002017	Testosterone
10	rs11186798	0	93773792	A	G	0.00201581	Testosterone
11	rs7124231	0	26874580	T	C	0.00201488	Testosterone
9	rs10811104	0	19030303	A	C	0.00201424	Testosterone
10	rs12359433	0	18964097	A	G	0.00201167	Testosterone
6	rs9267911	0	32205110	C	T	0.00201085	Testosterone
17	rs75928373	0	65316729	T	C	0.00201896	Testosterone
16	rs1292641	0	19887473	T	C	0.00201054	Testosterone
6	rs3117292	0	29652199	G	A	0.00200898	Testosterone
8	rs2582778	0	49838908	T	G	0.00200827	Testosterone
1	rs3766176	0	1486903	C	T	0.0020079	Testosterone
16	rs11642046	0	29993108	G	C	0.00200569	Testosterone
12	rs7980158	0	2865649	A	C	0.00200363	Testosterone
10	rs10822775	0	68002762	C	T	0.00200175	Testosterone
3	rs201820278	0	108475387	C	T	0.00200089	Testosterone
4	rs13122237	0	3151997	G	A	0.00201042	Testosterone
11	rs4548577	0	46998512	T	C	0.0018976	Testosterone
21	rs62218279	0	36690797	T	C	0.00189747	Testosterone
13	rs77888333	0	43581534	T	C	0.00189574	Testosterone
10	rs77913796	0	4657954	G	T	0.00178857	Testosterone
3	rs57449866	0	131589742	A	G	0.00178851	Testosterone
5	rs7705033	0	122774785	C	G	0.00178842	Testosterone
3	rs6797482	0	169213428	G	T	0.0017884	Testosterone
21	rs35247320	0	42892744	A	G	0.00178701	Testosterone
10	rs2084274	0	71145894	A	G	0.00178639	Testosterone
10	rs138179670	0	121566029	CGA	C	0.00178608	Testosterone
14	rs17825650	0	94948399	T	C	0.00178428	Testosterone
16	rs17799706	0	82035649	C	A	0.00178325	Testosterone
2	rs1647280	0	27612840	C	G	0.0017826	Testosterone
2	rs2230616	0	187532417	G	A	0.00178196	Testosterone
6	rs12209622	0	134777308	A	G	0.00178102	Testosterone
1	rs79338295	0	107558617	C	G	0.00178086	Testosterone
16	rs7404072	0	73096750	C	T	0.00178033	Testosterone
12	rs73079123	0	26493670	C	T	0.00178019	Testosterone
11	rs4929958	0	2146053	T	C	0.0017903	Testosterone
15	rs13329095	0	31647900	A	C	0.00179037	Testosterone
5	rs17770926	0	129987162	A	G	0.00179047	Testosterone
6	rs73434608	0	30740256	A	G	0.00179216	Testosterone
1	rs78244353	0	14838089	C	T	0.001809	Testosterone
10	rs117564267	0	70227308	A	T	0.0018068	Testosterone
2	rs268201	0	176112421	A	G	0.00180665	Testosterone
6	rs1044507	0	32163541	C	A	0.00180658	Testosterone
5	rs6896839	0	26290850	A	C	0.00180626	Testosterone
14	rs80323573	0	94046523	C	T	0.0018059	Testosterone
2	rs553464	0	31873476	G	A	0.00180405	Testosterone
7	rs2108262	0	20018453	C	A	0.00177929	Testosterone
16	rs17225929	0	89870706	G	C	0.00180348	Testosterone
12	Affx-52327575	0	6670073	G	GA	0.00180323	Testosterone
8	rs77935052	0	20450644	A	C	0.00180185	Testosterone
18	rs62086772	0	8588498	G	A	0.00179989	Testosterone
13	rs79776211	0	71894958	A	C	0.00179982	Testosterone
3	rs7631605	0	37234589	T	C	0.00179791	Testosterone
1	rs12142448	0	171304819	T	C	0.00179612	Testosterone
17	rs8069076	0	21427052	G	A	0.00179253	Testosterone
17	rs12952981	0	79409189	A	G	0.00180337	Testosterone
9	rs934472	0	18775810	A	C	0.00180912	Testosterone
2	rs79182285	0	88390405	T	G	0.00177927	Testosterone
12	rs300508	0	78585119	G	A	0.00177807	Testosterone
3	rs17706836	0	115206374	T	C	0.0017562	Testosterone
15	rs75932733	0	64315208	G	A	0.00175474	Testosterone
8	rs76758185	0	21974987	C	T	0.00175471	Testosterone
5	rs72808499	0	158039316	G	A	0.00175233	Testosterone
1	rs12568965	0	242070731	A	G	0.00175138	Testosterone
12	rs7315016	0	113949437	T	C	0.00174926	Testosterone
10	rs11195921	0	114116838	T	G	0.00174681	Testosterone
20	rs6125042	0	46186327	G	A	0.00174511	Testosterone
4	rs9683662	0	62748384	T	C	0.0017451	Testosterone
12	rs7963232	0	103563372	C	T	0.00174202	Testosterone
6	rs3120139	0	160741622	A	G	0.0017413	Testosterone
4	rs7677000	0	23869454	T	C	0.00173716	Testosterone
1	rs72674074	0	45327163	T	C	0.00173675	Testosterone
4	rs2687985	0	39429213	G	T	0.00173423	Testosterone
11	rs146746862	0	73007871	A	G	0.0017342	Testosterone
1	rs7518083	0	1509156	G	A	0.00175813	Testosterone
22	rs73166186	0	43812896	T	C	0.00175913	Testosterone
14	rs78328312	0	61842791	T	G	0.00175971	Testosterone
14	rs112211624	0	50361074	T	C	0.00175984	Testosterone
1	rs72696940	0	152128121	A	G	0.00177648	Testosterone
2	rs35341582	0	174665635	G	T	0.00177491	Testosterone
3	rs75510370	0	16502834	C	T	0.00177456	Testosterone
21	rs13051743	0	42389508	C	T	0.00177117	Testosterone
4	rs28668754	0	180854105	T	C	0.00177102	Testosterone
8	rs77806683	0	5978248	T	G	0.0017706	Testosterone
9	rs12550983	0	5695872	G	A	0.00177036	Testosterone
3	rs11921016	0	124769796	T	C	0.00177886	Testosterone
1	rs10916769	0	20662938	G	A	0.00176987	Testosterone
17	rs4789127	0	73028752	G	A	0.00176836	Testosterone
6	rs77166711	0	163888600	A	G	0.00176697	Testosterone
11	rs2631404	0	24797106	T	G	0.00176553	Testosterone
15	rs79344490	0	52349216	C	A	0.001765	Testosterone
16	rs192388678	0	31289317	T	C	0.00176273	Testosterone
10	rs735877	0	102104521	T	C	0.00176251	Testosterone
13	rs188048	0	32089925	C	T	0.00176072	Testosterone
4	rs76499077	0	3268912	G	A	0.00176966	Testosterone
4	rs56259689	0	100894203	A	G	0.00180978	Testosterone
14	rs8017161	0	103563195	A	G	0.00181305	Testosterone
3	rs73127697	0	83473505	A	G	0.00181392	Testosterone
7	rs4720409	0	41884913	G	A	0.00188173	Testosterone
19	rs150516002	0	56969536	A	G	0.00188063	Testosterone
7	rs17135384	0	5850552	G	T	0.00187942	Testosterone
11	rs28381981	0	5686266	A	G	0.00187642	Testosterone
8	rs12680986	0	138698728	T	C	0.00187627	Testosterone
22	rs117826724	0	44360001	C	T	0.0018762	Testosterone
17	rs60163605	0	43334649	A	C	0.00187375	Testosterone
4	rs17034175	0	104794429	C	T	0.00187313	Testosterone
20	rs6086564	0	8703252	T	C	0.00187158	Testosterone
18	rs17067584	0	58573563	G	A	0.00187146	Testosterone
9	rs112613702	0	140008690	T	C	0.00186956	Testosterone
1	rs35185584	0	175274956	C	T	0.00186821	Testosterone
15	rs1948821	0	97277632	A	G	0.00186813	Testosterone
15	rs2414078	0	51220390	G	A	0.00186547	Testosterone
6	rs9345478	0	95087732	C	T	0.00186339	Testosterone
16	rs11077028	0	6360454	A	G	0.0018818	Testosterone
6	rs117557908	0	156031374	A	G	0.00188184	Testosterone
11	rs11038642	0	5690003	T	C	0.00188203	Testosterone
1	rs74605173	0	241850851	G	A	0.00188235	Testosterone
13	rs72670017	0	111797578	C	T	0.0018954	Testosterone
14	rs12586945	0	35442205	C	T	0.00189441	Testosterone
13	rs61956677	0	59919150	T	C	0.00189265	Testosterone
10	rs4750072	0	11726822	C	T	0.00189245	Testosterone
4	rs7664215	0	95329157	G	T	0.00189174	Testosterone
8	rs117989789	0	81217907	G	A	0.00189027	Testosterone
11	rs4074187	0	124948066	A	G	0.00188835	Testosterone
19	rs10413398	0	2106696	C	T	0.00186254	Testosterone
18	rs9950557	0	45544093	T	C	0.00188822	Testosterone
6	rs72866603	0	47399300	C	T	0.0018871	Testosterone
1	rs7548487	0	177025098	G	A	0.00188642	Testosterone
18	rs78258420	0	71761966	A	G	0.00188621	Testosterone
17	rs41314099	0	6012979	T	C	0.00188549	Testosterone
6	rs10447437	0	126258892	G	A	0.00188451	Testosterone
18	rs7239151	0	71936464	G	A	0.00188312	Testosterone
2	rs6725814	0	191278341	G	A	0.00188267	Testosterone
6	rs10484911	0	42730289	G	T	0.00188814	Testosterone
2	rs115963512	0	31694631	C	A	0.00186253	Testosterone
5	rs142389949	0	34945004	A	G	0.00186174	Testosterone
14	rs4986938	0	64699816	T	C	0.00185355	Testosterone
4	rs1313772	0	3058583	G	A	0.00182923	Testosterone
1	rs12406845	0	76091190	A	G	0.00182882	Testosterone
3	rs9880861	0	105449986	C	T	0.0018287	Testosterone
4	rs11734854	0	138782592	T	C	0.001828	Testosterone
10	rs1444784	0	8985952	A	G	0.00182758	Testosterone
6	rs72947457	0	74305393	A	G	0.00182724	Testosterone
7	rs10264967	0	23775477	T	G	0.00182653	Testosterone
4	rs76526113	0	146859335	G	C	0.0018309	Testosterone
7	rs218084	0	15087513	A	G	0.00182511	Testosterone
4	rs6836994	0	169083694	A	C	0.00182232	Testosterone
7	rs4301349	0	816497	A	G	0.00181788	Testosterone
14	rs1132362	0	60194375	G	C	0.00181782	Testosterone
20	rs16987183	0	41275894	A	G	0.00181717	Testosterone
3	rs61758180	0	154854842	A	G	0.00181575	Testosterone
1	rs3765848	0	210613971	G	T	0.00181527	Testosterone
17	rs8064293	0	9672135	C	T	0.00181496	Testosterone
2	rs74354521	0	214887360	A	G	0.00182361	Testosterone
16	rs4887918	0	77735474	T	C	0.00206247	Testosterone
22	rs5769300	0	47437808	T	C	0.0018319	Testosterone
17	rs11656323	0	7145117	C	T	0.00183332	Testosterone
16	rs10514528	0	82143541	C	G	0.00185317	Testosterone
13	rs74622785	0	45499974	A	G	0.00185291	Testosterone
4	rs115872046	0	154644542	A	G	0.00185221	Testosterone
13	rs17377038	0	64565000	T	C	0.00185186	Testosterone
11	rs7940548	0	6116105	C	T	0.00184841	Testosterone
11	rs537323	0	117226849	T	C	0.00184821	Testosterone
8	rs118150563	0	20148660	A	G	0.00184677	Testosterone
11	rs7948458	0	2172830	A	C	0.00183307	Testosterone
7	rs2908290	0	44216137	A	G	0.00184643	Testosterone
10	rs113732320	0	62556943	A	C	0.0018419	Testosterone
1	rs2661303	0	163064483	T	C	0.00184095	Testosterone
9	rs7046581	0	3517672	G	A	0.00183786	Testosterone
4	rs34655519	0	99748791	T	C	0.00183737	Testosterone
10	rs7894520	0	72396831	A	G	0.00183601	Testosterone
4	rs11937375	0	144407627	G	C	0.00183496	Testosterone
18	rs62086097	0	27559357	G	A	0.00183364	Testosterone
16	rs4468638	0	80531515	A	G	0.00184369	Testosterone
16	rs226008	0	21639322	A	G	0.000577524	Testosterone
6	rs3093948	0	31501413	A	G	0.000576672	Testosterone
12	rs10845425	0	12094718	T	C	0.000576606	Testosterone
6	rs4053614	0	90695981	C	T	9.19702e-06	Testosterone
4	rs12507782	0	86729115	T	C	9.05168e-06	Testosterone
10	rs61850830	0	63977980	T	C	8.83947e-06	Testosterone
15	rs11638159	0	36401192	T	C	8.83936e-06	Testosterone
17	rs16956950	0	7690713	C	G	8.7957e-06	Testosterone
3	rs77947724	0	138314012	A	G	8.6939e-06	Testosterone
2	rs7593192	0	31495278	C	A	8.648e-06	Testosterone
17	rs4789131	0	73078187	C	T	8.56123e-06	Testosterone
17	rs12150338	0	1634104	T	C	8.54013e-06	Testosterone
16	rs12929317	0	83986481	A	G	8.51022e-06	Testosterone
15	rs79963220	0	51098797	T	C	8.44921e-06	Testosterone
3	rs74648298	0	136252872	T	C	8.39071e-06	Testosterone
12	rs2460488	0	116187660	A	G	8.34536e-06	Testosterone
12	rs3809272	0	111800258	A	G	8.29924e-06	Testosterone
10	rs2403220	0	64828215	A	C	8.23099e-06	Testosterone
11	rs77485628	0	122716038	T	C	9.20224e-06	Testosterone
6	rs2507997	0	31314781	G	A	9.22329e-06	Testosterone
15	rs117317629	0	96901310	C	T	9.44764e-06	Testosterone
4	rs12503658	0	70023034	A	G	9.48968e-06	Testosterone
3	rs74342868	0	61160106	A	G	1.07319e-05	Testosterone
1	Affx-15758179	0	93400766	T	G	1.0698e-05	Testosterone
10	rs34930209	0	63956386	G	A	1.06086e-05	Testosterone
4	rs2091626	0	3461900	T	G	1.05789e-05	Testosterone
3	rs900816	0	136502568	T	G	1.0542e-05	Testosterone
9	rs944946	0	86300269	C	T	1.05389e-05	Testosterone
6	rs715299	0	32189841	G	T	1.03855e-05	Testosterone
1	rs12410656	0	27397604	T	C	8.09977e-06	Testosterone
8	rs7003836	0	145710048	T	G	1.03442e-05	Testosterone
11	rs7947951	0	13356030	A	G	1.01875e-05	Testosterone
5	rs11745596	0	137834139	T	C	1.00545e-05	Testosterone
8	rs2306386	0	145742879	T	C	9.87274e-06	Testosterone
1	rs2229857	0	154573967	T	C	9.8654e-06	Testosterone
6	rs2523663	0	31439740	G	T	9.69179e-06	Testosterone
1	rs12130333	0	63191777	T	C	9.68202e-06	Testosterone
6	rs2596540	0	31367882	A	G	9.67574e-06	Testosterone
8	rs78836578	0	94645830	T	C	1.02985e-05	Testosterone
2	rs72872744	0	48704719	G	C	1.08027e-05	Testosterone
16	rs62040625	0	11864139	G	A	8.08788e-06	Testosterone
11	rs10792085	0	57078274	T	C	7.93595e-06	Testosterone
4	rs66837437	0	88246200	C	A	6.85358e-06	Testosterone
2	rs6753459	0	191064753	T	C	6.81918e-06	Testosterone
18	rs55730206	0	44608230	T	C	6.79397e-06	Testosterone
2	rs72790632	0	31594013	A	G	6.77944e-06	Testosterone
1	rs9435333	0	107503159	G	A	6.77231e-06	Testosterone
6	rs73422097	0	41727740	G	A	6.74656e-06	Testosterone
6	Affx-37072023	0	32612430	T	C	6.73261e-06	Testosterone
17	rs12943927	0	73088215	A	G	6.72427e-06	Testosterone
10	rs4522053	0	64880226	C	T	6.63932e-06	Testosterone
5	rs7712801	0	135617067	T	C	6.44681e-06	Testosterone
1	rs7539839	0	96413433	C	T	6.30728e-06	Testosterone
6	rs2442736	0	31346621	C	G	6.19404e-06	Testosterone
11	rs1502448	0	29250445	A	G	6.17798e-06	Testosterone
7	rs10807986	0	150486772	T	C	6.16702e-06	Testosterone
12	rs17016643	0	89721024	C	T	6.1669e-06	Testosterone
6	rs2535298	0	31059462	G	A	7.02923e-06	Testosterone
3	rs13065463	0	61662996	A	G	7.04518e-06	Testosterone
17	rs8077763	0	46430861	A	G	7.05506e-06	Testosterone
17	rs34511268	0	7644167	C	T	7.05695e-06	Testosterone
6	rs2284176	0	30875622	C	T	7.79856e-06	Testosterone
8	rs117995488	0	81070612	C	A	7.63908e-06	Testosterone
2	rs72796807	0	32075249	G	A	7.56028e-06	Testosterone
17	rs182632338	0	2483395	C	T	7.51694e-06	Testosterone
11	rs11039358	0	47746962	G	A	7.51138e-06	Testosterone
16	rs3743860	0	89818491	C	T	7.48253e-06	Testosterone
14	rs6576006	0	104322394	A	C	7.41162e-06	Testosterone
11	rs58786959	0	49185414	A	G	8.00643e-06	Testosterone
10	rs117482002	0	65595073	A	G	7.38079e-06	Testosterone
17	rs78160169	0	45960746	G	A	7.26925e-06	Testosterone
4	rs111678422	0	87970417	A	G	7.24108e-06	Testosterone
7	rs117449050	0	81395210	T	C	7.22007e-06	Testosterone
9	rs7043293	0	109065718	G	A	7.20835e-06	Testosterone
17	rs72825892	0	28492033	T	C	7.19754e-06	Testosterone
15	rs200311680	0	78317581	A	AAG	7.11217e-06	Testosterone
7	rs7785283	0	150502608	C	G	7.10002e-06	Testosterone
2	rs17604831	0	31664302	A	C	7.3272e-06	Testosterone
4	rs56852661	0	826257	A	G	6.1236e-06	Testosterone
1	rs78716403	0	155954084	G	C	1.08564e-05	Testosterone
14	rs35378064	0	106953813	C	G	1.10627e-05	Testosterone
10	rs112493779	0	67460544	A	G	1.54678e-05	Testosterone
10	rs74114353	0	5359473	T	C	1.5444e-05	Testosterone
9	rs10733610	0	117203961	G	A	1.54044e-05	Testosterone
12	rs2166807	0	32134638	T	C	1.535e-05	Testosterone
12	rs11611393	0	2961266	T	G	1.51967e-05	Testosterone
1	rs708611	0	155743310	A	C	1.51206e-05	Testosterone
10	rs72833363	0	63717836	T	C	1.50983e-05	Testosterone
16	rs13336131	0	1697025	T	C	1.50763e-05	Testosterone
17	rs58575433	0	7966919	T	C	1.50569e-05	Testosterone
18	rs9831	0	44681485	G	A	1.49289e-05	Testosterone
6	rs12525992	0	41688990	C	T	1.49267e-05	Testosterone
17	rs77556405	0	46463909	A	G	1.49253e-05	Testosterone
10	rs61864363	0	64785504	A	G	1.47964e-05	Testosterone
15	rs4932397	0	89036291	C	G	1.47425e-05	Testosterone
2	rs887829	0	234668570	T	C	1.4677e-05	Testosterone
2	rs74344903	0	71914320	T	C	1.55057e-05	Testosterone
6	rs3094682	0	31264461	A	C	1.5526e-05	Testosterone
2	rs4952614	0	40608439	T	G	1.55589e-05	Testosterone
15	rs11630290	0	63915786	T	C	1.56412e-05	Testosterone
5	rs7715925	0	136952220	A	G	1.66614e-05	Testosterone
11	rs11602636	0	28733257	C	T	1.66492e-05	Testosterone
1	rs34306208	0	27480757	G	A	1.64551e-05	Testosterone
13	rs12866069	0	71809805	A	G	1.64254e-05	Testosterone
5	rs17671591	0	74615021	T	C	1.64076e-05	Testosterone
5	rs4559047	0	133848660	C	T	1.64067e-05	Testosterone
2	rs212750	0	32417022	T	C	1.64009e-05	Testosterone
10	rs75941567	0	65406487	G	A	1.46699e-05	Testosterone
2	rs1105880	0	234601965	G	A	1.60773e-05	Testosterone
9	rs71502726	0	86465079	T	C	1.59824e-05	Testosterone
17	rs3826408	0	7101292	T	C	1.59763e-05	Testosterone
8	rs4551327	0	77904944	T	C	1.59403e-05	Testosterone
1	rs9424295	0	3360036	C	A	1.58681e-05	Testosterone
6	rs11154812	0	99836954	A	G	1.58602e-05	Testosterone
2	rs13016086	0	28315770	C	T	1.58289e-05	Testosterone
12	rs11172156	0	57705853	C	T	1.57612e-05	Testosterone
10	rs10997938	0	69886737	G	A	1.60372e-05	Testosterone
8	rs74369388	0	94991252	C	A	1.09963e-05	Testosterone
1	rs2647192	0	17407207	C	A	1.45206e-05	Testosterone
6	rs2070642	0	25831212	A	G	1.44157e-05	Testosterone
6	rs3132564	0	31047620	A	G	1.24123e-05	Testosterone
6	rs3132524	0	31136714	T	C	1.21353e-05	Testosterone
2	rs11887329	0	191511308	G	A	1.20867e-05	Testosterone
16	rs6500437	0	89789898	C	T	1.19944e-05	Testosterone
6	rs206786	0	32935179	C	A	1.18309e-05	Testosterone
11	rs2354426	0	28260444	T	C	1.17135e-05	Testosterone
19	rs2965190	0	19451591	A	G	1.1572e-05	Testosterone
2	rs7573066	0	27323198	C	T	1.15323e-05	Testosterone
2	rs385760	0	32535568	G	A	1.13689e-05	Testosterone
4	rs874418	0	3442069	A	G	1.13384e-05	Testosterone
17	rs4790814	0	1622177	G	A	1.13357e-05	Testosterone
6	rs2535296	0	31060219	G	A	1.13085e-05	Testosterone
8	rs7842724	0	81213670	G	T	1.12957e-05	Testosterone
22	rs76015644	0	44355693	G	A	1.1222e-05	Testosterone
11	rs10839331	0	49701411	A	G	1.10734e-05	Testosterone
17	rs7215121	0	4461748	A	G	1.24676e-05	Testosterone
6	Affx-28455150	0	31371430	T	C	1.24756e-05	Testosterone
6	rs4394275	0	31318177	A	G	1.24854e-05	Testosterone
6	rs118031275	0	100244294	C	G	1.25213e-05	Testosterone
17	rs71370494	0	7307074	C	G	1.41088e-05	Testosterone
1	rs59760198	0	172167002	T	C	1.39674e-05	Testosterone
7	rs17377955	0	15072029	C	T	1.38526e-05	Testosterone
16	rs67951111	0	14493828	G	C	1.37601e-05	Testosterone
9	rs10867084	0	140774721	C	T	1.36675e-05	Testosterone
2	rs77570516	0	27933750	A	G	1.36298e-05	Testosterone
1	rs79540541	0	27451206	A	G	1.35824e-05	Testosterone
2	rs1866050	0	65677729	G	A	1.44888e-05	Testosterone
11	rs79061909	0	30628497	C	G	1.34356e-05	Testosterone
11	rs59015956	0	82385887	A	C	1.33215e-05	Testosterone
1	rs2282232	0	39568765	T	C	1.31621e-05	Testosterone
17	rs208009	0	46229691	C	T	1.31585e-05	Testosterone
6	rs1800629	0	31543031	A	G	1.29061e-05	Testosterone
4	rs1131878	0	70345904	C	T	1.27709e-05	Testosterone
17	rs1135889	0	73926121	A	C	1.26487e-05	Testosterone
6	rs12661968	0	41729406	C	T	1.26349e-05	Testosterone
11	rs79487139	0	69167001	T	C	1.33759e-05	Testosterone
19	rs10412176	0	19689164	T	C	1.69803e-05	Testosterone
10	rs190113	0	64488223	G	A	6.04671e-06	Testosterone
16	rs11863141	0	66969592	A	G	5.82172e-06	Testosterone
17	rs8080662	0	46190819	G	A	2.95202e-06	Testosterone
4	rs1036788	0	77201487	C	T	2.94852e-06	Testosterone
6	rs2246012	0	131898208	C	T	2.94828e-06	Testosterone
6	rs2263316	0	31421297	A	G	2.91466e-06	Testosterone
6	rs3130453	0	31124849	T	C	2.91437e-06	Testosterone
1	rs2782549	0	61756434	G	T	2.89824e-06	Testosterone
10	rs10822079	0	64644167	C	T	2.84887e-06	Testosterone
15	rs629970	0	53754922	A	G	2.84308e-06	Testosterone
1	rs9689	0	25688276	A	G	2.82786e-06	Testosterone
12	rs1047912	0	51138862	T	C	2.81626e-06	Testosterone
1	rs2016251	0	155914988	T	C	2.80269e-06	Testosterone
17	rs74480102	0	7742601	A	G	2.72028e-06	Testosterone
8	Affx-32670877	0	81880253	C	CA	2.70556e-06	Testosterone
13	rs61972055	0	114957623	T	C	2.68733e-06	Testosterone
6	rs3997685	0	42230347	C	G	2.67141e-06	Testosterone
6	rs2524082	0	31241761	A	T	2.96042e-06	Testosterone
6	rs566530	0	25878361	T	C	2.96129e-06	Testosterone
3	rs28458819	0	136522314	G	A	2.97217e-06	Testosterone
5	rs32179	0	61826663	G	T	3.00616e-06	Testosterone
3	rs16861373	0	129309455	A	G	3.40698e-06	Testosterone
1	rs79242631	0	93487836	T	C	3.38468e-06	Testosterone
16	Affx-12432563	0	1634385	T	C	3.3184e-06	Testosterone
1	rs149049712	0	249107304	A	G	3.23325e-06	Testosterone
2	rs13421845	0	65336033	G	A	3.15195e-06	Testosterone
17	rs3744255	0	7637789	T	C	3.13903e-06	Testosterone
9	rs2274159	0	117166246	G	A	3.12743e-06	Testosterone
2	rs62142419	0	32012730	T	C	2.66823e-06	Testosterone
2	rs4952078	0	31504705	A	G	3.12018e-06	Testosterone
14	rs1956558	0	60975956	T	C	3.10015e-06	Testosterone
13	rs7338818	0	100568618	C	T	3.09677e-06	Testosterone
17	rs17581728	0	73830996	T	C	3.09031e-06	Testosterone
19	rs4802533	0	49512857	T	C	3.08513e-06	Testosterone
1	rs1276300	0	68258818	G	A	3.08504e-06	Testosterone
6	rs28780107	0	30454949	T	C	3.04788e-06	Testosterone
6	rs2516470	0	31407331	G	C	3.03881e-06	Testosterone
14	rs72702343	0	94612849	T	C	3.11728e-06	Testosterone
6	rs1419881	0	31130593	A	G	3.44131e-06	Testosterone
6	rs28780100	0	30373885	T	C	2.61869e-06	Testosterone
9	rs41310053	0	88940359	T	C	2.55438e-06	Testosterone
10	rs76519798	0	64998049	C	T	2.07478e-06	Testosterone
17	rs2233369	0	47293906	A	G	2.06946e-06	Testosterone
6	rs1633005	0	29764472	T	C	2.03654e-06	Testosterone
6	Affx-28423465	0	30071330	T	C	2.02715e-06	Testosterone
2	rs2241160	0	65291546	G	A	2.00215e-06	Testosterone
6	rs3132571	0	30905313	G	A	1.96067e-06	Testosterone
4	rs77322567	0	104569676	A	C	1.95257e-06	Testosterone
19	rs11085259	0	19445856	T	C	1.91359e-06	Testosterone
17	rs9916791	0	7721231	C	T	1.89217e-06	Testosterone
10	rs80229115	0	67160808	C	T	1.87832e-06	Testosterone
16	rs17261004	0	14697357	T	C	1.87344e-06	Testosterone
11	rs11607052	0	93900696	G	A	1.8634e-06	Testosterone
1	rs61779310	0	39942297	G	C	1.82222e-06	Testosterone
1	rs10489297	0	172149515	G	T	1.81561e-06	Testosterone
15	rs148783236	0	50785016	G	A	1.797e-06	Testosterone
3	rs6770013	0	88031698	A	C	2.12686e-06	Testosterone
3	rs34169052	0	136468000	G	A	2.13608e-06	Testosterone
14	rs28929470	0	94847386	A	G	2.1517e-06	Testosterone
4	rs10028441	0	88290265	A	G	2.17799e-06	Testosterone
11	rs7113550	0	69269768	G	A	2.54069e-06	Testosterone
6	rs9257182	0	28754817	A	C	2.52553e-06	Testosterone
3	rs12638147	0	172196147	C	G	2.48704e-06	Testosterone
11	rs4910109	0	10259378	A	G	2.47568e-06	Testosterone
14	rs80007423	0	61195007	T	C	2.45447e-06	Testosterone
8	rs2205262	0	117011884	C	A	2.44755e-06	Testosterone
8	rs10216789	0	81333598	G	A	2.39981e-06	Testosterone
6	rs2535324	0	30718035	C	A	2.56887e-06	Testosterone
6	rs114754901	0	100198103	T	C	2.32848e-06	Testosterone
10	rs12778861	0	67268477	G	A	2.31084e-06	Testosterone
10	rs497849	0	69753620	T	C	2.30716e-06	Testosterone
2	rs847803	0	64982415	A	G	2.29568e-06	Testosterone
4	rs28925904	0	144359490	T	C	2.22345e-06	Testosterone
1	rs16826069	0	39797055	G	A	2.2183e-06	Testosterone
14	rs72700362	0	94447966	A	C	2.20623e-06	Testosterone
10	rs75248390	0	5183737	T	G	2.19441e-06	Testosterone
6	rs2532929	0	30897774	G	A	2.32335e-06	Testosterone
16	rs11647507	0	20095628	C	A	6.00636e-06	Testosterone
6	rs9267673	0	31883679	T	C	3.46058e-06	Testosterone
15	rs113401670	0	53675194	T	C	3.48098e-06	Testosterone
17	rs11651753	0	46029089	T	C	5.11141e-06	Testosterone
10	rs72820821	0	64792735	C	T	5.08623e-06	Testosterone
19	rs4919820	0	657588	T	G	5.077e-06	Testosterone
4	rs2615542	0	104066461	G	A	5.06513e-06	Testosterone
10	rs10995376	0	64696331	T	C	5.04916e-06	Testosterone
8	rs7834840	0	81822519	T	C	5.02409e-06	Testosterone
6	rs2269426	0	32076499	A	G	5.0113e-06	Testosterone
12	rs861204	0	51237816	A	G	5.00611e-06	Testosterone
2	rs115040473	0	138874067	T	C	4.96148e-06	Testosterone
19	rs74824519	0	14150859	G	T	4.94784e-06	Testosterone
12	rs775249	0	57977003	T	C	4.91732e-06	Testosterone
1	rs3924586	0	204166043	C	T	4.85128e-06	Testosterone
1	rs1223801	0	214348141	G	A	4.85006e-06	Testosterone
12	rs117839344	0	58183636	G	A	4.84258e-06	Testosterone
2	rs74389081	0	27993142	G	T	4.77521e-06	Testosterone
8	rs10090469	0	81233967	T	C	5.22769e-06	Testosterone
12	rs73223568	0	124823882	T	C	5.25541e-06	Testosterone
14	rs34074573	0	23789955	G	A	5.27082e-06	Testosterone
10	rs72828304	0	65496217	G	A	5.28496e-06	Testosterone
17	rs72840987	0	7258343	T	C	5.75797e-06	Testosterone
8	rs72688039	0	81315033	A	G	5.75639e-06	Testosterone
17	rs72827854	0	46460525	T	C	5.68292e-06	Testosterone
5	rs329115	0	133858719	C	T	5.67354e-06	Testosterone
12	rs860698	0	50486322	C	T	5.64547e-06	Testosterone
2	rs72847372	0	125566508	A	C	5.62457e-06	Testosterone
2	rs6547816	0	28169597	T	C	5.60569e-06	Testosterone
19	rs7251022	0	49534958	A	G	4.71393e-06	Testosterone
6	Affx-28409853	0	29811131	A	G	5.58763e-06	Testosterone
20	rs1800963	0	43029285	A	C	5.54795e-06	Testosterone
16	rs950844	0	58621042	G	A	5.4811e-06	Testosterone
4	rs72668656	0	104257723	A	G	5.472e-06	Testosterone
22	rs9616549	0	49680263	G	A	5.43408e-06	Testosterone
7	rs782527	0	134178291	C	T	5.42724e-06	Testosterone
1	rs4282786	0	214176869	A	G	5.37285e-06	Testosterone
6	rs2233956	0	31081205	C	T	5.36835e-06	Testosterone
19	rs16996174	0	19708551	G	C	5.58231e-06	Testosterone
6	rs28380862	0	31311795	A	C	3.47135e-06	Testosterone
9	rs59894901	0	77273296	A	C	4.68692e-06	Testosterone
4	rs1397025	0	95018987	T	G	4.59594e-06	Testosterone
11	rs59480472	0	118802386	C	T	3.78787e-06	Testosterone
6	rs2905722	0	31449327	A	G	3.76444e-06	Testosterone
15	rs7179084	0	51451746	C	T	3.74641e-06	Testosterone
17	rs2277695	0	1651780	A	G	3.71034e-06	Testosterone
4	rs2288741	0	70455478	G	T	3.68109e-06	Testosterone
14	rs17119756	0	84634432	G	A	3.6504e-06	Testosterone
3	rs73169213	0	172122078	A	G	3.62376e-06	Testosterone
20	rs1800961	0	43042364	T	C	3.60707e-06	Testosterone
11	rs7927900	0	32810697	G	T	3.59706e-06	Testosterone
8	rs4739772	0	81842469	C	T	3.59553e-06	Testosterone
6	rs1265158	0	31140741	G	C	3.59434e-06	Testosterone
11	rs190929	0	16335038	G	A	3.55326e-06	Testosterone
10	rs117212404	0	64832896	T	C	3.54977e-06	Testosterone
17	rs3809813	0	7224921	G	C	3.54544e-06	Testosterone
10	rs76812961	0	135047100	A	G	3.49428e-06	Testosterone
6	rs9348697	0	25890834	T	C	3.79657e-06	Testosterone
6	rs3134745	0	31242762	T	C	3.99756e-06	Testosterone
5	rs17395416	0	95851693	T	G	4.01137e-06	Testosterone
3	rs572169	0	172165727	T	C	4.01761e-06	Testosterone
6	rs2517527	0	31021547	A	G	4.55637e-06	Testosterone
2	rs72814468	0	28359016	C	T	4.5207e-06	Testosterone
5	rs11740501	0	137883734	A	G	4.4812e-06	Testosterone
1	rs115236337	0	39662602	T	C	4.45951e-06	Testosterone
4	rs77209954	0	770065	T	G	4.42998e-06	Testosterone
11	rs7928369	0	125095221	C	T	4.40928e-06	Testosterone
11	rs117353933	0	50344221	A	G	4.39365e-06	Testosterone
1	rs3851294	0	205130413	A	G	4.64845e-06	Testosterone
5	rs6873349	0	159313226	C	A	4.38509e-06	Testosterone
9	Affx-52344814	0	19032906	T	TA	4.32373e-06	Testosterone
4	rs114590187	0	104483422	G	A	4.31218e-06	Testosterone
17	rs112322387	0	7944069	G	A	4.29625e-06	Testosterone
11	rs66700729	0	93873056	T	C	4.24383e-06	Testosterone
11	rs4133616	0	29266635	C	G	4.1957e-06	Testosterone
3	rs7641395	0	43972203	C	T	4.17233e-06	Testosterone
1	rs3008858	0	67390416	G	C	4.03441e-06	Testosterone
6	rs1436310	0	25969958	C	G	4.36508e-06	Testosterone
19	rs3764622	0	49506390	C	T	1.71706e-05	Testosterone
7	rs12669058	0	97642397	C	A	1.72459e-05	Testosterone
4	rs28627310	0	104764758	G	T	1.73575e-05	Testosterone
17	rs72823964	0	28120887	T	C	4.91675e-05	Testosterone
12	rs118146357	0	3112526	C	T	4.90489e-05	Testosterone
1	rs723098	0	214304491	G	A	4.86738e-05	Testosterone
18	rs16948305	0	668465	T	C	4.84551e-05	Testosterone
4	rs79174683	0	104684146	C	T	4.83028e-05	Testosterone
1	rs56323810	0	205295739	A	G	4.81416e-05	Testosterone
11	rs34452566	0	27793470	T	G	4.79533e-05	Testosterone
15	rs3742970	0	43622265	A	C	4.75998e-05	Testosterone
20	rs206639	0	41560300	C	T	4.71919e-05	Testosterone
9	rs72766607	0	136895818	G	T	4.67724e-05	Testosterone
1	rs3738182	0	221057662	A	G	4.6753e-05	Testosterone
18	rs10871777	0	57851763	G	A	4.65518e-05	Testosterone
6	rs3131018	0	31143582	A	C	4.63195e-05	Testosterone
15	rs72769740	0	96732296	A	G	4.62806e-05	Testosterone
17	rs7209653	0	19882084	C	T	4.59437e-05	Testosterone
17	rs4427867	0	75613400	A	G	4.93284e-05	Testosterone
7	rs2906748	0	101473645	G	T	4.9644e-05	Testosterone
12	rs12831858	0	51259197	G	A	4.98608e-05	Testosterone
17	rs117315138	0	47254616	G	A	4.98694e-05	Testosterone
6	rs1265048	0	31081409	C	T	5.19638e-05	Testosterone
6	rs2524069	0	31244789	T	A	5.14957e-05	Testosterone
12	rs876160	0	114173469	G	C	5.1318e-05	Testosterone
6	rs2523504	0	31510858	T	C	5.11824e-05	Testosterone
11	rs72867946	0	16240451	A	G	5.11627e-05	Testosterone
20	rs2227946	0	47685320	C	G	5.10276e-05	Testosterone
9	rs78970294	0	18989578	C	A	5.08404e-05	Testosterone
10	rs117365479	0	94283503	T	C	4.58972e-05	Testosterone
10	rs12356635	0	5026504	G	A	5.06724e-05	Testosterone
12	rs61759623	0	25401876	C	T	5.05863e-05	Testosterone
17	rs72823022	0	40513732	C	T	5.04138e-05	Testosterone
17	rs79137602	0	79518598	G	A	5.03868e-05	Testosterone
16	rs8045276	0	29025978	T	C	5.02813e-05	Testosterone
1	rs7542139	0	27521504	G	A	5.01822e-05	Testosterone
15	rs17506074	0	96235366	T	C	5.01567e-05	Testosterone
11	rs78123318	0	29518842	G	A	5.01485e-05	Testosterone
3	rs234051	0	172311712	A	G	5.06161e-05	Testosterone
8	rs55993624	0	15910796	T	C	5.2033e-05	Testosterone
1	rs72692842	0	149992890	T	C	4.57183e-05	Testosterone
4	rs13124715	0	95313382	T	C	4.56645e-05	Testosterone
15	rs17240268	0	90347814	A	G	4.21558e-05	Testosterone
17	rs8078309	0	45774072	T	C	4.15472e-05	Testosterone
18	rs72931809	0	60691999	T	G	4.14667e-05	Testosterone
6	rs412522	0	160727102	T	C	4.11732e-05	Testosterone
9	rs965897	0	77175017	T	G	4.09692e-05	Testosterone
16	rs4780426	0	9567493	A	G	4.0465e-05	Testosterone
1	rs2642420	0	220977650	A	C	4.03026e-05	Testosterone
17	rs3744010	0	73840243	A	G	4.02531e-05	Testosterone
4	rs114713699	0	95583657	G	A	4.02459e-05	Testosterone
16	rs60980054	0	14492413	A	G	4.02077e-05	Testosterone
3	rs6770420	0	170649749	A	G	3.98988e-05	Testosterone
6	rs1633088	0	29713580	C	T	3.9746e-05	Testosterone
14	rs996050	0	94801368	T	C	3.97208e-05	Testosterone
1	rs3923394	0	151748425	C	A	3.95821e-05	Testosterone
10	rs12780499	0	66221427	T	C	3.87397e-05	Testosterone
11	rs7108533	0	96205760	T	C	4.26727e-05	Testosterone
15	rs11636462	0	73651380	G	T	4.29981e-05	Testosterone
15	rs11856886	0	51017212	G	A	4.32135e-05	Testosterone
1	rs1769791	0	231597575	A	G	4.34337e-05	Testosterone
6	rs7356880	0	32401327	T	C	4.56451e-05	Testosterone
10	rs1060628	0	80766007	A	G	4.54802e-05	Testosterone
10	rs12779399	0	66261589	A	G	4.51676e-05	Testosterone
9	rs2296057	0	5812355	A	C	4.51335e-05	Testosterone
12	rs705708	0	56488913	A	G	4.46163e-05	Testosterone
12	rs78598750	0	20876993	T	C	4.45596e-05	Testosterone
6	rs6928399	0	31195218	T	C	4.44216e-05	Testosterone
10	rs41274068	0	64973978	A	G	4.56727e-05	Testosterone
19	rs7252175	0	46133256	A	G	4.42278e-05	Testosterone
11	rs693609	0	107575275	A	G	4.41659e-05	Testosterone
1	rs2297775	0	155735012	C	T	4.41126e-05	Testosterone
9	rs17723112	0	109470414	C	T	4.40932e-05	Testosterone
6	rs3130685	0	31206206	T	C	4.38891e-05	Testosterone
6	rs3095340	0	30726939	C	A	4.37537e-05	Testosterone
5	rs284032	0	55770154	G	A	4.36176e-05	Testosterone
6	rs424232	0	32208324	T	C	4.35695e-05	Testosterone
6	rs9389729	0	100259888	A	G	4.4227e-05	Testosterone
12	rs697889	0	116315625	G	A	3.85666e-05	Testosterone
9	rs10435835	0	111640667	C	T	5.20422e-05	Testosterone
16	rs17135479	0	1712386	G	T	5.22884e-05	Testosterone
6	rs117108424	0	118679412	G	A	6.32531e-05	Testosterone
11	rs74618738	0	29023141	T	G	6.30638e-05	Testosterone
6	rs6907458	0	32171288	T	C	6.30409e-05	Testosterone
10	rs17875327	0	94274809	G	A	6.3004e-05	Testosterone
11	rs519277	0	57017684	G	A	6.26109e-05	Testosterone
10	rs11191439	0	104638723	C	T	6.24673e-05	Testosterone
18	rs117374450	0	50544039	T	C	6.22883e-05	Testosterone
6	rs480092	0	31764899	C	T	6.20952e-05	Testosterone
2	rs11688751	0	81530079	A	C	6.20166e-05	Testosterone
17	rs55636513	0	47218974	T	C	6.10377e-05	Testosterone
12	rs7970007	0	122931150	G	A	6.10041e-05	Testosterone
2	rs3731900	0	220046975	C	A	6.09789e-05	Testosterone
6	rs3094188	0	31142245	C	A	6.06597e-05	Testosterone
3	rs603723	0	138378970	G	C	6.04185e-05	Testosterone
15	rs78062328	0	73602878	T	C	6.03082e-05	Testosterone
2	rs79953491	0	165555539	G	A	6.32949e-05	Testosterone
7	rs34372369	0	143092269	A	G	6.35488e-05	Testosterone
12	Affx-7011604	0	121454148	T	C	6.37266e-05	Testosterone
9	rs4878619	0	35557206	C	T	6.40496e-05	Testosterone
17	rs117032670	0	7807438	A	G	6.62509e-05	Testosterone
3	rs2365740	0	61304491	C	T	6.62121e-05	Testosterone
4	rs7668703	0	70517952	C	T	6.61113e-05	Testosterone
6	rs9365169	0	160966347	C	G	6.58906e-05	Testosterone
20	rs6129744	0	39684855	G	A	6.57829e-05	Testosterone
2	rs6745881	0	40616451	C	T	6.57334e-05	Testosterone
8	rs2466235	0	22837613	A	G	6.55312e-05	Testosterone
12	rs7954249	0	98014440	G	T	6.01858e-05	Testosterone
6	rs9271414	0	32587782	C	T	6.53959e-05	Testosterone
4	rs1353280	0	70328040	C	T	6.53361e-05	Testosterone
6	rs4431433	0	49014825	T	C	6.52894e-05	Testosterone
11	rs10898025	0	82422091	C	A	6.50011e-05	Testosterone
9	rs10814852	0	4144772	T	C	6.45904e-05	Testosterone
15	rs61733869	0	50769520	A	G	6.45482e-05	Testosterone
14	rs35311561	0	104188127	A	G	6.42401e-05	Testosterone
1	rs6684353	0	59638619	G	A	6.40832e-05	Testosterone
18	rs4800117	0	19886814	G	A	6.53733e-05	Testosterone
9	rs10975444	0	6119329	G	A	5.21761e-05	Testosterone
2	rs7577690	0	220045035	A	G	5.97881e-05	Testosterone
13	rs61973907	0	114827343	A	G	5.91914e-05	Testosterone
1	rs6670040	0	203510396	C	T	5.42688e-05	Testosterone
20	rs6648	0	47895242	G	A	5.4211e-05	Testosterone
16	rs11075362	0	9582066	C	T	5.36942e-05	Testosterone
10	rs17800766	0	67099770	C	T	5.36286e-05	Testosterone
20	rs3848835	0	8857269	A	G	5.33799e-05	Testosterone
3	rs1895031	0	169354498	C	G	5.33258e-05	Testosterone
4	rs3213506	0	3417484	A	G	5.30481e-05	Testosterone
11	rs2062269	0	28116537	T	C	5.29261e-05	Testosterone
5	rs74523581	0	36242007	A	G	5.29079e-05	Testosterone
2	rs115960647	0	27779319	T	C	5.26354e-05	Testosterone
5	rs79562839	0	169345366	C	A	5.25276e-05	Testosterone
14	rs4983559	0	105277209	G	A	5.24971e-05	Testosterone
7	rs11520696	0	15016017	G	C	5.23744e-05	Testosterone
14	rs60428566	0	95061126	T	C	5.23255e-05	Testosterone
11	rs4753553	0	93945915	A	G	5.2292e-05	Testosterone
7	rs141306844	0	15169405	C	T	5.48039e-05	Testosterone
17	rs222859	0	7197794	C	A	5.48182e-05	Testosterone
11	rs118099041	0	111422878	C	A	5.48894e-05	Testosterone
9	rs74879126	0	6171296	T	C	5.5032e-05	Testosterone
14	rs8021667	0	26006557	A	G	5.91055e-05	Testosterone
4	rs725030	0	87877291	G	A	5.87864e-05	Testosterone
2	rs201958805	0	179428457	G	T	5.84423e-05	Testosterone
6	rs7756177	0	32289358	A	G	5.76305e-05	Testosterone
7	rs442483	0	101858184	C	G	5.7502e-05	Testosterone
17	rs242557	0	44019712	A	G	5.73014e-05	Testosterone
2	rs58549655	0	31583418	C	T	5.71908e-05	Testosterone
5	rs7726515	0	129708350	A	G	5.96632e-05	Testosterone
9	rs61043404	0	16324063	A	C	5.68684e-05	Testosterone
11	rs117805911	0	28842309	A	G	5.61946e-05	Testosterone
5	rs116101183	0	24364372	G	A	5.60468e-05	Testosterone
1	rs2131925	0	63025942	G	T	5.59939e-05	Testosterone
10	rs912474	0	102638586	A	G	5.59413e-05	Testosterone
10	rs12570824	0	65730654	G	A	5.52076e-05	Testosterone
8	rs12682276	0	10099240	C	A	5.51401e-05	Testosterone
12	rs11575110	0	6933223	T	C	5.50405e-05	Testosterone
6	rs3132131	0	32899485	A	G	5.67161e-05	Testosterone
16	rs72761177	0	1833508	A	G	3.85037e-05	Testosterone
8	rs4871353	0	124253851	A	C	3.84431e-05	Testosterone
4	rs302948	0	39738721	G	A	3.83557e-05	Testosterone
6	rs3757340	0	30921882	C	T	2.43972e-05	Testosterone
15	rs11071896	0	66821250	G	A	2.39619e-05	Testosterone
3	rs3819773	0	172225679	A	G	2.38099e-05	Testosterone
7	rs10248619	0	50751090	T	C	2.37478e-05	Testosterone
15	rs12911982	0	96731890	G	A	2.3409e-05	Testosterone
17	rs144934136	0	7637938	G	A	2.33925e-05	Testosterone
22	rs1006771	0	24314006	G	T	2.337e-05	Testosterone
17	rs7226140	0	65687474	A	G	2.31471e-05	Testosterone
6	rs3130941	0	31197514	C	G	2.30351e-05	Testosterone
3	rs9873767	0	135930406	T	C	2.30097e-05	Testosterone
1	rs115088780	0	92309464	C	T	2.28801e-05	Testosterone
6	rs2051541	0	25945211	A	G	2.28328e-05	Testosterone
16	rs34395441	0	28508892	A	G	2.27517e-05	Testosterone
11	rs588701	0	94177422	A	G	2.24388e-05	Testosterone
22	rs2858540	0	49678925	T	A	2.23171e-05	Testosterone
1	rs12738826	0	20617419	C	T	2.4578e-05	Testosterone
2	rs34335422	0	27513942	T	C	2.46876e-05	Testosterone
11	rs35779256	0	93859631	C	T	2.47101e-05	Testosterone
15	rs2397829	0	96245270	T	C	2.47905e-05	Testosterone
22	rs4820844	0	30795215	A	G	2.69331e-05	Testosterone
16	rs74836424	0	89507330	T	C	2.67325e-05	Testosterone
1	rs6700896	0	66089782	T	C	2.66115e-05	Testosterone
4	rs7697339	0	68783605	G	A	2.65835e-05	Testosterone
19	rs7258363	0	50116241	G	T	2.65777e-05	Testosterone
12	rs3024975	0	57491863	A	G	2.64915e-05	Testosterone
1	rs1573063	0	96313905	A	C	2.60605e-05	Testosterone
12	rs112639655	0	57711329	A	G	2.23115e-05	Testosterone
1	rs17384925	0	190656580	G	A	2.60179e-05	Testosterone
10	rs11599663	0	65413714	A	G	2.5866e-05	Testosterone
5	rs10471461	0	58074884	A	G	2.58096e-05	Testosterone
10	rs11190469	0	102065572	C	T	2.57049e-05	Testosterone
6	rs2074478	0	31105633	C	T	2.5687e-05	Testosterone
17	rs79533578	0	29325624	G	T	2.54437e-05	Testosterone
6	rs2242653	0	31675765	A	G	2.54087e-05	Testosterone
6	rs1264344	0	30800577	T	C	2.50305e-05	Testosterone
15	rs1462156	0	57503423	A	G	2.59769e-05	Testosterone
6	rs9320724	0	120271624	C	T	2.69482e-05	Testosterone
3	rs13063602	0	107312676	A	G	2.20327e-05	Testosterone
17	Affx-13930765	0	44131305	T	C	2.15729e-05	Testosterone
14	rs10484012	0	90002230	C	T	1.86517e-05	Testosterone
10	rs61854105	0	65541338	A	G	1.86366e-05	Testosterone
18	rs4939705	0	50334364	A	G	1.85271e-05	Testosterone
11	rs17652078	0	57037452	T	C	1.84025e-05	Testosterone
17	rs117924943	0	18114569	T	C	1.83441e-05	Testosterone
6	rs3134899	0	31473286	C	T	1.8298e-05	Testosterone
8	rs61910739	0	124665124	T	C	1.82944e-05	Testosterone
2	rs72796839	0	32181064	C	T	1.829e-05	Testosterone
7	rs7788551	0	146032524	T	C	1.82586e-05	Testosterone
16	rs9930506	0	53830465	G	A	1.81559e-05	Testosterone
11	rs2508678	0	94149349	T	C	1.80563e-05	Testosterone
10	rs224029	0	64519299	T	C	1.79105e-05	Testosterone
19	rs35574495	0	4686988	T	G	1.78507e-05	Testosterone
4	rs2866413	0	103557077	G	A	1.76925e-05	Testosterone
22	rs4820921	0	31378447	G	A	1.7408e-05	Testosterone
19	rs28490261	0	48465353	T	C	1.88163e-05	Testosterone
17	rs4789128	0	73070788	T	C	1.92062e-05	Testosterone
19	rs2238672	0	19335083	G	A	1.92577e-05	Testosterone
6	rs6930584	0	90683561	A	G	1.94255e-05	Testosterone
11	rs35887873	0	126219396	C	T	2.14614e-05	Testosterone
6	rs2269425	0	32123639	A	G	2.10517e-05	Testosterone
6	rs2050190	0	32339076	G	A	2.09128e-05	Testosterone
6	rs62396356	0	41167763	G	A	2.06203e-05	Testosterone
7	rs7789845	0	12082645	G	A	2.06154e-05	Testosterone
15	rs12911654	0	50999299	T	C	2.05379e-05	Testosterone
2	rs34032952	0	207449961	G	A	2.0264e-05	Testosterone
6	rs3749953	0	31713124	G	A	2.15795e-05	Testosterone
10	rs10762012	0	67533460	C	T	2.0195e-05	Testosterone
14	rs8005489	0	91473271	A	G	1.99872e-05	Testosterone
2	rs3770710	0	64878693	A	G	1.98009e-05	Testosterone
6	rs9263758	0	31115874	A	G	1.97733e-05	Testosterone
22	rs740223	0	30762140	A	G	1.96912e-05	Testosterone
12	rs4765145	0	124843104	C	T	1.95226e-05	Testosterone
14	rs2283371	0	73015668	G	A	1.95192e-05	Testosterone
2	rs2045128	0	33367948	G	A	1.9446e-05	Testosterone
8	rs111797979	0	29441907	A	G	2.00364e-05	Testosterone
4	rs79211833	0	21760591	C	T	2.70411e-05	Testosterone
15	rs11853116	0	53705334	C	T	2.74067e-05	Testosterone
1	rs161114	0	96500593	T	C	2.75622e-05	Testosterone
2	rs1919125	0	27801403	G	C	3.59213e-05	Testosterone
10	rs72840204	0	65378695	T	C	3.58504e-05	Testosterone
1	rs35342093	0	200376695	T	C	3.55684e-05	Testosterone
6	rs7774393	0	41946440	C	G	3.55207e-05	Testosterone
22	rs9625963	0	44327219	T	C	3.54866e-05	Testosterone
13	rs78202619	0	52625820	T	C	3.50733e-05	Testosterone
6	rs118103708	0	154394684	T	C	3.50214e-05	Testosterone
2	rs17614782	0	58442977	T	C	3.46028e-05	Testosterone
10	rs12769652	0	101885536	G	A	3.42869e-05	Testosterone
6	rs2185631	0	43408005	A	G	3.42352e-05	Testosterone
15	rs766716	0	96688370	C	T	3.42226e-05	Testosterone
6	rs9368737	0	32658429	C	T	3.38581e-05	Testosterone
2	rs80252327	0	86612212	A	C	3.38055e-05	Testosterone
2	rs2709365	0	208373295	A	G	3.3759e-05	Testosterone
5	rs3936510	0	55860866	T	G	3.35884e-05	Testosterone
8	rs6988314	0	145667079	T	C	3.59881e-05	Testosterone
6	rs2844580	0	31333303	C	T	3.62264e-05	Testosterone
11	rs174583	0	61609750	T	C	3.63909e-05	Testosterone
19	rs1075403	0	18384950	T	G	3.63972e-05	Testosterone
6	rs1014258	0	29310681	T	C	3.83521e-05	Testosterone
14	rs10438243	0	104345822	A	G	3.83208e-05	Testosterone
10	rs1937917	0	5172086	C	G	3.83111e-05	Testosterone
6	rs879882	0	31139452	T	C	3.82377e-05	Testosterone
2	rs1038694	0	28373552	A	G	3.79304e-05	Testosterone
6	rs2240071	0	30070932	G	C	3.79027e-05	Testosterone
4	rs1517674	0	48778975	T	C	3.7763e-05	Testosterone
5	rs13187289	0	133849177	G	C	3.34836e-05	Testosterone
6	rs5018343	0	32710119	A	T	3.77039e-05	Testosterone
11	rs10769322	0	48213446	C	T	3.75647e-05	Testosterone
4	rs3822179	0	70356195	A	C	3.74782e-05	Testosterone
8	rs72681180	0	103367602	C	A	3.73868e-05	Testosterone
4	rs35130281	0	81564172	T	C	3.69984e-05	Testosterone
17	rs2608881	0	73936653	C	G	3.69903e-05	Testosterone
17	rs79670217	0	47415094	G	T	3.65844e-05	Testosterone
12	rs35493121	0	57390038	C	T	3.65079e-05	Testosterone
22	rs2688093	0	49686236	A	G	3.75836e-05	Testosterone
4	rs10022787	0	56521889	C	T	3.32369e-05	Testosterone
15	rs8041815	0	100646979	C	A	3.32037e-05	Testosterone
11	rs6483295	0	93879263	G	C	3.30752e-05	Testosterone
17	rs117218189	0	7880110	T	C	3.0323e-05	Testosterone
7	rs1921746	0	40835945	C	T	3.0072e-05	Testosterone
12	rs3759129	0	50354437	C	A	2.94809e-05	Testosterone
14	rs7150766	0	84611008	T	C	2.94598e-05	Testosterone
6	rs3134943	0	32147761	T	C	2.93919e-05	Testosterone
15	rs2567426	0	96332861	A	G	2.93142e-05	Testosterone
9	rs115573533	0	16329886	T	G	2.92757e-05	Testosterone
2	rs11127150	0	28627629	T	C	3.04517e-05	Testosterone
8	Affx-31785528	0	145730330	A	G	2.92683e-05	Testosterone
8	rs2126259	0	9185146	T	C	2.90778e-05	Testosterone
6	rs2233952	0	31105891	A	G	2.89217e-05	Testosterone
6	rs2844505	0	31439063	C	T	2.89159e-05	Testosterone
1	rs12998	0	204161947	T	C	2.88714e-05	Testosterone
6	rs1076829	0	30627216	C	T	2.85245e-05	Testosterone
10	rs2050308	0	5258571	A	G	2.80482e-05	Testosterone
7	rs61057705	0	150491851	G	T	2.78822e-05	Testosterone
11	rs11039588	0	48234357	T	C	2.92447e-05	Testosterone
12	rs12818741	0	51032415	G	A	1.79453e-06	Testosterone
6	rs3131921	0	30907335	C	T	3.06636e-05	Testosterone
17	rs615942	0	40714804	C	A	3.09985e-05	Testosterone
6	rs3095245	0	31213902	C	T	3.29092e-05	Testosterone
15	rs55868793	0	73956856	G	T	3.28228e-05	Testosterone
6	rs2857605	0	31524851	C	T	3.25622e-05	Testosterone
6	rs2292334	0	160858188	A	G	3.25567e-05	Testosterone
19	rs4804416	0	7223848	G	T	3.24848e-05	Testosterone
16	rs112626584	0	89905880	C	G	3.24126e-05	Testosterone
11	rs481206	0	72497462	T	C	3.23734e-05	Testosterone
10	rs34942900	0	64817375	T	C	3.07048e-05	Testosterone
6	rs17600959	0	33802636	G	A	3.22245e-05	Testosterone
10	rs116985663	0	65021727	T	C	3.19651e-05	Testosterone
3	rs11706116	0	172221003	C	A	3.19464e-05	Testosterone
14	rs17117164	0	73007547	T	G	3.15506e-05	Testosterone
11	rs12807765	0	29675996	T	G	3.14234e-05	Testosterone
15	rs72743115	0	53759611	C	A	3.13825e-05	Testosterone
8	rs62521286	0	124551975	G	A	3.13325e-05	Testosterone
6	rs1264334	0	30844260	A	G	3.13311e-05	Testosterone
11	rs1461501	0	122844416	A	G	3.21102e-05	Testosterone
1	rs9425634	0	184663581	C	T	6.63865e-05	Testosterone
6	rs2647089	0	32681568	C	T	1.7923e-06	Testosterone
12	rs735396	0	121438844	C	T	1.74964e-06	Testosterone
15	rs2899472	0	51516055	A	C	8.03764e-12	Testosterone
16	rs40833	0	28510044	C	G	7.18506e-12	Testosterone
2	rs2281547	0	31598823	C	T	7.15736e-12	Testosterone
10	rs117589535	0	65127476	C	T	6.21442e-12	Testosterone
10	rs80151542	0	65022766	G	A	6.04457e-12	Testosterone
16	rs480400	0	28574615	A	G	5.84173e-12	Testosterone
3	rs632251	0	135951491	G	A	4.56061e-12	Testosterone
10	rs2842288	0	64779783	G	A	3.92918e-12	Testosterone
19	rs8108243	0	50042829	T	C	3.23072e-12	Testosterone
19	rs11880219	0	46385997	A	T	2.97756e-12	Testosterone
9	rs2090409	0	108967088	A	C	2.52174e-12	Testosterone
16	rs2255437	0	83988886	A	G	1.73266e-12	Testosterone
4	rs2602836	0	100014805	A	G	1.63167e-12	Testosterone
10	rs1652396	0	65463855	A	G	1.60722e-12	Testosterone
4	rs1126673	0	100045616	C	T	1.58899e-12	Testosterone
17	rs3815154	0	29654974	G	A	1.01096e-11	Testosterone
12	rs7310409	0	121424861	A	G	1.08491e-11	Testosterone
2	rs13008476	0	32985666	G	A	1.15183e-11	Testosterone
10	rs7475343	0	5349871	T	C	1.28659e-11	Testosterone
17	rs2671659	0	47474529	A	G	2.68265e-11	Testosterone
4	rs3748034	0	3446091	T	G	2.45766e-11	Testosterone
19	rs11671010	0	35559474	C	T	2.30438e-11	Testosterone
2	rs73921514	0	27579172	C	T	2.28418e-11	Testosterone
2	rs58199976	0	27934524	C	T	2.163e-11	Testosterone
2	rs72799729	0	33518899	C	A	1.83241e-11	Testosterone
9	rs13289566	0	86504005	T	C	1.79113e-11	Testosterone
10	rs4242785	0	5149144	A	G	1.58201e-12	Testosterone
10	rs77629178	0	64762674	T	C	1.77514e-11	Testosterone
10	rs76600595	0	64803582	T	C	1.68127e-11	Testosterone
17	rs58956766	0	7970030	G	T	1.66776e-11	Testosterone
2	rs62142382	0	31880861	A	G	1.65196e-11	Testosterone
8	rs13275219	0	81259826	T	C	1.63842e-11	Testosterone
6	rs7759932	0	105356725	C	T	1.45428e-11	Testosterone
10	rs11253079	0	5336631	C	G	1.35136e-11	Testosterone
2	rs1260328	0	27711631	C	T	1.31874e-11	Testosterone
4	rs114816312	0	110638824	T	C	1.74568e-11	Testosterone
12	rs10876044	0	50906405	C	T	2.70709e-11	Testosterone
10	rs7093334	0	65381594	C	T	1.57764e-12	Testosterone
17	rs1554948	0	7286326	A	T	1.2698e-12	Testosterone
17	rs77554485	0	7310754	G	A	9.50801e-14	Testosterone
17	rs56217607	0	7692656	T	C	7.42704e-14	Testosterone
4	rs6836489	0	88196855	T	A	6.08477e-14	Testosterone
17	rs76730553	0	7771462	T	C	4.29312e-14	Testosterone
4	rs442177	0	88030261	G	T	4.24965e-14	Testosterone
7	rs11514705	0	15016108	T	C	2.45665e-14	Testosterone
4	rs4690098	0	3447156	T	C	2.29351e-14	Testosterone
17	rs34768933	0	7285723	C	T	2.16841e-14	Testosterone
16	rs11646653	0	28922149	C	T	2.02096e-14	Testosterone
19	rs111981233	0	50016479	G	T	2.01835e-14	Testosterone
2	rs3755322	0	234621787	G	C	1.72728e-14	Testosterone
17	rs118174079	0	7496839	A	G	1.70221e-14	Testosterone
4	rs983745	0	69342169	C	G	1.5527e-14	Testosterone
4	rs2168047	0	69349059	T	C	1.13444e-14	Testosterone
15	rs79101008	0	53076370	A	C	8.48527e-15	Testosterone
4	rs293429	0	69591612	C	T	1.03101e-13	Testosterone
17	rs77680021	0	7124506	A	G	1.07808e-13	Testosterone
4	rs7439366	0	69964338	C	T	1.08389e-13	Testosterone
4	rs1377870	0	69345132	G	A	1.34153e-13	Testosterone
2	rs1881396	0	27844601	G	T	1.25226e-12	Testosterone
16	rs9929088	0	29001460	A	C	9.77318e-13	Testosterone
3	rs1145101	0	136069286	T	C	9.44532e-13	Testosterone
4	rs1154400	0	100010010	C	T	7.95403e-13	Testosterone
10	rs2619590	0	65413049	A	G	7.15235e-13	Testosterone
2	rs780092	0	27743154	G	A	4.34561e-13	Testosterone
6	rs3131784	0	30903948	C	T	3.86959e-13	Testosterone
17	rs8077638	0	1640793	T	C	1.30605e-12	Testosterone
22	rs2143571	0	44391686	A	G	3.48524e-13	Testosterone
16	rs1968752	0	28631585	T	G	3.0572e-13	Testosterone
15	rs62023507	0	53124819	G	A	3.01345e-13	Testosterone
17	rs76138007	0	7880565	A	C	2.65402e-13	Testosterone
3	rs9845762	0	136356464	C	T	1.94569e-13	Testosterone
4	rs16844401	0	3449652	A	G	1.49658e-13	Testosterone
10	rs12773976	0	65264300	A	C	1.44682e-13	Testosterone
10	rs61858055	0	67446488	G	T	1.43983e-13	Testosterone
10	rs117643757	0	64648303	G	A	3.34423e-13	Testosterone
1	rs12750834	0	204140784	A	G	7.79252e-15	Testosterone
17	rs11078597	0	1618363	C	T	3.15326e-11	Testosterone
17	rs62076405	0	47393605	A	G	3.35335e-11	Testosterone
17	rs16956936	0	7633692	T	C	1.92822e-09	Testosterone
17	rs199453	0	44800946	T	C	1.7371e-09	Testosterone
9	rs34835001	0	137269607	C	T	1.64669e-09	Testosterone
6	rs1109771	0	32187605	A	G	1.64294e-09	Testosterone
6	rs3130474	0	31199256	T	C	1.59299e-09	Testosterone
4	rs10001975	0	3510769	A	G	1.41795e-09	Testosterone
8	rs4739739	0	81304576	G	A	1.33668e-09	Testosterone
6	rs9377684	0	105445364	G	A	1.24669e-09	Testosterone
12	rs2968910	0	3001493	G	A	1.18833e-09	Testosterone
11	rs10737153	0	69281829	A	C	8.82143e-10	Testosterone
11	rs57506806	0	69283424	G	A	8.50076e-10	Testosterone
10	rs78695884	0	5304809	A	G	8.43432e-10	Testosterone
9	rs10114717	0	86281745	A	G	8.34636e-10	Testosterone
10	rs36080042	0	65426785	A	G	8.08603e-10	Testosterone
6	rs1053924	0	32120715	T	C	7.65231e-10	Testosterone
6	rs3130284	0	32140487	C	T	1.95718e-09	Testosterone
8	rs28661389	0	81315490	G	A	2.04373e-09	Testosterone
6	rs72664260	0	41990791	T	C	2.07229e-09	Testosterone
2	rs2710625	0	32822957	A	G	2.10395e-09	Testosterone
14	rs72681869	0	50655357	C	G	4.19073e-09	Testosterone
17	rs11080149	0	29623288	T	C	4.03766e-09	Testosterone
1	rs150795467	0	40235448	T	C	3.83123e-09	Testosterone
16	rs72772741	0	20064987	G	A	3.82491e-09	Testosterone
4	rs10937927	0	3469443	G	A	3.82244e-09	Testosterone
16	rs56185318	0	20063468	G	A	3.72129e-09	Testosterone
6	rs204993	0	32155581	G	A	3.58532e-09	Testosterone
15	rs17774869	0	64129923	C	T	6.82196e-10	Testosterone
17	rs2002094	0	28044991	A	C	3.3753e-09	Testosterone
15	rs72769732	0	96721855	A	C	3.21301e-09	Testosterone
6	rs915895	0	32190217	C	T	2.71824e-09	Testosterone
6	rs3134798	0	32184705	G	A	2.49183e-09	Testosterone
6	rs1049623	0	30864829	C	T	2.32505e-09	Testosterone
12	rs11045819	0	21329813	A	C	2.24467e-09	Testosterone
20	rs6029526	0	39672618	A	T	2.2193e-09	Testosterone
2	rs77532628	0	27907444	C	T	2.17304e-09	Testosterone
10	rs56238654	0	67105617	C	T	3.27561e-09	Testosterone
6	rs887468	0	31141523	T	C	3.32188e-11	Testosterone
12	rs74758151	0	25409069	G	A	5.9008e-10	Testosterone
6	rs9376475	0	100259631	C	T	5.54807e-10	Testosterone
4	rs1154410	0	100006645	A	G	8.76408e-11	Testosterone
1	rs71636784	0	27169200	G	T	8.48973e-11	Testosterone
6	rs206017	0	32176211	G	A	8.07506e-11	Testosterone
9	rs62576339	0	137264346	C	T	7.68224e-11	Testosterone
17	rs35295135	0	7701525	A	G	6.55984e-11	Testosterone
8	rs1543857	0	81295224	G	A	5.45652e-11	Testosterone
2	Affx-36290529	0	27423913	A	G	5.10382e-11	Testosterone
19	rs28678581	0	46382745	C	T	4.81406e-11	Testosterone
17	rs35985803	0	7254315	A	G	4.77294e-11	Testosterone
17	rs8070723	0	44081064	G	A	4.76828e-11	Testosterone
10	rs61853632	0	65259833	A	G	4.61614e-11	Testosterone
10	rs35632171	0	65109502	G	T	3.99768e-11	Testosterone
6	rs2269423	0	32145707	A	C	3.62656e-11	Testosterone
6	rs2844645	0	31015182	G	A	3.51253e-11	Testosterone
17	rs72842820	0	7329134	A	G	3.45983e-11	Testosterone
17	rs73232360	0	7695427	T	C	8.98164e-11	Testosterone
4	rs75184077	0	104668662	T	G	9.93545e-11	Testosterone
4	rs13325	0	3519762	G	A	1.06437e-10	Testosterone
4	rs2498323	0	3451109	A	G	1.07e-10	Testosterone
16	rs3922668	0	28992646	A	G	5.53928e-10	Testosterone
12	rs11045893	0	21392819	C	T	5.46431e-10	Testosterone
6	rs3130467	0	31187075	T	C	5.45331e-10	Testosterone
10	rs4291564	0	64958991	A	G	4.84306e-10	Testosterone
19	rs8111071	0	46307406	G	A	4.80445e-10	Testosterone
9	Affx-34158044	0	77240837	G	T	4.67155e-10	Testosterone
10	rs1871634	0	67446570	T	C	4.59673e-10	Testosterone
4	rs3755979	0	88058340	G	C	5.90004e-10	Testosterone
9	rs10739221	0	109060830	T	C	4.52356e-10	Testosterone
10	rs117251861	0	65092719	C	T	2.71712e-10	Testosterone
4	rs78594675	0	104642796	A	C	2.3981e-10	Testosterone
7	rs747632	0	97859060	T	C	2.36643e-10	Testosterone
1	rs17377148	0	61688018	G	T	1.99478e-10	Testosterone
14	rs2400899	0	100828487	C	T	1.79297e-10	Testosterone
22	rs1547014	0	29100711	T	C	1.48121e-10	Testosterone
10	rs117472339	0	64824307	T	G	1.35653e-10	Testosterone
7	rs62448650	0	15066633	G	C	3.88103e-10	Testosterone
10	rs12241478	0	121667020	C	T	4.24688e-09	Testosterone
17	rs58229698	0	7964679	A	G	7.10713e-15	Testosterone
15	rs12437483	0	96693928	C	T	5.80286e-15	Testosterone
17	rs76749877	0	7322087	A	G	3.19476e-33	Testosterone
17	rs62623385	0	7847837	T	A	2.79143e-33	Testosterone
15	rs8023580	0	96708291	C	T	1.72416e-33	Testosterone
17	rs56206519	0	7303143	A	G	4.19998e-34	Testosterone
17	rs16948048	0	47440466	G	A	2.10747e-37	Testosterone
2	rs1260333	0	27748624	A	G	1.05775e-37	Testosterone
17	rs117322070	0	7455610	T	C	9.29254e-39	Testosterone
17	rs12937634	0	47444442	C	T	7.00888e-39	Testosterone
10	rs72820803	0	64761387	T	C	9.04404e-40	Testosterone
17	rs34914463	0	7366619	C	T	5.16085e-40	Testosterone
17	rs11655704	0	47448172	C	T	2.14475e-41	Testosterone
10	rs7913158	0	67271818	G	A	5.00637e-42	Testosterone
17	rs4968210	0	7457352	A	G	3.86167e-43	Testosterone
10	rs7076601	0	65376395	A	G	8.43234e-44	Testosterone
17	rs9901675	0	7484812	A	G	3.16511e-44	Testosterone
2	rs72787569	0	32975259	A	G	4.13366e-33	Testosterone
2	rs1919127	0	27801493	C	T	4.34919e-33	Testosterone
2	rs72798713	0	32495827	C	A	8.54166e-32	Testosterone
17	rs73324348	0	47455752	A	G	1.33505e-31	Testosterone
17	rs17883687	0	7588750	T	G	4.28884e-24	Testosterone
17	rs2584652	0	47514665	C	A	3.61086e-25	Testosterone
4	rs7694379	0	88186509	A	G	2.79943e-25	Testosterone
17	rs11653775	0	47472365	G	A	2.31044e-25	Testosterone
17	rs12945577	0	7336074	A	G	1.85986e-25	Testosterone
17	rs55634267	0	47283815	T	C	7.92087e-27	Testosterone
22	rs738409	0	44324727	G	C	4.78735e-27	Testosterone
2	rs56272862	0	32379663	G	A	3.23017e-46	Testosterone
17	rs9217	0	7363088	C	T	4.93554e-28	Testosterone
4	rs1902023	0	69536084	C	A	5.58121e-29	Testosterone
10	rs12246748	0	65392260	T	C	3.28164e-29	Testosterone
2	rs72789844	0	33150469	T	C	2.38585e-29	Testosterone
10	rs10822136	0	64872411	T	C	2.36952e-29	Testosterone
10	rs117212080	0	65275214	C	T	6.895e-30	Testosterone
17	rs8066451	0	7273063	T	C	6.84614e-30	Testosterone
7	rs3779195	0	97993362	A	T	2.5423e-31	Testosterone
19	rs116189680	0	17312226	A	G	4.28762e-28	Testosterone
2	rs7559329	0	32183611	C	T	5.03298e-24	Testosterone
17	Affx-14343876	0	7319325	T	C	6.29279e-48	Testosterone
17	rs858520	0	7530271	T	C	2.17159e-52	Testosterone
17	rs35386490	0	7310006	C	T	1.29045e-104	Testosterone
17	rs6761	0	7417663	C	T	8.74628e-105	Testosterone
10	rs2893923	0	65261184	T	C	2.66532e-117	Testosterone
12	rs28990703	0	2977954	G	A	2.95512e-123	Testosterone
17	rs9892297	0	7446027	G	A	1.67639e-134	Testosterone
17	rs78553499	0	7478498	A	G	6.8342e-141	Testosterone
17	rs55784804	0	7536460	T	G	7.90161e-143	Testosterone
17	rs12051767	0	7543894	T	C	5.61732e-152	Testosterone
17	rs13894	0	7529902	A	G	1.98395e-166	Testosterone
10	rs10822184	0	65337153	C	T	2.19196e-185	Testosterone
10	rs10761731	0	65027610	T	A	6.31498e-187	Testosterone
12	rs56196860	0	2908330	A	C	8.1911e-193	Testosterone
17	rs117573122	0	7388716	C	G	1.97702e-203	Testosterone
17	rs3853818	0	7346302	T	C	1.26543e-285	Testosterone
17	rs34445439	0	7441756	T	C	0	Testosterone
17	rs2228128	0	7400815	C	T	1.97272e-102	Testosterone
17	rs78414518	0	7478402	G	C	1.23096e-97	Testosterone
2	rs113017476	0	31989359	A	G	1.03145e-89	Testosterone
10	rs7075302	0	65381740	A	G	5.1846e-84	Testosterone
17	rs6259	0	7536527	A	G	1.01273e-52	Testosterone
10	rs1553787	0	64776283	C	A	3.89307e-53	Testosterone
17	rs11653545	0	7512074	A	G	3.85306e-56	Testosterone
14	rs112635299	0	94838142	T	G	1.68625e-58	Testosterone
17	rs1625895	0	7578115	T	C	2.1743e-59	Testosterone
2	rs72787555	0	32922317	G	A	9.6538e-61	Testosterone
10	rs12773283	0	65058224	C	T	3.6488e-63	Testosterone
17	rs8069501	0	7394968	G	A	4.99668e-52	Testosterone
17	rs11654281	0	7457421	T	C	3.21734e-63	Testosterone
2	rs1260326	0	27730940	T	C	7.51909e-67	Testosterone
10	rs4746855	0	64822828	A	G	6.32685e-68	Testosterone
10	rs35768343	0	64888493	T	C	3.03718e-71	Testosterone
17	rs55662831	0	7630193	A	G	1.85268e-71	Testosterone
17	rs3867594	0	7380681	T	C	4.85353e-74	Testosterone
2	rs72796891	0	32447408	G	A	6.95287e-77	Testosterone
17	rs62062590	0	7617378	A	G	8.95132e-80	Testosterone
17	rs8073498	0	7569698	C	A	3.92568e-65	Testosterone
1	rs2232016	0	107599918	T	C	6.89122e-15	Testosterone
17	rs74702014	0	7314543	A	G	9.75999e-24	Testosterone
10	rs2664323	0	64776107	A	G	2.73496e-23	Testosterone
10	rs1779956	0	67236181	T	C	2.3021e-16	Testosterone
17	rs117584963	0	7610191	T	C	1.84199e-16	Testosterone
1	rs145685168	0	27272600	ATCT	A	1.73198e-16	Testosterone
15	rs961229	0	96725043	A	G	1.49806e-16	Testosterone
17	rs77624269	0	47298966	T	C	9.40957e-17	Testosterone
22	rs62220604	0	49677464	A	G	8.90661e-17	Testosterone
17	rs60323118	0	7273371	A	G	6.06258e-17	Testosterone
10	rs17813747	0	65166670	C	T	5.72681e-17	Testosterone
11	rs2933158	0	29159509	G	A	4.7008e-17	Testosterone
4	rs34041362	0	69306774	G	T	3.66317e-17	Testosterone
16	rs2726032	0	28338043	C	T	2.93277e-17	Testosterone
3	rs684773	0	135956305	A	C	2.71465e-17	Testosterone
4	rs6831256	0	3473139	G	A	2.25002e-17	Testosterone
1	rs34175245	0	27001711	G	A	1.72773e-17	Testosterone
4	rs10006766	0	88160018	G	A	1.5158e-17	Testosterone
4	rs13435134	0	69553527	C	T	3.66603e-16	Testosterone
4	rs17605615	0	87996745	A	G	4.00782e-16	Testosterone
12	rs2229357	0	57843711	A	G	4.31867e-16	Testosterone
4	rs17289915	0	104491078	G	C	4.80737e-16	Testosterone
19	rs1736189	0	2816339	G	A	5.05905e-15	Testosterone
2	rs7437	0	27439751	T	G	4.43798e-15	Testosterone
17	rs59352280	0	7946297	G	T	4.10692e-15	Testosterone
14	rs4905179	0	94795492	G	A	4.00573e-15	Testosterone
17	rs73233955	0	7301649	C	G	3.38619e-15	Testosterone
10	rs2518049	0	5138036	A	G	3.12483e-15	Testosterone
12	rs998814	0	3049698	C	T	2.28622e-15	Testosterone
10	rs113803069	0	65328326	T	C	1.46727e-17	Testosterone
17	rs2072153	0	47390014	C	G	2.22941e-15	Testosterone
10	rs78592316	0	65047270	T	C	1.41776e-15	Testosterone
15	rs4775935	0	51519276	T	G	1.30385e-15	Testosterone
6	rs314280	0	105400837	A	G	1.18249e-15	Testosterone
2	rs2166868	0	32878142	C	A	1.1268e-15	Testosterone
15	rs7161750	0	53163782	C	A	8.64899e-16	Testosterone
9	rs7047907	0	86368660	G	A	6.97641e-16	Testosterone
14	rs35306951	0	94873695	G	C	6.14379e-16	Testosterone
2	rs56001387	0	32722350	G	A	2.19234e-15	Testosterone
7	rs17169479	0	97868033	T	C	2.6376e-23	Testosterone
10	rs79962861	0	65346889	T	C	1.0446e-17	Testosterone
22	rs2281135	0	44332570	A	G	7.09893e-18	Testosterone
7	rs17168594	0	15048776	T	C	7.31532e-21	Testosterone
17	rs634370	0	47287109	A	G	2.22879e-21	Testosterone
15	rs55707100	0	43820717	T	C	2.21702e-21	Testosterone
17	rs74584378	0	47306829	T	C	1.56066e-21	Testosterone
17	rs74351250	0	7569542	A	G	1.4784e-21	Testosterone
1	rs17496332	0	107546375	G	A	1.16662e-21	Testosterone
17	rs1642763	0	7557419	A	G	1.13122e-21	Testosterone
1	rs2335077	0	107573565	G	A	8.98513e-22	Testosterone
7	rs10257710	0	15026516	A	C	5.14039e-22	Testosterone
2	rs72787505	0	32808671	G	A	4.58242e-22	Testosterone
4	rs976002	0	69343287	G	A	2.25255e-22	Testosterone
10	rs10761996	0	67316023	A	G	1.5355e-22	Testosterone
2	rs12616557	0	32991298	C	T	1.13233e-22	Testosterone
12	rs117295395	0	3152486	A	G	9.98175e-23	Testosterone
2	rs72791775	0	33255347	G	C	3.18681e-23	Testosterone
12	rs4363657	0	21368722	C	T	8.78795e-21	Testosterone
10	rs75406471	0	5257647	A	G	1.09402e-20	Testosterone
17	rs75839667	0	7648671	A	G	1.35698e-20	Testosterone
12	rs61755050	0	100926308	C	T	9.11495e-20	Testosterone
1	rs2510	0	204161591	C	T	6.68114e-18	Testosterone
7	rs2191349	0	15064309	G	T	5.67889e-18	Testosterone
17	rs55714927	0	7080316	T	C	3.25531e-18	Testosterone
16	rs8049439	0	28837515	C	T	3.19299e-18	Testosterone
19	rs11550348	0	46387344	A	G	2.30744e-18	Testosterone
16	rs34835	0	28499291	G	A	1.62498e-18	Testosterone
11	rs12796488	0	94131557	A	C	1.34541e-18	Testosterone
17	rs77312413	0	7929172	C	G	8.49979e-18	Testosterone
17	rs9900373	0	47512945	G	C	1.03828e-18	Testosterone
4	rs13130929	0	88188514	A	G	8.10327e-19	Testosterone
10	rs73284446	0	64818871	G	A	7.35329e-19	Testosterone
6	rs7759938	0	105378954	C	T	6.87829e-19	Testosterone
17	rs624177	0	47314413	G	A	3.61654e-19	Testosterone
2	rs3769598	0	32679732	G	A	3.54878e-19	Testosterone
4	rs2603152	0	69367074	T	C	2.10872e-19	Testosterone
17	rs9899036	0	7322440	T	G	1.15889e-19	Testosterone
17	rs2228129	0	7402600	T	C	9.81409e-19	Testosterone
9	rs918223	0	86411840	A	G	4.65881e-09	Testosterone
7	rs157934	0	130585492	C	T	4.72369e-09	Testosterone
14	rs35759537	0	23749037	T	C	4.90072e-09	Testosterone
10	Affx-3489493	0	64848773	T	C	5.05648e-07	Testosterone
8	rs750472	0	145701453	A	C	5.04878e-07	Testosterone
18	rs8091834	0	3022360	C	T	5.0298e-07	Testosterone
15	rs17184382	0	63792486	C	A	5.01891e-07	Testosterone
2	rs76305302	0	58457732	G	A	4.92193e-07	Testosterone
6	rs3131043	0	30758466	G	A	4.83081e-07	Testosterone
6	rs6906846	0	31245736	A	G	4.80224e-07	Testosterone
10	rs61859041	0	67133326	T	G	4.76286e-07	Testosterone
10	rs58215319	0	67089881	C	T	4.70968e-07	Testosterone
6	rs3873386	0	31273745	C	T	4.66988e-07	Testosterone
22	rs2688098	0	49682956	G	A	4.56761e-07	Testosterone
8	rs881301	0	38332318	C	T	4.45697e-07	Testosterone
10	rs2290965	0	114190352	C	G	4.44636e-07	Testosterone
4	Affx-24849994	0	69577395	T	C	4.42426e-07	Testosterone
8	rs1199028	0	81771461	C	A	4.24096e-07	Testosterone
15	rs2120445	0	53166409	G	A	5.06338e-07	Testosterone
6	rs79529786	0	41727485	A	G	5.06532e-07	Testosterone
3	rs12185945	0	172267858	C	T	5.43758e-07	Testosterone
11	rs35422416	0	122861826	A	G	5.63886e-07	Testosterone
2	Affx-20152934	0	48573895	C	G	7.03248e-07	Testosterone
12	rs7954779	0	2888472	C	T	6.98552e-07	Testosterone
11	rs11218864	0	122726166	C	T	6.7954e-07	Testosterone
2	rs6547820	0	28281545	G	A	6.76712e-07	Testosterone
17	Affx-13928133	0	43976684	C	T	6.73614e-07	Testosterone
16	rs4782863	0	83982460	A	G	6.67438e-07	Testosterone
16	rs34148924	0	1735671	C	T	6.62708e-07	Testosterone
6	rs2853926	0	31263051	G	A	4.17902e-07	Testosterone
17	rs8081893	0	73093726	G	A	6.609e-07	Testosterone
11	rs75956291	0	65336858	T	C	6.33804e-07	Testosterone
11	rs77498573	0	48350646	T	G	6.20072e-07	Testosterone
8	rs13277346	0	81220185	G	A	6.11432e-07	Testosterone
6	rs2523865	0	31018448	C	A	6.06979e-07	Testosterone
20	rs137853336	0	43042354	T	C	5.92521e-07	Testosterone
1	rs41264229	0	155306440	C	T	5.75979e-07	Testosterone
3	rs113105671	0	12614616	G	T	5.74526e-07	Testosterone
8	rs10808842	0	81307007	A	G	6.57378e-07	Testosterone
15	rs62020698	0	43237414	T	C	7.10578e-07	Testosterone
15	rs3825783	0	44102309	C	T	4.00198e-07	Testosterone
2	rs1125948	0	33028576	A	G	3.87554e-07	Testosterone
5	rs1347798	0	153366438	C	T	2.53676e-07	Testosterone
3	rs2290159	0	12628920	C	G	2.45861e-07	Testosterone
4	rs72501233	0	70061879	C	T	2.37121e-07	Testosterone
17	rs9901673	0	7484101	A	C	2.28462e-07	Testosterone
6	rs9529	0	41903007	T	C	2.27913e-07	Testosterone
15	rs28620278	0	56959028	T	C	2.23289e-07	Testosterone
17	rs78608504	0	7394445	T	C	2.17678e-07	Testosterone
9	rs1042936	0	19115802	A	G	2.06079e-07	Testosterone
17	rs56208742	0	27884667	C	T	2.01716e-07	Testosterone
16	rs4788119	0	29019356	G	T	2.01701e-07	Testosterone
6	rs1576	0	31110391	C	G	1.98582e-07	Testosterone
10	rs10995388	0	64760686	T	C	1.93823e-07	Testosterone
17	rs7212890	0	47477146	A	C	1.93617e-07	Testosterone
6	rs1264457	0	30458064	G	A	1.9084e-07	Testosterone
6	rs3131009	0	31098832	G	A	1.89246e-07	Testosterone
2	rs121908515	0	32289031	T	C	2.5412e-07	Testosterone
12	rs1129406	0	51203371	T	C	2.61442e-07	Testosterone
10	rs113262551	0	65115664	C	T	2.61566e-07	Testosterone
2	rs66489250	0	28431037	C	T	2.62786e-07	Testosterone
11	Affx-35631114	0	48239182	A	C	3.75625e-07	Testosterone
17	rs72823592	0	46123004	A	G	3.62235e-07	Testosterone
9	rs4645631	0	19065152	C	G	3.41623e-07	Testosterone
10	rs12784396	0	102027407	T	C	3.38727e-07	Testosterone
19	rs2301785	0	19408164	A	G	3.30442e-07	Testosterone
2	rs11680402	0	31654324	C	A	3.26104e-07	Testosterone
17	rs1005714	0	73224639	G	C	3.24501e-07	Testosterone
9	rs62580767	0	113035152	C	T	3.90931e-07	Testosterone
16	rs11075253	0	15148646	A	C	3.18638e-07	Testosterone
6	rs915894	0	32190390	G	T	3.03795e-07	Testosterone
2	rs13392979	0	31547773	G	A	2.83796e-07	Testosterone
6	rs1077394	0	31610384	C	T	2.82485e-07	Testosterone
6	rs9271367	0	32586908	G	A	2.76527e-07	Testosterone
6	rs13211318	0	32102680	C	A	2.7549e-07	Testosterone
10	rs10996604	0	67465948	C	T	2.72915e-07	Testosterone
14	rs4592582	0	94832796	A	G	2.7251e-07	Testosterone
14	rs55845302	0	94891783	G	A	3.10057e-07	Testosterone
8	rs117780524	0	94314283	T	C	1.87719e-07	Testosterone
14	rs78715582	0	94770184	C	T	7.12998e-07	Testosterone
11	rs35934227	0	29458062	T	C	7.17619e-07	Testosterone
20	rs3923472	0	8930021	C	T	1.31262e-06	Testosterone
3	rs2306374	0	138119952	C	T	1.30669e-06	Testosterone
11	rs5793683	0	94210967	A	AG	1.29935e-06	Testosterone
5	rs464605	0	55807370	C	T	1.28999e-06	Testosterone
9	rs2274158	0	117166206	T	G	1.2699e-06	Testosterone
1	rs1537818	0	39647038	G	A	1.23783e-06	Testosterone
10	rs117400152	0	65477890	T	C	1.23343e-06	Testosterone
6	rs77651145	0	52407133	T	C	1.2215e-06	Testosterone
1	rs4661718	0	16505908	C	T	1.20184e-06	Testosterone
3	rs7651564	0	152095318	T	C	1.19385e-06	Testosterone
10	rs41274082	0	65381281	T	C	1.19306e-06	Testosterone
8	rs12679573	0	81861220	G	A	1.18999e-06	Testosterone
11	rs11022762	0	13335926	T	C	1.17148e-06	Testosterone
10	rs77067794	0	64956414	C	T	1.1634e-06	Testosterone
2	rs56242351	0	32832683	T	C	1.15984e-06	Testosterone
14	rs61755579	0	50655307	T	C	1.35808e-06	Testosterone
1	rs7531110	0	65937065	G	T	1.36718e-06	Testosterone
19	rs4802537	0	49528937	T	C	1.47948e-06	Testosterone
6	rs3130048	0	31613739	C	T	1.48033e-06	Testosterone
17	rs34755955	0	7268767	A	G	1.74011e-06	Testosterone
16	rs72791856	0	28304387	T	C	1.69408e-06	Testosterone
17	rs72835417	0	47241642	A	G	1.67056e-06	Testosterone
6	rs2734573	0	31494738	C	A	1.62968e-06	Testosterone
12	rs12818051	0	20958886	C	T	1.6081e-06	Testosterone
6	rs17192757	0	31299466	A	G	1.60808e-06	Testosterone
11	rs78459754	0	28743727	A	C	1.59374e-06	Testosterone
3	rs16845803	0	172257074	G	A	1.15645e-06	Testosterone
14	rs34395347	0	100462899	AG	A	1.59267e-06	Testosterone
14	rs1303	0	94844843	G	T	1.57596e-06	Testosterone
17	rs12945025	0	7888669	T	C	1.57132e-06	Testosterone
3	rs1568422	0	107201576	T	C	1.54542e-06	Testosterone
6	rs3127599	0	160907134	T	C	1.5403e-06	Testosterone
20	rs3818247	0	43057480	T	G	1.5107e-06	Testosterone
10	rs117286393	0	64960755	C	A	1.50476e-06	Testosterone
4	rs4693802	0	87979212	G	A	1.49168e-06	Testosterone
6	rs3130425	0	31218327	T	C	1.59167e-06	Testosterone
12	rs1183910	0	121420807	A	G	7.13217e-07	Testosterone
4	rs75724394	0	21892238	C	T	1.15398e-06	Testosterone
10	rs41274072	0	64974156	C	T	1.07675e-06	Testosterone
22	rs695797	0	28849749	G	A	8.29921e-07	Testosterone
15	rs28594657	0	43588888	A	C	8.27621e-07	Testosterone
11	rs2467596	0	29231610	A	G	8.10358e-07	Testosterone
4	rs4699700	0	99998335	G	A	8.00149e-07	Testosterone
19	rs35601737	0	13220703	G	C	7.97193e-07	Testosterone
22	rs695388	0	28833502	C	A	7.93615e-07	Testosterone
7	rs2021739	0	101901733	T	C	7.92603e-07	Testosterone
6	rs17794619	0	41681183	A	G	7.92177e-07	Testosterone
12	rs11613457	0	58012233	A	G	7.81206e-07	Testosterone
8	rs920983	0	81878670	G	A	7.6321e-07	Testosterone
18	rs9952628	0	44754651	A	G	7.61717e-07	Testosterone
9	rs13283282	0	131465481	G	C	7.52234e-07	Testosterone
10	rs10995502	0	65082961	C	T	7.5213e-07	Testosterone
7	rs2529116	0	101900110	G	C	7.52072e-07	Testosterone
16	rs28451517	0	88109127	C	A	7.32552e-07	Testosterone
12	rs4768934	0	51272984	C	T	8.31169e-07	Testosterone
3	rs1052618	0	136574501	A	G	8.64393e-07	Testosterone
4	rs28720738	0	3443993	G	C	8.77036e-07	Testosterone
6	rs34213882	0	31307387	G	T	8.85039e-07	Testosterone
1	rs1396551	0	163222722	G	T	1.0721e-06	Testosterone
2	rs115640879	0	28268742	T	C	1.06704e-06	Testosterone
6	rs330808	0	99994764	G	A	1.05756e-06	Testosterone
16	rs2608179	0	20064895	G	A	1.04399e-06	Testosterone
2	rs11688492	0	64865804	C	T	1.04305e-06	Testosterone
17	rs1871269	0	73220999	C	T	1.04133e-06	Testosterone
15	rs17544568	0	53321119	A	G	1.02142e-06	Testosterone
11	rs7481709	0	69084550	C	T	1.11432e-06	Testosterone
10	rs77044968	0	63657706	C	T	1.01271e-06	Testosterone
12	rs61935507	0	93641852	T	C	9.9385e-07	Testosterone
1	rs267733	0	150958836	G	A	9.5796e-07	Testosterone
4	rs7439869	0	95173779	T	C	9.49433e-07	Testosterone
11	rs629119	0	94250446	C	T	9.38983e-07	Testosterone
2	rs2070063	0	64862055	G	A	9.28395e-07	Testosterone
3	rs10935282	0	138191232	A	G	9.15919e-07	Testosterone
4	rs6822259	0	70003963	C	T	8.89491e-07	Testosterone
17	rs17711010	0	47485962	A	C	9.97929e-07	Testosterone
4	rs57587560	0	3481524	A	G	1.83026e-07	Testosterone
11	rs11020842	0	94317202	A	G	1.82979e-07	Testosterone
6	rs9269861	0	32550501	A	T	1.80909e-07	Testosterone
6	rs1048709	0	31914935	A	G	3.00347e-08	Testosterone
10	rs76183377	0	65151584	A	C	2.99951e-08	Testosterone
10	rs7096645	0	64583149	G	T	2.98915e-08	Testosterone
15	rs1438924	0	51463624	C	T	2.96444e-08	Testosterone
2	rs6756943	0	64926764	G	A	2.95513e-08	Testosterone
8	rs76767219	0	81426196	A	C	2.91262e-08	Testosterone
10	rs7089935	0	5318297	C	T	2.91027e-08	Testosterone
6	rs3134996	0	32636866	A	T	2.90705e-08	Testosterone
17	rs55663797	0	43544379	A	G	2.62932e-08	Testosterone
2	rs11897280	0	31537426	C	T	2.53628e-08	Testosterone
6	rs498743	0	100087866	G	A	2.43456e-08	Testosterone
3	rs7624215	0	88264569	T	C	2.41981e-08	Testosterone
2	rs62139017	0	27960776	T	C	2.40589e-08	Testosterone
7	rs903453	0	98092368	T	C	2.40342e-08	Testosterone
10	rs72834725	0	64447963	T	C	2.40094e-08	Testosterone
16	rs74037508	0	79711336	C	T	3.04296e-08	Testosterone
15	rs2412710	0	42683787	A	G	3.05352e-08	Testosterone
14	rs35898722	0	100886739	A	G	3.12313e-08	Testosterone
17	rs143650826	0	7917252	C	T	3.18777e-08	Testosterone
15	rs727896	0	96698474	G	T	4.17813e-08	Testosterone
10	rs4596964	0	67470686	G	A	4.168e-08	Testosterone
17	rs72840916	0	7233100	A	G	4.02117e-08	Testosterone
1	rs6603977	0	92972660	G	A	3.78733e-08	Testosterone
4	rs1540053	0	100082154	C	T	3.75168e-08	Testosterone
6	rs2328903	0	25935765	C	T	3.71296e-08	Testosterone
6	rs204995	0	32154285	G	A	3.62357e-08	Testosterone
10	rs1772183	0	93602605	A	G	2.36806e-08	Testosterone
9	rs1484375	0	109067561	A	G	3.59936e-08	Testosterone
10	rs10996365	0	67154842	C	T	3.55003e-08	Testosterone
4	rs79295655	0	3477082	A	G	3.50473e-08	Testosterone
3	rs9861271	0	12707620	C	A	3.46922e-08	Testosterone
10	rs7906688	0	64918575	G	A	3.45002e-08	Testosterone
11	rs12795994	0	94101908	A	G	3.41544e-08	Testosterone
9	rs62576295	0	137224330	A	G	3.38456e-08	Testosterone
1	rs1180343	0	39993432	C	T	3.36387e-08	Testosterone
14	rs17580	0	94847262	A	T	3.59541e-08	Testosterone
6	rs3130955	0	31054511	A	C	4.27846e-08	Testosterone
8	rs2028814	0	81870851	T	C	2.33182e-08	Testosterone
1	rs28385651	0	27696330	C	T	1.89045e-08	Testosterone
17	rs17806045	0	7682605	T	C	7.59866e-09	Testosterone
16	rs12931939	0	20060830	T	C	7.50656e-09	Testosterone
11	rs516037	0	94148812	C	T	7.41713e-09	Testosterone
6	rs555754	0	160769423	A	G	6.55876e-09	Testosterone
17	rs66777321	0	27692362	A	G	6.51188e-09	Testosterone
17	rs1554947	0	7286266	T	C	6.50726e-09	Testosterone
17	rs2233359	0	47286962	T	C	6.47826e-09	Testosterone
11	rs7951440	0	29165578	A	G	6.46398e-09	Testosterone
22	rs5762746	0	29088123	T	C	6.00359e-09	Testosterone
10	rs72837044	0	65235693	C	T	5.90325e-09	Testosterone
1	rs11803916	0	163269081	T	G	5.71423e-09	Testosterone
3	rs116090319	0	135809730	A	G	5.68261e-09	Testosterone
16	rs9939450	0	28301487	C	T	5.65172e-09	Testosterone
4	rs116171240	0	104324914	T	C	5.1461e-09	Testosterone
17	rs1574525	0	1623675	G	A	5.07481e-09	Testosterone
4	rs16844383	0	3447243	T	C	7.77548e-09	Testosterone
11	rs1503185	0	48146622	A	G	8.88579e-09	Testosterone
4	rs1794445	0	3518775	A	C	9.4324e-09	Testosterone
2	Affx-20432062	0	70486475	GT	G	9.56574e-09	Testosterone
1	rs2738755	0	221057646	T	C	1.86121e-08	Testosterone
3	rs71630059	0	136581611	A	G	1.64459e-08	Testosterone
12	rs7953249	0	121403724	G	A	1.64073e-08	Testosterone
10	rs10761665	0	64608298	T	C	1.59703e-08	Testosterone
4	rs17703797	0	88080971	C	T	1.55159e-08	Testosterone
6	rs12198173	0	32026808	A	G	1.43079e-08	Testosterone
10	rs1904723	0	67476132	A	G	1.33822e-08	Testosterone
6	rs28894993	0	31289714	T	G	1.905e-08	Testosterone
4	rs7686331	0	104179541	G	A	1.32809e-08	Testosterone
11	rs10766302	0	16237468	T	C	1.32117e-08	Testosterone
22	rs1007863	0	44395451	C	T	1.31341e-08	Testosterone
4	rs2344207	0	3472366	A	G	1.31149e-08	Testosterone
17	rs117615688	0	43798308	A	G	1.18528e-08	Testosterone
14	rs35097172	0	100792126	T	C	1.11779e-08	Testosterone
15	rs62023084	0	64155519	A	G	1.11746e-08	Testosterone
1	rs1180349	0	40006052	T	C	9.63933e-09	Testosterone
9	rs35705343	0	137269820	T	C	1.32575e-08	Testosterone
19	rs117005178	0	50172434	A	G	4.28557e-08	Testosterone
15	rs17652767	0	53169284	A	G	4.5933e-08	Testosterone
6	rs3130286	0	32042322	T	C	4.63597e-08	Testosterone
6	rs1264377	0	30764907	A	G	1.18824e-07	Testosterone
17	rs1057335	0	1657653	A	G	1.18739e-07	Testosterone
2	rs6736913	0	42510018	A	G	1.06703e-07	Testosterone
1	rs12726542	0	163297030	C	T	1.03101e-07	Testosterone
20	rs6129800	0	39914030	A	G	1.02881e-07	Testosterone
17	rs72821418	0	27740789	A	G	1.02031e-07	Testosterone
19	rs9749255	0	14169134	G	A	1.01322e-07	Testosterone
17	rs72827876	0	46523974	G	A	9.84517e-08	Testosterone
6	rs1265086	0	31109882	G	T	9.82867e-08	Testosterone
17	rs12601874	0	7971549	T	C	9.80389e-08	Testosterone
15	rs78898628	0	51423999	T	C	9.68671e-08	Testosterone
4	rs56326415	0	70046907	T	G	9.48332e-08	Testosterone
11	rs72932198	0	69175126	A	G	9.32476e-08	Testosterone
9	rs62576312	0	137235046	T	C	9.14687e-08	Testosterone
6	rs9380238	0	31267618	G	A	9.13799e-08	Testosterone
2	rs35315097	0	27929023	C	A	1.23938e-07	Testosterone
1	rs4660846	0	40049511	C	T	1.24483e-07	Testosterone
10	rs117594056	0	5273530	T	C	1.25013e-07	Testosterone
4	rs116592928	0	69611606	T	C	1.27613e-07	Testosterone
6	rs429853	0	32187202	C	T	1.78725e-07	Testosterone
17	rs113342378	0	7251839	A	G	1.78669e-07	Testosterone
8	rs112021443	0	61713126	A	ATGGACT	1.76232e-07	Testosterone
6	rs2239707	0	31525319	C	T	1.69286e-07	Testosterone
7	rs314370	0	100453208	C	T	1.69183e-07	Testosterone
15	rs62011302	0	63813743	A	G	1.67989e-07	Testosterone
2	rs17608467	0	65001188	A	G	1.54945e-07	Testosterone
11	rs2370794	0	122714782	G	A	9.12103e-08	Testosterone
7	rs7786120	0	150463875	C	T	1.53623e-07	Testosterone
16	rs4243177	0	79703829	A	G	1.41594e-07	Testosterone
6	rs6913137	0	31090078	G	T	1.38447e-07	Testosterone
3	rs71336078	0	136489602	A	G	1.35451e-07	Testosterone
6	rs3134605	0	32159956	C	T	1.33733e-07	Testosterone
2	rs9308929	0	33031358	G	A	1.31753e-07	Testosterone
4	rs115872353	0	103983087	G	T	1.30136e-07	Testosterone
4	rs731450	0	3490328	C	T	1.28228e-07	Testosterone
17	rs314253	0	7091650	C	T	1.43525e-07	Testosterone
3	rs61762319	0	154801978	G	A	9.0651e-08	Testosterone
2	rs72790636	0	31600433	C	G	9.031e-08	Testosterone
1	rs1995311	0	19820119	T	G	9.01381e-08	Testosterone
17	rs916888	0	44863133	C	T	6.80563e-08	Testosterone
10	rs10996336	0	67094693	C	T	6.63542e-08	Testosterone
10	rs41274064	0	64952835	A	G	6.62852e-08	Testosterone
17	rs2074216	0	7133609	A	G	6.22221e-08	Testosterone
6	rs9267677	0	31892641	C	T	6.11692e-08	Testosterone
15	rs17184256	0	63785421	G	A	5.96851e-08	Testosterone
10	rs17741598	0	65232974	G	T	5.31879e-08	Testosterone
1	rs12037222	0	40064961	A	G	7.00111e-08	Testosterone
4	rs77902165	0	69933968	T	C	5.22421e-08	Testosterone
17	rs62059197	0	7217944	A	G	5.13346e-08	Testosterone
18	rs1398217	0	44752238	G	C	5.08751e-08	Testosterone
2	rs2723065	0	65279414	G	A	4.74807e-08	Testosterone
2	rs17396759	0	33264581	T	C	4.72163e-08	Testosterone
11	rs76160029	0	28884695	A	G	4.71493e-08	Testosterone
16	rs4782865	0	83983071	C	T	4.70711e-08	Testosterone
11	rs35429665	0	48926263	G	A	4.66338e-08	Testosterone
17	rs117487916	0	7684083	A	G	5.17818e-08	Testosterone
10	rs72832032	0	64604165	A	G	1.75833e-06	Testosterone
6	rs142255156	0	29455032	C	T	7.20579e-08	Testosterone
16	rs72793807	0	28651732	T	C	7.45613e-08	Testosterone
6	rs1003879	0	32299592	A	G	8.77445e-08	Testosterone
6	rs443198	0	32190406	G	A	8.65185e-08	Testosterone
11	rs16918880	0	29276505	G	A	8.62716e-08	Testosterone
6	rs204999	0	32109979	G	A	8.56068e-08	Testosterone
6	rs2106074	0	31133509	G	A	8.48161e-08	Testosterone
6	rs2071277	0	32171683	C	T	8.31683e-08	Testosterone
9	rs1572030	0	86571611	A	G	8.29827e-08	Testosterone
10	rs7067921	0	5202925	A	G	7.36263e-08	Testosterone
3	rs1673607	0	138289221	C	T	8.23036e-08	Testosterone
6	rs2524123	0	31265314	C	T	7.96409e-08	Testosterone
2	rs35100455	0	32743973	G	A	7.93266e-08	Testosterone
14	rs2144038	0	23729188	C	T	7.90612e-08	Testosterone
4	rs294755	0	69665970	A	G	7.76753e-08	Testosterone
14	rs1057119	0	23746269	G	C	7.73391e-08	Testosterone
15	rs138962471	0	63941906	GT	G	7.70218e-08	Testosterone
3	rs7638688	0	138025621	A	G	7.69866e-08	Testosterone
2	rs1551177	0	32959024	T	C	8.01587e-08	Testosterone
5	rs2367864	0	39349464	T	A	0.00264417	Testosterone
6	rs1629068	0	29765291	G	A	6.68147e-05	Testosterone
13	rs3752105	0	115047305	A	G	6.7756e-05	Testosterone
2	rs6731242	0	234578693	G	T	0.000351562	Testosterone
10	rs112386992	0	64624260	C	T	0.000351391	Testosterone
17	rs62067488	0	19967281	A	G	0.000351016	Testosterone
12	rs2575286	0	116298613	T	C	0.000350666	Testosterone
20	rs16994692	0	8323723	T	C	0.00035052	Testosterone
1	rs2016693	0	17397704	A	C	0.000350257	Testosterone
7	rs62486383	0	87688375	G	C	0.000350025	Testosterone
6	rs11752644	0	105130009	C	T	0.00034972	Testosterone
14	rs61981660	0	76698606	T	C	0.000349173	Testosterone
18	rs11661754	0	20528232	C	A	0.000348878	Testosterone
13	rs2802406	0	47702475	A	G	0.000348611	Testosterone
9	rs76595221	0	137211664	A	G	0.00034723	Testosterone
11	rs117438231	0	26713331	T	C	0.000345863	Testosterone
17	rs11650407	0	80931905	A	C	0.000345758	Testosterone
17	rs76784094	0	47516483	G	C	0.000345458	Testosterone
12	rs61917495	0	27832062	G	T	0.000351741	Testosterone
16	rs60615129	0	88137977	C	A	0.000352191	Testosterone
4	Affx-35294860	0	103611845	T	C	0.000353166	Testosterone
6	rs2075798	0	31846741	A	C	0.000353644	Testosterone
7	rs118050334	0	150833467	A	C	0.000359687	Testosterone
22	rs75769981	0	39165780	A	G	0.000359671	Testosterone
1	rs61784018	0	70286985	T	G	0.000358922	Testosterone
11	rs77245514	0	122799998	C	T	0.000358478	Testosterone
2	rs12617373	0	62831112	G	A	0.000357982	Testosterone
11	rs12277767	0	12624678	G	A	0.000357922	Testosterone
2	rs4617998	0	28623047	T	C	0.000357052	Testosterone
9	rs74327448	0	131454778	G	A	0.000345089	Testosterone
19	rs117666290	0	4650256	T	G	0.00035704	Testosterone
12	rs35559368	0	21271298	A	C	0.000356294	Testosterone
10	rs72807217	0	93865244	T	C	0.000355499	Testosterone
17	rs623011	0	68259446	A	G	0.000355389	Testosterone
10	rs117746935	0	66882683	T	G	0.000354272	Testosterone
18	rs2420206	0	28721534	C	T	0.000354149	Testosterone
14	rs12437294	0	95044365	T	C	0.000353946	Testosterone
9	rs12376542	0	112721248	G	T	0.000353914	Testosterone
3	rs1920116	0	169579971	A	G	0.000356316	Testosterone
11	rs77548282	0	30677153	T	C	0.000359785	Testosterone
6	rs3135344	0	32395036	C	T	0.000344757	Testosterone
22	rs2858537	0	49676835	A	G	0.000343956	Testosterone
17	rs2040558	0	43147351	T	C	0.000334347	Testosterone
1	rs115671855	0	200118131	A	C	0.000333082	Testosterone
1	rs115577461	0	61928722	G	A	0.000332308	Testosterone
3	rs79362154	0	132588885	A	G	0.000332069	Testosterone
5	rs6864847	0	137784515	G	A	0.000331514	Testosterone
2	rs35068325	0	207529887	C	T	0.000331065	Testosterone
19	rs4808209	0	19790159	C	A	0.000330678	Testosterone
15	rs603165	0	37675583	T	C	0.000330598	Testosterone
13	rs28565515	0	114789153	A	G	0.000330139	Testosterone
1	rs508446	0	111309830	C	T	0.000329202	Testosterone
12	rs73155510	0	84425668	G	T	0.000329074	Testosterone
2	rs12996893	0	42725568	T	G	0.000328813	Testosterone
12	rs2650000	0	121388962	A	C	0.000327309	Testosterone
4	rs7665209	0	48814687	T	C	0.000327023	Testosterone
16	rs116868222	0	14556167	G	A	0.000326796	Testosterone
9	rs113522293	0	94920462	G	T	0.00033548	Testosterone
1	rs913722	0	205318983	C	T	0.000335714	Testosterone
19	rs10409344	0	35272934	G	A	0.00033599	Testosterone
16	rs62041779	0	58055079	T	C	0.000336159	Testosterone
22	rs4823156	0	44296372	T	C	0.000343353	Testosterone
20	rs817355	0	62614338	G	A	0.000342927	Testosterone
2	rs7558246	0	70202613	T	C	0.000342347	Testosterone
12	rs17101993	0	54102902	G	A	0.000342201	Testosterone
2	rs2115591	0	207527840	T	G	0.000341867	Testosterone
16	rs4785759	0	90050880	A	C	0.000341393	Testosterone
17	rs5412	0	7184046	A	G	0.000341384	Testosterone
6	rs1480380	0	32913246	T	C	0.000343981	Testosterone
18	rs17749561	0	60783211	A	G	0.000341324	Testosterone
5	rs79893544	0	136390026	C	T	0.000340931	Testosterone
6	rs2501968	0	49459978	G	A	0.000340871	Testosterone
10	rs4880339	0	133989374	A	G	0.000340423	Testosterone
14	rs1543747	0	48556901	T	C	0.000340287	Testosterone
2	rs207440	0	31562412	T	C	0.000339648	Testosterone
19	rs73015720	0	17860775	A	G	0.000337066	Testosterone
3	rs4955702	0	169726930	A	T	0.000336187	Testosterone
22	rs12159200	0	41042091	C	A	0.000341191	Testosterone
9	rs56187478	0	17002273	G	A	0.000326635	Testosterone
8	rs34749433	0	42317097	C	T	0.000359804	Testosterone
6	rs12215079	0	32380678	A	C	0.000360648	Testosterone
2	rs6546132	0	65392042	C	T	0.0003899	Testosterone
16	rs4238961	0	30380486	C	T	0.000389667	Testosterone
11	rs5030166	0	32449799	T	G	0.000389251	Testosterone
3	rs1403724	0	149017394	G	T	0.000388957	Testosterone
19	rs56007657	0	19316338	C	T	0.00038797	Testosterone
4	rs10026360	0	104374596	C	T	0.000387758	Testosterone
14	rs61992643	0	94003994	T	C	0.000386661	Testosterone
11	rs12418276	0	16335121	T	C	0.000386515	Testosterone
17	rs2292642	0	76395430	C	T	0.000386414	Testosterone
22	rs5758001	0	40946307	A	C	0.000386318	Testosterone
4	rs17232135	0	182101091	T	G	0.000386272	Testosterone
6	rs77452183	0	70938477	T	C	0.000385404	Testosterone
14	rs1998853	0	34277687	G	A	0.000385186	Testosterone
4	rs4697253	0	21972367	T	C	0.000384687	Testosterone
1	rs1537402	0	3352579	T	C	0.000383702	Testosterone
6	rs1611350	0	29698821	C	T	0.000390339	Testosterone
8	rs75173413	0	32331237	C	T	0.000391557	Testosterone
12	rs605018	0	50437364	A	G	0.0003921	Testosterone
1	rs9628662	0	155206341	G	T	0.000392299	Testosterone
10	rs2590381	0	49578487	A	C	0.000397563	Testosterone
15	rs117314094	0	96713315	T	C	0.000397513	Testosterone
8	rs3802266	0	123985708	G	A	0.000397176	Testosterone
1	rs10900559	0	204180540	C	T	0.000396969	Testosterone
15	rs72744948	0	56940801	A	G	0.000396605	Testosterone
7	rs74330286	0	39952175	A	G	0.000396233	Testosterone
6	rs3016013	0	31351242	G	A	0.000396212	Testosterone
17	rs2190616	0	11861881	T	C	0.00038326	Testosterone
17	rs75689345	0	25984599	T	C	0.000395897	Testosterone
9	rs10814288	0	35867901	A	G	0.000394234	Testosterone
2	rs72884975	0	181241616	A	G	0.000393882	Testosterone
22	rs4823085	0	30686226	T	C	0.000393745	Testosterone
8	rs1445560	0	81885077	A	G	0.000393665	Testosterone
1	rs12405065	0	214961863	A	G	0.000393284	Testosterone
20	rs35438177	0	39780958	T	C	0.000393041	Testosterone
2	rs7577276	0	213070808	C	T	0.00039259	Testosterone
12	rs4133287	0	2887876	C	T	0.000395742	Testosterone
11	rs77510208	0	28053517	T	C	0.000360436	Testosterone
6	rs2621382	0	32760445	G	T	0.000382532	Testosterone
3	rs73128927	0	65490193	C	T	0.000378678	Testosterone
11	rs61887779	0	27364260	A	G	0.000369708	Testosterone
5	rs13168857	0	10676692	G	T	0.000369477	Testosterone
11	rs76019718	0	91801600	A	G	0.000368867	Testosterone
14	rs1951055	0	26077651	A	C	0.00036817	Testosterone
15	rs11635825	0	50954947	C	T	0.000367907	Testosterone
7	rs77767253	0	36980476	T	C	0.000367205	Testosterone
3	rs78301789	0	98999197	A	G	0.000366084	Testosterone
12	rs11831303	0	3019025	T	G	0.000365864	Testosterone
8	rs3098256	0	104408141	T	G	0.000365517	Testosterone
5	rs10073306	0	58061855	T	C	0.000365408	Testosterone
3	rs79735684	0	37305571	G	A	0.000365151	Testosterone
3	rs4352416	0	169554084	A	G	0.000365132	Testosterone
8	rs76930806	0	21326896	C	T	0.000363926	Testosterone
19	rs79399119	0	467664	A	G	0.000363486	Testosterone
18	rs62104279	0	74787881	T	C	0.000361471	Testosterone
11	rs4980661	0	69306579	G	A	0.000369889	Testosterone
20	rs4810316	0	40021751	A	C	0.000370024	Testosterone
5	rs1126176	0	79552184	A	G	0.000370316	Testosterone
9	rs188560839	0	95060490	C	T	0.000370511	Testosterone
14	rs8014477	0	55841477	A	G	0.000378468	Testosterone
12	rs825475	0	124567308	C	A	0.000377904	Testosterone
3	rs406271	0	195776976	C	T	0.000377554	Testosterone
2	rs114013101	0	48576979	A	G	0.000377237	Testosterone
14	rs12878670	0	41952148	C	T	0.000376428	Testosterone
15	rs3087328	0	59981515	G	A	0.000376427	Testosterone
5	rs62370608	0	42433235	C	T	0.000376375	Testosterone
8	rs4732620	0	27925204	T	C	0.00037902	Testosterone
5	rs11739158	0	72927292	T	C	0.000376027	Testosterone
2	Affx-52222049	0	27596143	A	G	0.000374891	Testosterone
5	rs355421	0	77262282	T	C	0.000373778	Testosterone
14	rs10141157	0	104018105	T	C	0.000372315	Testosterone
8	rs11779870	0	9211723	A	G	0.000372082	Testosterone
3	rs2305225	0	125850505	G	A	0.000371813	Testosterone
8	rs117914568	0	16798580	A	G	0.000371347	Testosterone
1	rs77814632	0	191075229	A	G	0.000371081	Testosterone
2	rs1376569	0	53087260	T	C	0.000375568	Testosterone
16	rs77523399	0	83988020	T	C	0.000398058	Testosterone
6	rs916570	0	30066031	G	A	0.00032662	Testosterone
1	rs7542311	0	156964052	T	C	0.000323919	Testosterone
4	rs34053308	0	3051887	T	C	0.00028194	Testosterone
2	rs76906755	0	49696714	T	C	0.000281167	Testosterone
14	rs35498576	0	104025893	C	T	0.000280517	Testosterone
11	rs4756190	0	35124040	C	T	0.000280507	Testosterone
15	rs7164069	0	101987694	C	T	0.000279899	Testosterone
4	rs1911792	0	98506463	A	G	0.000279814	Testosterone
7	rs4410790	0	17284577	T	C	0.000279644	Testosterone
6	rs6901280	0	152486279	C	T	0.000279449	Testosterone
16	rs12932744	0	1683744	A	G	0.000278214	Testosterone
13	rs9525326	0	115075715	G	A	0.00027819	Testosterone
15	rs41276914	0	90347338	C	T	0.000278073	Testosterone
10	rs4838591	0	49652090	C	T	0.000277869	Testosterone
15	rs17523880	0	51592543	A	C	0.00027707	Testosterone
16	rs117504159	0	11979434	G	A	0.000276911	Testosterone
12	rs4026608	0	66394664	C	T	0.000276829	Testosterone
1	rs79517327	0	107508918	A	G	0.000282101	Testosterone
22	rs28502153	0	17469049	A	C	0.000282124	Testosterone
2	rs114541589	0	28011829	T	C	0.000282239	Testosterone
12	rs73203089	0	114177913	T	C	0.000282332	Testosterone
16	rs78883216	0	19485435	A	C	0.000291391	Testosterone
2	rs72796810	0	32081349	T	C	0.00029135	Testosterone
17	rs117799299	0	4231138	T	C	0.000289776	Testosterone
1	rs72755406	0	214256195	G	A	0.000289727	Testosterone
4	rs10516399	0	21754742	C	T	0.000289032	Testosterone
2	rs6757785	0	173296164	G	A	0.00028821	Testosterone
7	rs71531304	0	5453537	T	G	0.000288049	Testosterone
1	rs6669563	0	32279629	A	G	0.000276715	Testosterone
18	rs77002593	0	44921265	T	G	0.000286659	Testosterone
15	rs62022693	0	64654008	G	C	0.000285711	Testosterone
1	rs4847221	0	93269824	T	C	0.000285467	Testosterone
6	rs3094694	0	30451904	C	T	0.000284683	Testosterone
4	rs35360485	0	99857325	G	A	0.000283741	Testosterone
1	rs74134576	0	198063771	T	C	0.000283503	Testosterone
8	rs3925055	0	117475871	C	T	0.000283352	Testosterone
4	rs13106574	0	87769929	C	T	0.000282634	Testosterone
14	rs1955872	0	26043051	A	C	0.000286103	Testosterone
1	rs1568485	0	151736876	C	T	0.00029188	Testosterone
12	rs2228226	0	57865821	G	C	0.000276572	Testosterone
22	rs62227176	0	17211331	A	C	0.000275455	Testosterone
5	rs35317395	0	76678226	G	A	0.000267501	Testosterone
16	rs7202714	0	30177807	T	C	0.000266995	Testosterone
19	rs2965109	0	45225345	T	C	0.000266852	Testosterone
17	rs34300454	0	38547868	T	C	0.000266605	Testosterone
7	rs62481329	0	147263775	C	T	0.000266199	Testosterone
11	rs73575428	0	118797003	G	C	0.000266173	Testosterone
12	rs10880868	0	46322449	T	C	0.000265694	Testosterone
1	rs7555023	0	225854495	C	T	0.000264871	Testosterone
11	rs10501367	0	57005587	T	C	0.000263597	Testosterone
6	rs2253907	0	31336870	C	T	0.000263229	Testosterone
12	rs12581077	0	99897457	G	A	0.000262973	Testosterone
4	rs114005420	0	5206483	T	C	0.000262408	Testosterone
8	rs10504912	0	92922516	G	T	0.000262088	Testosterone
14	rs35033427	0	23715765	A	G	0.000261939	Testosterone
1	rs56340750	0	246315914	T	C	0.00026141	Testosterone
8	rs13265598	0	33290249	C	G	0.000267869	Testosterone
11	rs7124399	0	26749310	G	T	0.00026838	Testosterone
7	rs6946597	0	12108709	A	C	0.000268392	Testosterone
1	rs41306603	0	33321877	C	A	0.00026841	Testosterone
14	rs147588753	0	70348931	T	C	0.000274761	Testosterone
11	rs900145	0	13293905	C	T	0.000273588	Testosterone
22	rs74739848	0	44310518	G	A	0.000273277	Testosterone
12	rs61939899	0	57070251	C	T	0.000272957	Testosterone
4	rs6855868	0	39454293	A	G	0.000272692	Testosterone
2	rs34967399	0	28357730	C	T	0.000272087	Testosterone
5	rs1404299	0	119867187	A	G	0.000271814	Testosterone
1	rs79636736	0	30595566	T	C	0.000275826	Testosterone
9	rs7853552	0	117360797	T	C	0.000271786	Testosterone
11	rs11601086	0	94145518	C	A	0.000271556	Testosterone
3	rs6793295	0	169518455	C	T	0.000270655	Testosterone
16	rs72800048	0	77276860	C	T	0.000270586	Testosterone
11	rs7943757	0	130716157	T	C	0.000270072	Testosterone
11	rs4923590	0	29061816	G	A	0.000269963	Testosterone
4	rs2726727	0	56535070	A	G	0.000269945	Testosterone
6	rs9273529	0	32628698	T	C	0.000269566	Testosterone
14	rs72691830	0	88268699	G	A	0.000271687	Testosterone
8	rs1585635	0	54396558	G	A	0.000326502	Testosterone
4	rs13141796	0	81529088	A	C	0.000293159	Testosterone
18	rs1815921	0	25398940	A	G	0.000294418	Testosterone
12	rs3782250	0	124838049	T	C	0.00031631	Testosterone
1	rs77451629	0	65911519	A	G	0.000314839	Testosterone
5	rs26628	0	61761442	T	G	0.000314654	Testosterone
14	rs72685462	0	79331243	T	C	0.000313246	Testosterone
1	rs11590808	0	61799059	A	G	0.000313241	Testosterone
14	rs1535099	0	104194278	C	T	0.000313026	Testosterone
19	rs7252640	0	3544725	A	G	0.000312794	Testosterone
7	rs41299460	0	75600951	A	G	0.000312675	Testosterone
10	rs10749112	0	113945659	A	G	0.000312448	Testosterone
17	Affx-89026808	0	72842278	T	G	0.000312149	Testosterone
12	rs11107580	0	94933876	C	T	0.000311854	Testosterone
16	rs4513111	0	78457885	T	C	0.000311485	Testosterone
2	rs7586970	0	188343497	C	T	0.000311414	Testosterone
4	rs227285	0	103607806	C	T	0.0003106	Testosterone
16	rs117159627	0	15388638	T	C	0.000310142	Testosterone
6	rs7762933	0	31162520	C	T	0.000316492	Testosterone
16	rs9926296	0	89818089	A	G	0.000316894	Testosterone
17	rs117024145	0	8005847	G	C	0.000317187	Testosterone
3	rs7652177	0	171969077	C	G	0.000317424	Testosterone
2	rs61740880	0	159672251	T	C	0.000322692	Testosterone
18	rs74396310	0	22141700	T	C	0.000322428	Testosterone
11	rs7951067	0	126257083	C	T	0.000321849	Testosterone
4	rs72670345	0	110025606	T	C	0.000321133	Testosterone
5	rs116703260	0	126451897	A	G	0.000320284	Testosterone
5	rs171745	0	59134993	G	A	0.00032007	Testosterone
2	rs71439294	0	40556242	T	G	0.000319803	Testosterone
12	rs11067272	0	115176820	A	G	0.000309353	Testosterone
17	rs62065823	0	43122245	T	C	0.000318819	Testosterone
8	rs9987143	0	21063494	C	G	0.000318611	Testosterone
3	rs17204138	0	137913771	C	T	0.00031848	Testosterone
2	rs2070293	0	31592895	T	C	0.000318462	Testosterone
15	rs11072824	0	79344416	C	T	0.000318281	Testosterone
4	rs114471216	0	87568863	T	C	0.000318277	Testosterone
16	rs12447513	0	20136819	A	G	0.000318106	Testosterone
7	rs10252371	0	23955398	G	A	0.000317569	Testosterone
3	rs6440604	0	149090762	A	G	0.000318639	Testosterone
4	rs4648039	0	103505961	T	C	0.000294253	Testosterone
2	rs1884721	0	31731182	G	A	0.000309069	Testosterone
11	rs118045039	0	94126238	A	G	0.000308594	Testosterone
15	rs118139034	0	64301660	A	G	0.000300911	Testosterone
15	rs967514	0	57413776	A	G	0.000300887	Testosterone
2	rs13002399	0	234482250	C	T	0.000300367	Testosterone
7	rs10253795	0	15959145	A	C	0.000300355	Testosterone
17	rs2019189	0	42067036	T	C	0.000300246	Testosterone
11	rs2570319	0	109645430	A	G	0.000299244	Testosterone
11	rs71451165	0	29405492	T	C	0.000298768	Testosterone
15	rs3889391	0	51558422	A	G	0.000298435	Testosterone
16	rs138199022	0	20124280	A	C	0.000297784	Testosterone
8	rs6994414	0	33294744	C	T	0.000296977	Testosterone
1	rs79505458	0	234046629	A	G	0.000296673	Testosterone
6	rs1709184	0	152182917	C	T	0.000296646	Testosterone
6	rs259939	0	30011581	C	T	0.000296129	Testosterone
8	rs2223064	0	117061748	T	C	0.000294773	Testosterone
20	rs139197557	0	44533631	G	C	0.000294648	Testosterone
6	rs4709347	0	159951925	T	C	0.000301294	Testosterone
6	rs3130695	0	31211050	A	G	0.000301898	Testosterone
13	rs79781111	0	32996074	A	G	0.000302005	Testosterone
17	rs8071053	0	27602565	A	C	0.000302164	Testosterone
19	rs76633357	0	19703762	T	C	0.000308054	Testosterone
5	rs17167630	0	133922901	C	T	0.000307453	Testosterone
7	rs10247275	0	40870771	T	C	0.000307433	Testosterone
10	rs10740064	0	63976313	A	G	0.00030716	Testosterone
2	rs2033834	0	42524781	G	A	0.000307144	Testosterone
17	rs2280777	0	18041507	C	T	0.000306436	Testosterone
21	rs71318561	0	42572435	A	G	0.000306105	Testosterone
4	rs72673114	0	104654879	C	G	0.000308709	Testosterone
14	rs72680100	0	50512347	G	A	0.000305657	Testosterone
4	rs116779973	0	68925407	A	C	0.000304867	Testosterone
15	rs10152414	0	59946572	A	G	0.000304368	Testosterone
7	rs2394824	0	97739317	A	G	0.00030395	Testosterone
12	rs116979298	0	66338582	T	C	0.000303197	Testosterone
6	rs36054988	0	5177307	G	A	0.000303046	Testosterone
10	rs34875072	0	63889801	T	G	0.000302771	Testosterone
19	rs2972516	0	48465312	T	C	0.000302765	Testosterone
6	rs2299851	0	31718602	A	G	0.000304936	Testosterone
5	rs13356603	0	74569357	T	C	0.000398894	Testosterone
1	rs72750285	0	227971095	C	A	0.000398898	Testosterone
4	rs17686351	0	166252950	C	T	0.000399482	Testosterone
11	rs3019626	0	61808272	T	C	0.00051632	Testosterone
7	rs10280960	0	1103697	T	C	0.000516297	Testosterone
19	rs76718464	0	14154122	T	C	0.000516135	Testosterone
8	rs75215721	0	56412688	A	G	0.000515631	Testosterone
2	rs9309056	0	40783406	C	T	0.000514709	Testosterone
10	rs3843001	0	49798033	C	T	0.000514571	Testosterone
19	rs118170439	0	19017825	A	G	0.000514254	Testosterone
18	rs72914961	0	49869358	G	A	0.000513784	Testosterone
17	rs231440	0	42007482	G	A	0.000512124	Testosterone
10	rs1038804	0	134026447	T	C	0.000510272	Testosterone
11	rs117447689	0	25160027	G	C	0.000510218	Testosterone
6	rs1497736	0	164974480	G	A	0.000509918	Testosterone
3	rs75522862	0	154883839	C	T	0.000509487	Testosterone
10	rs12415856	0	81235092	A	G	0.00050887	Testosterone
14	rs68027498	0	46654127	A	G	0.000507775	Testosterone
12	rs261902	0	32476727	A	G	0.000517987	Testosterone
8	rs17607932	0	133750989	G	T	0.000518362	Testosterone
7	rs2594449	0	114619598	C	A	0.000518771	Testosterone
17	rs118011449	0	76541231	T	C	0.000519102	Testosterone
8	rs28817291	0	104655969	T	G	0.000527341	Testosterone
10	rs201514996	0	30315394	T	C	0.000526762	Testosterone
3	rs75113534	0	15996302	A	G	0.000525985	Testosterone
16	rs11150044	0	78201292	A	C	0.000525438	Testosterone
9	rs657076	0	3983003	G	A	0.000525015	Testosterone
16	rs116946845	0	27819391	C	T	0.000524756	Testosterone
1	rs61819870	0	199966662	G	A	0.000524663	Testosterone
6	rs3130070	0	31591808	G	A	0.00050575	Testosterone
5	rs7709763	0	95822590	C	T	0.000524208	Testosterone
16	rs2965946	0	89516612	T	C	0.000523559	Testosterone
19	rs7249665	0	57866502	C	T	0.000522186	Testosterone
15	rs150952015	0	60884594	T	G	0.000521227	Testosterone
2	rs35580243	0	219978697	G	A	0.000521087	Testosterone
7	rs38249	0	15943533	A	G	0.00052014	Testosterone
18	rs892586	0	44560429	C	A	0.000520116	Testosterone
22	rs7291412	0	46459132	T	G	0.000519458	Testosterone
6	rs531191	0	84241968	T	G	0.00052413	Testosterone
13	rs79619663	0	99360452	T	C	0.00052775	Testosterone
18	rs78030132	0	50481922	C	G	0.00050498	Testosterone
14	rs117715376	0	105965215	T	C	0.000504893	Testosterone
9	rs3761847	0	123690239	G	A	0.000495517	Testosterone
1	rs115321123	0	232245390	C	T	0.000494753	Testosterone
20	rs6019545	0	47557014	A	G	0.000492365	Testosterone
13	rs7991128	0	51067234	G	T	0.000492317	Testosterone
12	rs138993371	0	57577637	T	C	0.000492142	Testosterone
1	rs74652878	0	160086650	T	C	0.000491475	Testosterone
19	rs7254071	0	33943081	C	A	0.000491217	Testosterone
16	rs59681627	0	74311453	A	G	0.000490889	Testosterone
11	rs10838612	0	46701728	T	G	0.000488628	Testosterone
15	rs4924158	0	35010136	C	T	0.000488153	Testosterone
17	rs11652255	0	55468446	A	G	0.000487169	Testosterone
7	rs117268022	0	90740437	T	C	0.000482912	Testosterone
12	rs55777415	0	54068258	C	T	0.000482469	Testosterone
2	rs58584712	0	112249583	A	G	0.000482384	Testosterone
15	rs12900778	0	61984638	C	A	0.000481754	Testosterone
11	rs11213285	0	110023077	G	A	0.000496159	Testosterone
12	rs17805438	0	9755812	G	A	0.000496668	Testosterone
2	rs35850267	0	127011928	C	T	0.000496743	Testosterone
1	rs6698367	0	163196437	T	C	0.000497343	Testosterone
22	rs140289	0	24336327	T	C	0.00050483	Testosterone
5	rs2963271	0	1553239	C	T	0.000504028	Testosterone
6	rs7752806	0	66976663	A	G	0.000503208	Testosterone
14	rs4902176	0	63174960	T	C	0.00050269	Testosterone
5	rs2930051	0	10704622	T	C	0.000502176	Testosterone
15	rs67827628	0	60682220	C	T	0.000502046	Testosterone
10	rs4919690	0	104616500	C	T	0.000501231	Testosterone
20	rs61652170	0	54813718	A	C	0.000504958	Testosterone
18	rs1805082	0	21120444	C	T	0.000500063	Testosterone
12	rs111891989	0	120801099	G	C	0.000499353	Testosterone
18	rs12969371	0	56796715	C	G	0.000499319	Testosterone
8	rs143316642	0	21986647	C	T	0.000498387	Testosterone
2	rs79535335	0	30560086	G	T	0.000498307	Testosterone
2	rs72809469	0	61336523	C	T	0.000497958	Testosterone
3	rs78123910	0	16041585	G	A	0.000497748	Testosterone
13	rs9316084	0	44989768	T	G	0.000497451	Testosterone
3	rs1871516	0	138132434	C	T	0.000499526	Testosterone
8	rs79832570	0	145097720	C	T	0.000481731	Testosterone
10	rs17231476	0	66664302	T	C	0.000527971	Testosterone
7	rs800708	0	16043334	T	G	0.000529838	Testosterone
10	rs79232230	0	28297164	A	G	0.000560671	Testosterone
6	rs4052672	0	23662489	A	C	0.000559061	Testosterone
10	rs72832131	0	65757975	A	G	0.000558508	Testosterone
7	rs10240222	0	39962864	T	C	0.000558116	Testosterone
5	rs62371496	0	115257375	A	G	0.000557659	Testosterone
6	rs17840186	0	32938199	A	G	0.000557102	Testosterone
3	rs9289557	0	138071604	T	C	0.00055687	Testosterone
12	rs1949551	0	103592778	T	C	0.0005561	Testosterone
3	rs62236350	0	16470995	A	C	0.000555493	Testosterone
6	rs5877680	0	80571626	G	GA	0.000554078	Testosterone
9	rs41274845	0	34311020	C	T	0.000553724	Testosterone
4	rs1497699	0	28255384	T	C	0.000551994	Testosterone
6	rs3130531	0	31206616	A	G	0.000551955	Testosterone
20	rs2427530	0	62361737	A	G	0.000551669	Testosterone
6	rs3130573	0	31106268	G	A	0.000550718	Testosterone
12	rs669	0	9232268	C	T	0.00056162	Testosterone
2	rs2303608	0	231307860	G	A	0.000561778	Testosterone
2	rs11692640	0	231326188	G	A	0.000562375	Testosterone
7	rs10267052	0	15029280	T	C	0.000562376	Testosterone
3	rs6809436	0	101177848	G	T	0.000576342	Testosterone
6	rs2857211	0	32740442	A	G	0.000576174	Testosterone
5	rs116023238	0	137030397	T	G	0.000575812	Testosterone
15	rs7166598	0	79342669	C	T	0.000575743	Testosterone
2	rs11690330	0	127196604	A	G	0.000573712	Testosterone
3	rs11713389	0	84185239	C	T	0.000572142	Testosterone
13	rs12146921	0	71832629	C	T	0.000571939	Testosterone
5	rs4704301	0	71126782	A	C	0.000550586	Testosterone
18	rs12969004	0	72920065	A	G	0.000570906	Testosterone
17	rs11652187	0	43199904	G	A	0.000569534	Testosterone
1	rs7537355	0	170311043	G	T	0.00056888	Testosterone
1	rs12562612	0	225958099	G	A	0.000566484	Testosterone
22	rs861845	0	22003933	G	C	0.000565206	Testosterone
10	rs10904374	0	4950917	G	A	0.000563446	Testosterone
1	rs2998164	0	170238415	G	A	0.000562959	Testosterone
17	Affx-13956725	0	46072228	T	C	0.000562553	Testosterone
5	rs75218139	0	67027286	C	T	0.000570541	Testosterone
2	rs7588910	0	27384579	A	G	0.000528993	Testosterone
2	rs61754192	0	32449832	A	C	0.000549455	Testosterone
6	rs409558	0	31708147	C	T	0.000549154	Testosterone
6	rs3131643	0	31442782	A	G	0.000537	Testosterone
6	rs12194974	0	105404198	A	G	0.000534672	Testosterone
12	rs854900	0	47493563	C	G	0.000534397	Testosterone
8	rs73663155	0	11374314	T	C	0.0005338	Testosterone
1	rs17398063	0	3172702	A	G	0.000533669	Testosterone
18	rs11874316	0	55908714	G	C	0.000533423	Testosterone
4	rs80331135	0	62409332	G	A	0.000533252	Testosterone
10	rs116881676	0	67119691	G	A	0.000533015	Testosterone
10	rs2842280	0	64760530	G	A	0.000532529	Testosterone
6	rs2496360	0	49180527	A	C	0.000532156	Testosterone
1	rs1431982	0	214149061	G	T	0.000531574	Testosterone
3	rs10804593	0	129707167	T	C	0.000531245	Testosterone
7	rs2949202	0	1201266	G	A	0.000530949	Testosterone
14	rs201806251	0	50778732	A	G	0.000530411	Testosterone
9	rs117017725	0	16737875	C	T	0.000529898	Testosterone
6	rs80326437	0	28689661	C	A	0.000537352	Testosterone
12	rs11062386	0	2964684	T	C	0.000537757	Testosterone
3	rs6438633	0	121181823	C	A	0.000538129	Testosterone
20	rs6098637	0	54108020	A	G	0.000538479	Testosterone
14	rs403428	0	89989651	T	C	0.000548883	Testosterone
12	rs77884858	0	68861136	A	G	0.000548244	Testosterone
16	rs74024145	0	68153382	C	G	0.000548067	Testosterone
5	rs13183902	0	129889258	T	C	0.000547834	Testosterone
10	rs118165609	0	66763868	C	T	0.000547504	Testosterone
10	rs77938938	0	8824637	T	C	0.000546156	Testosterone
19	rs12608710	0	46129015	A	G	0.000546023	Testosterone
4	rs13104353	0	39643536	C	T	0.000549213	Testosterone
6	rs9268103	0	32245370	A	G	0.000544774	Testosterone
5	rs1499280	0	52096889	C	A	0.000543472	Testosterone
17	rs17681361	0	46251250	T	C	0.000542396	Testosterone
10	rs7074758	0	7692114	T	C	0.000542055	Testosterone
16	rs77270200	0	90093075	A	G	0.000541485	Testosterone
11	rs140634349	0	117153501	GCCC	G	0.000540974	Testosterone
19	rs117471111	0	48399316	C	T	0.000540703	Testosterone
4	rs1348206	0	77167242	A	G	0.000539828	Testosterone
7	rs7784881	0	137765427	G	T	0.000544419	Testosterone
17	rs17180371	0	28817494	C	G	0.000481641	Testosterone
10	rs7904765	0	65643585	G	A	0.000480706	Testosterone
3	rs7610078	0	44074018	A	G	0.000480131	Testosterone
16	rs16967494	0	15820863	T	C	0.000428542	Testosterone
6	rs1408272	0	25842951	G	T	0.000427202	Testosterone
17	rs8068844	0	40571284	C	T	0.000425995	Testosterone
15	rs74004726	0	27454078	C	T	0.000425717	Testosterone
5	rs7732888	0	179004674	A	G	0.00042557	Testosterone
2	rs77116787	0	61642874	T	C	0.000425463	Testosterone
12	rs17046280	0	79430875	G	A	0.000424125	Testosterone
16	rs36075163	0	89185117	C	T	0.000423879	Testosterone
5	rs71623840	0	40046054	G	A	0.000423564	Testosterone
8	rs1582824	0	59446454	C	T	0.000423391	Testosterone
18	rs62097188	0	32191376	A	G	0.000422526	Testosterone
10	rs11191238	0	103952938	T	C	0.000422431	Testosterone
11	rs201840	0	32601144	C	A	0.000422097	Testosterone
14	rs4636801	0	107019037	C	T	0.000421561	Testosterone
6	rs12204919	0	32685680	T	G	0.000421462	Testosterone
13	rs9598051	0	34318946	A	C	0.000428568	Testosterone
6	rs982773	0	120285711	G	A	0.000428654	Testosterone
1	rs12141189	0	221053545	C	T	0.000428696	Testosterone
6	rs77061140	0	108979306	T	C	0.000429498	Testosterone
6	rs9479493	0	153394186	T	G	0.000438384	Testosterone
6	rs35987776	0	34641224	A	C	0.000438307	Testosterone
11	rs3729986	0	47371598	T	C	0.000437995	Testosterone
11	rs340959	0	22445120	C	T	0.000437644	Testosterone
19	rs885683	0	18244690	A	G	0.000437499	Testosterone
9	rs1474036	0	108923536	A	G	0.000436455	Testosterone
15	rs3803412	0	66618342	G	A	0.000435916	Testosterone
1	rs852779	0	58294764	A	C	0.00042108	Testosterone
6	rs1543482	0	79429138	G	A	0.00043574	Testosterone
6	rs4148874	0	32797488	C	T	0.000433086	Testosterone
2	rs11692125	0	214861884	C	T	0.000432306	Testosterone
3	rs17788379	0	195777211	T	C	0.000430534	Testosterone
3	rs114328003	0	196223285	C	T	0.000430195	Testosterone
11	rs143097446	0	72084037	T	C	0.000430126	Testosterone
11	rs11042751	0	2149864	C	T	0.00042991	Testosterone
11	rs118067531	0	67830360	A	G	0.000429876	Testosterone
1	rs11583245	0	107492923	C	T	0.000433356	Testosterone
17	rs2955365	0	18023897	A	G	0.000438536	Testosterone
14	rs61995360	0	79662136	G	T	0.000420977	Testosterone
10	rs116173876	0	66534174	G	A	0.000420259	Testosterone
9	rs79945010	0	71408238	G	C	0.000409106	Testosterone
8	rs11786900	0	9239958	C	G	0.000408134	Testosterone
1	rs9431614	0	231080369	G	A	0.000407437	Testosterone
8	rs17431791	0	119106308	T	G	0.000406818	Testosterone
1	rs73047495	0	189552817	T	G	0.000406278	Testosterone
16	rs2272554	0	15850204	G	A	0.000405868	Testosterone
8	rs4871546	0	125803141	C	T	0.000405434	Testosterone
4	rs10002897	0	74270424	G	A	0.000404737	Testosterone
15	rs72756987	0	64597046	C	T	0.000404652	Testosterone
22	rs75082737	0	40084674	T	C	0.000403665	Testosterone
6	rs1619376	0	30983326	A	G	0.000403211	Testosterone
1	rs55813237	0	242159614	T	C	0.000402489	Testosterone
16	rs72774841	0	15143185	T	C	0.000402087	Testosterone
17	rs2062771	0	7225425	T	C	0.000401901	Testosterone
7	rs75805684	0	13855984	A	C	0.00040134	Testosterone
6	rs4986936	0	152163284	G	A	0.000409206	Testosterone
9	rs2153228	0	78663605	G	A	0.000410075	Testosterone
11	rs564569	0	107706991	A	G	0.000410414	Testosterone
12	rs1715593	0	116291223	T	C	0.000410534	Testosterone
10	rs77797709	0	69563154	T	G	0.000419985	Testosterone
11	rs6578668	0	5646904	C	T	0.000419821	Testosterone
4	rs17513835	0	111894848	G	T	0.000419281	Testosterone
8	rs56094005	0	21769432	G	A	0.000418569	Testosterone
16	rs16951276	0	19762935	G	A	0.000417903	Testosterone
5	rs12657663	0	134076812	A	G	0.000416517	Testosterone
1	rs2755263	0	67529243	A	G	0.000416168	Testosterone
22	rs6009354	0	49414516	A	G	0.000420491	Testosterone
1	rs67034200	0	117438736	T	G	0.000415847	Testosterone
13	rs9585256	0	100553817	A	G	0.000414752	Testosterone
8	rs35370771	0	71088740	C	T	0.000412985	Testosterone
9	rs7865407	0	77275913	G	T	0.000412597	Testosterone
1	rs61740252	0	154961241	T	C	0.000411514	Testosterone
8	rs2738064	0	6700803	T	C	0.000411469	Testosterone
8	rs117869015	0	24842086	A	C	0.000411324	Testosterone
11	rs3922	0	118765600	G	A	0.000410564	Testosterone
17	rs78601515	0	46561452	C	T	0.000415691	Testosterone
17	rs11078708	0	7720091	C	G	0.000438663	Testosterone
14	rs12434849	0	91443517	G	A	0.000439798	Testosterone
5	rs2117141	0	95808174	C	T	0.000440003	Testosterone
20	rs139779712	0	43048414	A	G	0.000473236	Testosterone
7	rs117756176	0	3705427	C	T	0.000472989	Testosterone
16	rs201153431	0	1273558	T	C	0.000472626	Testosterone
1	rs141350599	0	145555699	A	G	0.000471004	Testosterone
13	rs117123482	0	55130692	A	G	0.000470651	Testosterone
14	rs6573050	0	23683918	A	C	0.000469662	Testosterone
14	rs61983485	0	94645917	T	C	0.000469384	Testosterone
12	rs10841795	0	21487544	G	A	0.000469069	Testosterone
19	rs12459423	0	3731243	A	G	0.000467952	Testosterone
9	rs117506587	0	16771494	G	T	0.000466507	Testosterone
16	rs117437228	0	82124518	G	A	0.000465853	Testosterone
9	rs117999508	0	109861317	T	C	0.000463823	Testosterone
3	rs7652571	0	65450720	T	C	0.000463257	Testosterone
6	rs116923719	0	118296537	T	C	0.000463023	Testosterone
1	rs4915200	0	200263154	A	G	0.000462745	Testosterone
6	rs3130781	0	30914552	C	T	0.000473555	Testosterone
6	rs2394427	0	31019562	A	G	0.000473708	Testosterone
5	rs263886	0	165170651	C	A	0.000474161	Testosterone
5	rs1405909	0	165904495	G	T	0.000474443	Testosterone
19	rs4808762	0	18326222	C	T	0.000478907	Testosterone
5	rs765505	0	133827115	G	A	0.000478692	Testosterone
13	rs150061718	0	99038001	T	C	0.000478588	Testosterone
9	rs11243372	0	133324400	G	A	0.000478324	Testosterone
14	rs4905949	0	100788977	A	G	0.000478261	Testosterone
16	rs12931267	0	89818732	G	C	0.000478054	Testosterone
4	rs62302725	0	78860019	A	G	0.000478047	Testosterone
15	rs1027485	0	36059155	T	C	0.000462033	Testosterone
6	rs9397581	0	153383590	A	G	0.000476828	Testosterone
14	rs76925119	0	89394049	T	C	0.000476613	Testosterone
1	rs12067469	0	242690935	T	C	0.000476503	Testosterone
2	rs10865331	0	62551472	A	G	0.000476224	Testosterone
5	rs13160760	0	1204249	A	G	0.000476036	Testosterone
4	rs60287057	0	70342432	G	A	0.000475948	Testosterone
16	rs9922664	0	73909507	G	A	0.000475479	Testosterone
19	rs918434	0	47760229	G	C	0.000474915	Testosterone
2	rs75829727	0	31697048	A	C	0.000476626	Testosterone
14	rs79330520	0	35396645	G	A	0.000461567	Testosterone
18	rs2959356	0	23590203	G	A	0.000460413	Testosterone
6	rs9468317	0	28198456	C	T	0.000460128	Testosterone
3	rs62295986	0	169354710	T	C	0.000448221	Testosterone
17	rs11867202	0	35230922	T	C	0.000448208	Testosterone
3	rs62242475	0	45073971	T	C	0.000447532	Testosterone
4	rs17361440	0	153102327	C	T	0.000447531	Testosterone
3	rs143599686	0	112998761	C	A	0.000447402	Testosterone
4	rs79015737	0	111077091	A	G	0.000446633	Testosterone
6	rs3822921	0	35057331	A	G	0.000445528	Testosterone
7	rs117083642	0	15046806	T	G	0.00044923	Testosterone
17	rs2215049	0	69182791	T	C	0.000444989	Testosterone
6	rs1002985	0	32852448	T	C	0.000444516	Testosterone
20	rs12624759	0	51387149	G	A	0.000444399	Testosterone
17	rs12602929	0	80191161	T	C	0.000443626	Testosterone
10	rs117720127	0	94031934	A	G	0.0004425	Testosterone
5	rs6232	0	95751785	C	T	0.000441618	Testosterone
17	rs41379647	0	36764491	G	A	0.000441071	Testosterone
19	rs2914658	0	49942314	T	C	0.000440602	Testosterone
3	rs11719179	0	53759721	G	A	0.000444666	Testosterone
10	rs16934697	0	33910313	G	A	0.000261091	Testosterone
18	rs72912833	0	49799444	G	C	0.000450094	Testosterone
3	rs808721	0	44098890	C	T	0.000451665	Testosterone
13	rs9593276	0	78696789	A	C	0.000459619	Testosterone
17	rs77570495	0	70847468	C	G	0.000459471	Testosterone
15	rs16947539	0	93710061	C	A	0.000459089	Testosterone
14	rs117208903	0	99987592	T	G	0.000458629	Testosterone
17	rs117042228	0	73796845	T	C	0.000458309	Testosterone
2	rs2540953	0	65272362	G	A	0.000457494	Testosterone
12	rs11060926	0	130958706	G	A	0.000456859	Testosterone
13	rs7333414	0	74919655	G	A	0.000451568	Testosterone
2	rs13400876	0	216753322	A	G	0.000456619	Testosterone
17	rs2447095	0	2293420	A	G	0.000455822	Testosterone
5	rs17414894	0	55363835	C	T	0.000455399	Testosterone
10	rs2919008	0	122597675	C	A	0.000455137	Testosterone
1	rs12027024	0	149998494	T	C	0.000453258	Testosterone
7	rs991471	0	15995239	G	A	0.000452975	Testosterone
1	rs11184419	0	105638421	C	T	0.000451831	Testosterone
20	rs7261425	0	20068635	G	C	0.00045178	Testosterone
19	rs7258963	0	14185226	C	T	0.000456503	Testosterone
16	rs8060934	0	89920025	C	T	6.76388e-05	Testosterone
1	rs1572669	0	73863862	A	G	0.000260998	Testosterone
13	rs79922766	0	108442255	G	A	0.000260083	Testosterone
3	rs774003	0	138175363	C	G	0.000117106	Testosterone
4	rs62272670	0	3475166	T	C	0.000116789	Testosterone
22	rs4822455	0	24255296	C	T	0.000116728	Testosterone
14	rs113862167	0	100701919	A	G	0.000116045	Testosterone
12	rs79879123	0	93630236	T	C	0.000115768	Testosterone
6	rs169219	0	25957392	C	A	0.000115597	Testosterone
9	rs16907358	0	94042307	C	T	0.000115073	Testosterone
2	rs13011329	0	16376697	A	G	0.000114931	Testosterone
5	rs17171566	0	136996297	T	C	0.000114922	Testosterone
3	rs76972965	0	132474115	C	T	0.000114712	Testosterone
15	rs117654141	0	38120376	A	G	0.000113824	Testosterone
17	rs9910792	0	79478916	T	G	0.000112866	Testosterone
2	rs806586	0	31921126	G	T	0.000112819	Testosterone
10	rs2475297	0	121670964	C	T	0.00011234	Testosterone
1	rs10917333	0	23277355	A	G	0.000111897	Testosterone
2	rs78260322	0	86793198	G	A	0.000117439	Testosterone
12	rs17496568	0	27433930	A	G	0.000117458	Testosterone
2	Affx-36408896	0	177526156	C	T	0.000117735	Testosterone
12	rs75274818	0	56627619	G	A	0.000117799	Testosterone
17	Affx-52331509	0	45567597	CT	C	0.000121254	Testosterone
12	rs77521820	0	57777712	T	G	0.000121195	Testosterone
17	rs76189032	0	40756882	T	C	0.000121068	Testosterone
6	rs10455872	0	161010118	G	A	0.000121051	Testosterone
6	rs3905495	0	31265539	A	G	0.00012091	Testosterone
16	rs11649498	0	1115377	T	C	0.000120807	Testosterone
8	rs983309	0	9177732	T	G	0.000120247	Testosterone
4	rs75190682	0	104798439	T	G	0.000111503	Testosterone
20	rs6056278	0	8926960	T	G	0.000120117	Testosterone
1	rs2642442	0	220973563	C	T	0.000119877	Testosterone
17	rs79858696	0	73233599	C	G	0.000119777	Testosterone
11	rs4754834	0	102017853	G	T	0.000119688	Testosterone
8	rs76844715	0	81415568	G	C	0.000119414	Testosterone
6	rs28732193	0	32306922	C	T	0.000118954	Testosterone
19	rs11666245	0	38229926	A	G	0.000118012	Testosterone
17	rs201227639	0	9596450	A	G	0.000117971	Testosterone
4	rs115873350	0	87171314	T	C	0.000120064	Testosterone
16	rs2764770	0	20056955	C	T	0.000121688	Testosterone
12	rs10848105	0	130954131	T	C	0.000111283	Testosterone
19	rs61669641	0	4613542	A	G	0.000110282	Testosterone
3	rs1461822	0	28747508	T	C	0.000105455	Testosterone
4	rs7690467	0	133326395	C	T	0.00010519	Testosterone
8	rs76471228	0	81981615	T	C	0.000104695	Testosterone
4	rs1440743	0	68751635	G	T	0.000104628	Testosterone
3	rs808925	0	138177119	A	G	0.000103995	Testosterone
2	rs4663335	0	234689090	A	G	0.00010376	Testosterone
12	rs74325975	0	21602020	T	G	0.000103745	Testosterone
20	rs771943	0	8414876	A	G	0.000103716	Testosterone
11	rs4938576	0	118746769	T	G	0.000103711	Testosterone
7	rs13245936	0	73160882	C	T	0.000103411	Testosterone
6	rs17851770	0	52357071	C	A	0.000103165	Testosterone
7	rs801447	0	51952293	T	C	0.000102869	Testosterone
1	rs17386448	0	8646318	C	T	0.000102359	Testosterone
12	rs10847853	0	122613599	A	G	0.000101177	Testosterone
22	rs5757629	0	22597601	A	G	0.00010101	Testosterone
1	rs56321125	0	226492280	C	T	0.00010557	Testosterone
22	rs2294360	0	39897792	A	G	0.000105579	Testosterone
10	rs61856132	0	5064563	A	G	0.000105992	Testosterone
8	rs6997147	0	81848203	C	T	0.000106071	Testosterone
22	rs916239	0	49669743	C	T	0.00010965	Testosterone
8	rs7016312	0	29513926	C	A	0.000109636	Testosterone
19	rs731839	0	33899065	G	A	0.000109476	Testosterone
2	rs1371614	0	27152874	T	C	0.000109305	Testosterone
2	rs10931451	0	191270888	A	G	0.000109212	Testosterone
16	rs192520307	0	921187	T	C	0.000108826	Testosterone
10	rs2842275	0	64823971	C	G	0.000108803	Testosterone
12	rs16941230	0	111522000	C	A	0.000110298	Testosterone
6	rs540785	0	49288384	A	G	0.000108523	Testosterone
17	rs4451985	0	10217233	G	A	0.000108427	Testosterone
10	rs10776612	0	49735563	T	C	0.000107715	Testosterone
2	rs149117895	0	27712829	A	C	0.000107182	Testosterone
12	rs145190321	0	7283287	T	G	0.000106999	Testosterone
2	rs34553219	0	207403730	A	C	0.000106245	Testosterone
1	rs41264243	0	155629116	A	G	0.000106179	Testosterone
16	rs62036833	0	82856939	T	C	0.000106094	Testosterone
1	rs668556	0	39914363	G	C	0.000108489	Testosterone
4	rs138890467	0	151821354	G	A	0.000100849	Testosterone
14	rs61759760	0	105256187	T	C	0.000122365	Testosterone
12	rs2216979	0	29856414	C	T	0.000124392	Testosterone
12	rs79178823	0	50489700	A	G	0.000137746	Testosterone
6	rs429150	0	32075563	C	T	0.000137042	Testosterone
6	rs11244	0	32780724	A	G	0.000136981	Testosterone
1	rs12129817	0	177923440	G	T	0.000136829	Testosterone
3	rs4678879	0	36490020	A	G	0.000136161	Testosterone
3	rs73128972	0	65516960	G	A	0.000135871	Testosterone
5	rs7730987	0	66838328	A	G	0.000135637	Testosterone
3	rs754694	0	136752551	G	T	0.000135423	Testosterone
9	rs13286531	0	109102884	C	T	0.000135402	Testosterone
16	rs79488654	0	82131688	T	G	0.000135336	Testosterone
2	rs72787515	0	32840657	G	A	0.000135259	Testosterone
19	rs8107530	0	44836400	T	C	0.000135142	Testosterone
5	rs116483731	0	169015479	A	G	0.000134972	Testosterone
11	rs4752896	0	48129949	C	A	0.000134934	Testosterone
11	rs61750769	0	124618380	T	C	0.000134891	Testosterone
7	rs10224368	0	1081972	A	C	0.000138159	Testosterone
4	rs10433890	0	99799922	A	G	0.000138333	Testosterone
6	rs9275440	0	32671596	T	C	0.000138344	Testosterone
17	rs78056364	0	48747883	A	G	0.00013887	Testosterone
1	rs672928	0	197198558	T	C	0.000143384	Testosterone
8	rs55840085	0	42339634	A	G	0.00014331	Testosterone
5	rs17711266	0	136130274	G	A	0.000142992	Testosterone
22	rs5753135	0	30829572	A	G	0.000142692	Testosterone
15	rs7165083	0	66872614	G	A	0.000142676	Testosterone
18	rs4798055	0	3017152	G	A	0.000142449	Testosterone
2	rs17821260	0	180521376	G	A	0.00014235	Testosterone
1	rs147713038	0	155583937	G	A	0.000134773	Testosterone
7	rs6965343	0	75592925	T	C	0.000141713	Testosterone
5	Affx-52340906	0	76785405	TG	T	0.000141314	Testosterone
6	rs28366266	0	32559753	C	T	0.000141273	Testosterone
4	rs3914213	0	30545060	G	A	0.000140882	Testosterone
21	rs147484110	0	45194641	G	C	0.00014078	Testosterone
9	rs10760502	0	130565267	A	G	0.000139999	Testosterone
2	rs2067454	0	191236379	G	A	0.000139692	Testosterone
15	rs35296828	0	96705907	T	C	0.000138987	Testosterone
5	rs62370948	0	42832324	T	C	0.000141665	Testosterone
1	rs16825625	0	39340607	G	A	0.000123313	Testosterone
19	rs77927505	0	19347367	A	G	0.000134675	Testosterone
22	rs762926	0	49690620	T	C	0.000133766	Testosterone
6	rs2516647	0	30526845	T	G	0.000128264	Testosterone
17	rs117795478	0	38926621	T	C	0.000128192	Testosterone
11	rs1580004	0	10370420	A	C	0.000127766	Testosterone
10	rs61854151	0	65589002	G	A	0.000127336	Testosterone
10	rs4746508	0	64408208	T	C	0.000127292	Testosterone
5	rs112207969	0	64245580	T	C	0.000127121	Testosterone
9	rs34208214	0	137273550	C	T	0.00012669	Testosterone
6	rs17270561	0	25820439	A	C	0.000126642	Testosterone
9	rs11265928	0	92466747	C	A	0.00012634	Testosterone
8	rs10096896	0	81337595	A	C	0.000125351	Testosterone
12	rs17792514	0	77986403	C	T	0.000125337	Testosterone
18	rs12967001	0	737535	A	G	0.000125247	Testosterone
20	rs2071199	0	43030866	C	T	0.000125066	Testosterone
13	rs80268348	0	46502539	A	G	0.000125003	Testosterone
1	rs12044475	0	2709392	A	G	0.000124537	Testosterone
2	rs6742051	0	31549887	A	G	0.000128846	Testosterone
2	rs17007356	0	61465504	T	G	0.000129208	Testosterone
10	rs56369267	0	66136120	T	G	0.000129374	Testosterone
5	rs34248265	0	53359856	T	C	0.000129925	Testosterone
11	rs7123576	0	47625046	T	C	0.000133542	Testosterone
4	rs12641989	0	3419840	A	G	0.000132947	Testosterone
11	rs3134423	0	122713558	C	T	0.000132932	Testosterone
7	rs17246544	0	81795574	T	C	0.000132675	Testosterone
7	rs849140	0	28183702	T	C	0.000132144	Testosterone
6	rs3830041	0	32191339	T	C	0.000132034	Testosterone
6	Affx-52368556	0	31084935	A	AGCT	0.000131994	Testosterone
16	rs2238526	0	89826723	G	A	0.000133881	Testosterone
16	rs11546303	0	14742400	G	T	0.000131979	Testosterone
11	rs10742218	0	29272543	G	A	0.000131518	Testosterone
16	rs12444979	0	19933600	T	C	0.000131425	Testosterone
6	rs7767167	0	32765182	G	A	0.000131243	Testosterone
16	rs2665301	0	83992102	G	A	0.000131162	Testosterone
12	rs17790558	0	6946718	A	G	0.000130844	Testosterone
5	rs16899078	0	22761272	T	C	0.00013055	Testosterone
11	rs76175102	0	124722422	A	G	0.000130035	Testosterone
10	rs7100297	0	63985100	T	C	0.000131581	Testosterone
4	rs34350276	0	104812749	G	A	0.000143919	Testosterone
6	rs35393872	0	22624807	G	A	0.000100732	Testosterone
1	rs17703333	0	198746650	C	T	0.000100171	Testosterone
20	rs11574736	0	43039537	C	G	8.01092e-05	Testosterone
16	rs11860087	0	58613243	A	G	7.98334e-05	Testosterone
2	rs72796870	0	32382578	C	T	7.95447e-05	Testosterone
22	rs62237388	0	17419090	A	G	7.93361e-05	Testosterone
1	rs4486425	0	67460791	C	T	7.88929e-05	Testosterone
16	rs1256768	0	4625274	G	A	7.88342e-05	Testosterone
4	rs17012216	0	87889437	T	G	7.82588e-05	Testosterone
3	rs78320636	0	4991493	C	T	7.78382e-05	Testosterone
22	rs4823975	0	49430125	T	C	7.76846e-05	Testosterone
1	rs1171265	0	66003252	A	G	7.75215e-05	Testosterone
6	rs3131783	0	30932068	A	G	7.74131e-05	Testosterone
11	rs61871274	0	2207877	T	C	7.71869e-05	Testosterone
3	rs76757476	0	71956558	T	C	7.71324e-05	Testosterone
1	rs6603883	0	16482976	A	G	7.6539e-05	Testosterone
6	rs185819	0	32050067	C	T	7.65309e-05	Testosterone
4	rs4690096	0	3434336	T	G	8.04082e-05	Testosterone
5	rs72805855	0	137986028	G	A	8.04617e-05	Testosterone
11	Affx-4739950	0	2170143	A	G	8.0926e-05	Testosterone
4	rs16844249	0	3387148	T	C	8.10068e-05	Testosterone
2	rs13417165	0	188184804	A	G	8.36722e-05	Testosterone
10	rs1915611	0	66480034	G	T	8.35867e-05	Testosterone
4	rs1031796	0	88451579	C	A	8.34354e-05	Testosterone
18	rs2229616	0	58039276	T	C	8.34128e-05	Testosterone
7	rs10255000	0	15041529	C	T	8.30458e-05	Testosterone
13	rs17585585	0	102298561	T	C	8.27936e-05	Testosterone
6	rs41302867	0	7240876	A	G	8.24931e-05	Testosterone
17	rs9913079	0	47519174	T	C	7.64488e-05	Testosterone
2	rs12468451	0	15040482	C	T	8.2398e-05	Testosterone
6	rs2523534	0	31336349	A	G	8.20323e-05	Testosterone
3	rs237250	0	156444383	C	T	8.20056e-05	Testosterone
12	rs1265566	0	111716376	C	T	8.18723e-05	Testosterone
2	rs79635514	0	28373578	G	A	8.16614e-05	Testosterone
8	rs13260616	0	77996996	G	T	8.15829e-05	Testosterone
4	rs113790828	0	164507052	T	C	8.15166e-05	Testosterone
6	rs2261566	0	32754081	T	C	8.13328e-05	Testosterone
17	rs854798	0	18073316	C	T	8.21221e-05	Testosterone
16	rs111914293	0	1779444	AG	A	8.38857e-05	Testosterone
6	rs28530648	0	32527079	C	A	7.63469e-05	Testosterone
9	rs56267750	0	35546053	C	A	7.58955e-05	Testosterone
6	rs16894681	0	29232072	G	T	7.09392e-05	Testosterone
15	rs2228510	0	63970456	T	C	7.09088e-05	Testosterone
6	Affx-28475675	0	32429594	A	G	7.08124e-05	Testosterone
16	rs118125269	0	1116703	T	C	7.07689e-05	Testosterone
4	rs72729610	0	154190965	G	A	6.98901e-05	Testosterone
6	rs3778156	0	154404313	G	A	6.9216e-05	Testosterone
10	rs2230804	0	101977883	C	T	6.91669e-05	Testosterone
16	rs200540657	0	82124538	G	T	6.90817e-05	Testosterone
17	rs72809843	0	28861134	G	A	6.87043e-05	Testosterone
1	rs2755258	0	67516893	C	T	6.85605e-05	Testosterone
17	rs7211636	0	46512688	T	G	6.84766e-05	Testosterone
6	rs2844670	0	31005726	G	A	6.84472e-05	Testosterone
19	rs79803848	0	10181912	A	G	6.84222e-05	Testosterone
6	rs9364554	0	160833664	T	C	6.79952e-05	Testosterone
15	rs1369591	0	36382471	A	G	6.79748e-05	Testosterone
5	rs67199213	0	53290648	G	A	7.10361e-05	Testosterone
11	rs10895280	0	102108422	A	C	7.13868e-05	Testosterone
11	rs2291289	0	72408657	T	C	7.15017e-05	Testosterone
1	rs896321	0	205257156	G	C	7.15675e-05	Testosterone
10	rs11199065	0	121437329	G	A	7.5405e-05	Testosterone
6	rs6906021	0	32626311	C	T	7.53967e-05	Testosterone
2	rs17367344	0	228051846	A	G	7.53332e-05	Testosterone
15	rs4774932	0	57624100	C	T	7.53109e-05	Testosterone
4	rs5860038	0	87804372	GC	G	7.48148e-05	Testosterone
4	rs11097407	0	95146135	C	G	7.47961e-05	Testosterone
11	rs56291673	0	47031538	G	A	7.47895e-05	Testosterone
11	rs12146673	0	96218116	T	C	7.62865e-05	Testosterone
6	rs6909059	0	99725979	G	A	7.43641e-05	Testosterone
17	rs7221345	0	45405144	G	A	7.34901e-05	Testosterone
2	rs80205859	0	184817030	T	C	7.32122e-05	Testosterone
6	rs574914	0	31819376	A	G	7.25246e-05	Testosterone
16	rs371915	0	84578241	A	G	7.24723e-05	Testosterone
5	rs75218703	0	32422480	C	G	7.23764e-05	Testosterone
19	rs296390	0	48368777	C	A	7.20679e-05	Testosterone
6	rs544093	0	154457493	G	T	7.17219e-05	Testosterone
12	rs2245407	0	121423998	A	C	7.39223e-05	Testosterone
12	rs16941264	0	111578993	T	C	0.000100582	Testosterone
13	rs912330	0	99131294	T	C	8.40361e-05	Testosterone
3	rs17036922	0	12596507	C	T	8.42651e-05	Testosterone
2	rs160803	0	32056297	C	T	9.54541e-05	Testosterone
11	rs4567438	0	28380051	G	A	9.54127e-05	Testosterone
9	rs7848656	0	86229249	T	G	9.53164e-05	Testosterone
16	rs1558810	0	12551291	C	T	9.49479e-05	Testosterone
4	rs1230027	0	100183423	C	T	9.45825e-05	Testosterone
16	rs35309671	0	11854650	C	T	9.43801e-05	Testosterone
1	rs9427104	0	154589232	T	C	9.42514e-05	Testosterone
15	rs118113579	0	96706297	T	C	9.40885e-05	Testosterone
1	rs3170740	0	17312743	C	T	9.37946e-05	Testosterone
5	rs706721	0	67749198	A	G	9.37619e-05	Testosterone
10	rs17431892	0	43467392	A	G	9.36394e-05	Testosterone
13	rs61966258	0	73654020	G	A	9.3418e-05	Testosterone
6	rs9468922	0	31255286	A	G	9.33565e-05	Testosterone
5	rs853808	0	67751350	A	G	9.32075e-05	Testosterone
17	rs2521988	0	7155861	A	G	9.30977e-05	Testosterone
14	rs4906356	0	104138701	T	C	9.55691e-05	Testosterone
16	rs4888087	0	80490858	G	T	9.5714e-05	Testosterone
11	rs116869426	0	47290967	A	T	9.58983e-05	Testosterone
8	rs4244612	0	145741702	G	C	9.60336e-05	Testosterone
6	rs3129683	0	29286670	G	C	9.935e-05	Testosterone
2	rs13419087	0	40495934	G	A	9.89151e-05	Testosterone
1	rs10889719	0	68321437	A	G	9.87457e-05	Testosterone
2	rs11682713	0	27491111	C	T	9.87291e-05	Testosterone
4	rs13121781	0	21136459	A	G	9.84084e-05	Testosterone
16	rs2608176	0	20056053	A	G	9.793e-05	Testosterone
6	rs3093668	0	31546495	C	G	9.76494e-05	Testosterone
8	rs13277533	0	43656991	C	A	9.24612e-05	Testosterone
17	rs56382961	0	1606484	G	A	9.75418e-05	Testosterone
2	rs147740391	0	27594142	C	A	9.74133e-05	Testosterone
4	rs6605352	0	2689743	A	G	9.71839e-05	Testosterone
2	rs9789525	0	11724580	T	G	9.67261e-05	Testosterone
5	rs72788820	0	138039197	T	G	9.65434e-05	Testosterone
17	rs1808192	0	45794706	A	G	9.63981e-05	Testosterone
15	rs7173883	0	96212333	C	A	9.62894e-05	Testosterone
6	rs3763354	0	32786917	G	A	9.62387e-05	Testosterone
4	rs115985916	0	5321046	G	T	9.74142e-05	Testosterone
16	rs12923684	0	28245027	A	G	8.40805e-05	Testosterone
3	rs115649165	0	121720630	A	G	9.20196e-05	Testosterone
6	rs9368699	0	31802541	C	T	9.1905e-05	Testosterone
9	rs2797513	0	5803864	C	T	8.81753e-05	Testosterone
3	rs684845	0	136101667	G	A	8.80595e-05	Testosterone
16	rs328318	0	73874362	G	A	8.80539e-05	Testosterone
14	rs2021965	0	103997248	C	A	8.74464e-05	Testosterone
11	rs6589964	0	122870683	A	C	8.71978e-05	Testosterone
11	rs2219167	0	102145729	A	G	8.7146e-05	Testosterone
20	rs817333	0	62600044	T	C	8.60304e-05	Testosterone
19	rs12460801	0	49540266	A	G	8.60198e-05	Testosterone
6	rs2395004	0	31412513	C	G	8.56388e-05	Testosterone
19	rs2965101	0	45237812	C	T	8.55503e-05	Testosterone
12	rs34691116	0	21027327	T	C	8.54323e-05	Testosterone
8	rs78824720	0	61710985	G	A	8.53621e-05	Testosterone
10	rs3730477	0	103340056	A	G	8.52499e-05	Testosterone
10	rs79059124	0	65386974	T	C	8.5173e-05	Testosterone
17	rs9303521	0	43805194	T	G	8.49397e-05	Testosterone
2	rs1473359	0	32933033	C	A	8.86374e-05	Testosterone
12	rs1716403	0	124519846	T	C	8.86784e-05	Testosterone
1	rs58927784	0	191448288	T	C	8.8943e-05	Testosterone
17	rs2292068	0	7253659	T	C	8.91198e-05	Testosterone
17	rs7208047	0	49620242	A	G	9.18858e-05	Testosterone
20	rs76102005	0	8642337	T	C	9.16181e-05	Testosterone
9	rs3763615	0	34584105	C	T	9.16127e-05	Testosterone
11	rs76392326	0	65450047	C	T	9.15864e-05	Testosterone
15	rs76775188	0	93572843	G	T	9.15626e-05	Testosterone
8	rs6999234	0	124440174	G	A	9.1538e-05	Testosterone
9	rs10116869	0	111963366	A	C	9.08221e-05	Testosterone
6	rs2534657	0	31472459	T	C	9.19821e-05	Testosterone
6	rs9264532	0	31234381	C	T	9.05635e-05	Testosterone
15	rs12592175	0	96730553	C	T	9.03184e-05	Testosterone
1	rs572802	0	172170918	T	C	9.0186e-05	Testosterone
4	rs34140562	0	87945401	T	G	9.00683e-05	Testosterone
15	rs11631266	0	33575097	A	C	9.0051e-05	Testosterone
3	rs60792873	0	172303843	A	G	8.97984e-05	Testosterone
12	rs812315	0	57993490	G	A	8.94232e-05	Testosterone
7	rs41275227	0	102098010	A	G	8.9295e-05	Testosterone
12	rs780883	0	116202614	C	G	9.04603e-05	Testosterone
2	rs17026724	0	41059808	C	T	0.000143967	Testosterone
2	rs7572857	0	65296798	A	G	0.000144116	Testosterone
9	rs10868051	0	86350632	C	T	0.000144199	Testosterone
12	rs7489210	0	20585303	T	C	0.000220235	Testosterone
17	Affx-13929749	0	44071851	A	G	0.000220032	Testosterone
11	rs10835211	0	27701365	A	G	0.000219591	Testosterone
6	rs1736922	0	29693969	T	C	0.000218541	Testosterone
1	rs76046933	0	91534586	C	T	0.000218475	Testosterone
1	rs4845587	0	151782407	G	T	0.000218411	Testosterone
2	rs34258369	0	214145157	C	T	0.000217936	Testosterone
6	rs1737604	0	163892317	A	G	0.000217618	Testosterone
9	rs17808244	0	18913052	C	T	0.000216736	Testosterone
11	rs118152721	0	28841381	C	T	0.000216711	Testosterone
19	rs436857	0	18197635	A	G	0.00021658	Testosterone
6	rs112222843	0	43785741	T	C	0.000216063	Testosterone
11	rs540514	0	94159005	G	C	0.000215766	Testosterone
5	rs149174030	0	72419402	A	G	0.000214755	Testosterone
10	rs7901384	0	4973690	C	T	0.000214132	Testosterone
3	rs7637852	0	44041777	A	G	0.000221668	Testosterone
14	rs7160376	0	93044668	G	A	0.000221907	Testosterone
6	rs9479757	0	154411344	A	G	0.000222205	Testosterone
9	rs78996265	0	117440420	A	G	0.000222878	Testosterone
15	rs34319556	0	60713555	A	C	0.000228014	Testosterone
12	rs1860434	0	2987574	G	A	0.000227823	Testosterone
22	rs133649	0	48715166	T	C	0.000227507	Testosterone
2	rs1053952	0	47049453	A	G	0.000227409	Testosterone
7	rs17137856	0	17595038	A	G	0.000227158	Testosterone
11	rs1138800	0	93862493	A	C	0.000227153	Testosterone
6	rs12192672	0	7229619	A	G	0.000227	Testosterone
15	rs7170460	0	50816403	T	C	0.000213279	Testosterone
2	rs6759892	0	234601669	G	T	0.00022696	Testosterone
16	rs12102714	0	12563922	C	T	0.000225681	Testosterone
6	rs3131290	0	32183175	A	G	0.000224903	Testosterone
2	rs56021251	0	127278536	T	G	0.000224757	Testosterone
12	rs3764042	0	21489626	A	G	0.000224535	Testosterone
6	rs4151664	0	31920873	T	C	0.000223532	Testosterone
5	rs806100	0	127468177	T	C	0.000223428	Testosterone
13	rs117017473	0	72081719	T	G	0.000223244	Testosterone
20	rs6088103	0	31697679	T	G	0.000225845	Testosterone
1	rs6683868	0	19375841	A	G	0.000228213	Testosterone
16	rs3809627	0	30103160	A	C	0.000213177	Testosterone
6	rs17632964	0	130434930	G	A	0.000212546	Testosterone
10	rs61743258	0	93465201	G	A	0.000205231	Testosterone
17	Affx-80285362	0	7346028	T	TG	0.00020458	Testosterone
5	rs77851120	0	153973152	T	G	0.000203995	Testosterone
11	rs4937126	0	126281897	A	G	0.000203849	Testosterone
19	rs10423632	0	53633550	G	A	0.000203475	Testosterone
10	rs11191274	0	104140350	A	G	0.000203099	Testosterone
22	rs75911208	0	39905549	T	C	0.000202964	Testosterone
10	Affx-35487490	0	5004317	G	A	0.000202829	Testosterone
4	rs12647093	0	54417351	C	T	0.000202117	Testosterone
10	rs6480071	0	67159976	G	A	0.000201847	Testosterone
3	rs4678403	0	137837557	A	G	0.000201521	Testosterone
12	rs111393283	0	57672530	T	C	0.000200986	Testosterone
10	rs3864806	0	64069035	T	G	0.000200341	Testosterone
2	rs449071	0	31970601	G	A	0.000199534	Testosterone
10	rs9414890	0	67012556	C	T	0.000199493	Testosterone
8	rs78308259	0	80942341	G	C	0.000205439	Testosterone
2	rs41288829	0	27590666	T	C	0.00020555	Testosterone
2	rs6430093	0	146356812	A	G	0.000205763	Testosterone
1	rs17564210	0	171058236	C	T	0.000206298	Testosterone
17	rs118041059	0	29718035	G	C	0.000212145	Testosterone
1	rs12734277	0	214962771	C	T	0.000211837	Testosterone
10	rs11252918	0	5116148	C	T	0.000211699	Testosterone
17	rs201715714	0	7496478	A	G	0.000211566	Testosterone
20	rs6124298	0	39617398	A	G	0.000210682	Testosterone
9	rs2256480	0	34674332	A	C	0.000210241	Testosterone
12	rs6487842	0	29818204	C	T	0.00021007	Testosterone
6	rs77046317	0	7269220	G	A	0.000212723	Testosterone
6	rs521828	0	32291643	T	C	0.000209429	Testosterone
4	rs28489015	0	111777802	C	T	0.000208533	Testosterone
12	rs11836617	0	21495542	A	G	0.000207964	Testosterone
6	rs9501624	0	32399286	G	A	0.00020764	Testosterone
15	rs4386090	0	96687356	A	G	0.00020752	Testosterone
11	rs16933972	0	39839460	G	A	0.000207306	Testosterone
13	rs1341267	0	95284980	C	A	0.000206868	Testosterone
1	rs618237	0	23693385	C	T	0.000206584	Testosterone
10	rs10761948	0	67082194	G	A	0.000209333	Testosterone
12	rs11170555	0	53824143	G	A	0.000199367	Testosterone
21	rs235357	0	46192515	G	A	0.000228652	Testosterone
1	rs267738	0	150940625	G	T	0.000229867	Testosterone
4	rs353163	0	68784774	T	C	0.000251268	Testosterone
4	rs2230600	0	87690998	G	A	0.000251062	Testosterone
1	rs3218211	0	23835794	A	G	0.000250885	Testosterone
1	rs10754298	0	90668105	T	C	0.000250722	Testosterone
2	rs34605051	0	86693826	C	T	0.00024991	Testosterone
2	rs138973393	0	102000131	T	C	0.000249374	Testosterone
13	rs118131505	0	114807904	G	T	0.000249188	Testosterone
11	rs1568889	0	28009463	C	T	0.000249048	Testosterone
3	rs76696342	0	3144012	G	T	0.000248955	Testosterone
2	rs112596918	0	171056232	A	G	0.000248914	Testosterone
1	rs532322	0	111318574	T	C	0.000247742	Testosterone
6	rs7750641	0	31129310	T	C	0.00024745	Testosterone
1	rs1402807	0	96597055	C	T	0.000246016	Testosterone
4	rs75259667	0	87890167	G	C	0.00024591	Testosterone
6	rs4714510	0	41710654	G	A	0.000245617	Testosterone
6	rs13211886	0	41279788	T	G	0.000251661	Testosterone
1	rs114113531	0	61745369	C	T	0.000251722	Testosterone
1	rs867605	0	43964954	T	C	0.000252023	Testosterone
6	rs12196211	0	31449041	C	A	0.000252222	Testosterone
1	rs35132970	0	27414786	C	A	0.000259547	Testosterone
9	rs2840246	0	37438526	T	C	0.000258392	Testosterone
12	rs34812126	0	115133341	A	G	0.000258374	Testosterone
12	rs734307	0	98791382	T	C	0.000257785	Testosterone
2	rs4675644	0	207840332	C	G	0.000255788	Testosterone
6	rs4946636	0	105109669	C	T	0.000255414	Testosterone
1	rs17599629	0	150658287	G	A	0.000254645	Testosterone
12	rs11569361	0	6553806	A	G	0.000245468	Testosterone
2	rs66485845	0	27015610	C	CCA	0.000254573	Testosterone
6	rs9276427	0	32711857	T	C	0.000254429	Testosterone
9	rs77974843	0	37966523	G	C	0.000254213	Testosterone
13	rs74970087	0	72967007	C	A	0.000254085	Testosterone
1	rs1795064	0	214406272	C	T	0.000254053	Testosterone
10	rs72833383	0	63766460	A	G	0.000253602	Testosterone
13	rs9530077	0	73258756	T	C	0.000253083	Testosterone
6	rs6924993	0	99798835	G	A	0.000252851	Testosterone
3	rs2736821	0	60059610	A	G	0.000254462	Testosterone
15	rs17520378	0	50900606	C	G	0.000229144	Testosterone
14	rs17617994	0	103959289	T	G	0.000245324	Testosterone
16	rs186939	0	1843066	G	C	0.000244814	Testosterone
9	rs10963932	0	19051733	T	C	0.000236358	Testosterone
17	rs11411751	0	68257258	A	AC	0.000236129	Testosterone
7	rs17169406	0	97788809	C	T	0.000235802	Testosterone
1	rs10779511	0	209842279	A	G	0.000235456	Testosterone
17	rs1544287	0	27676363	C	T	0.000235236	Testosterone
12	rs73185876	0	103769619	A	C	0.000234691	Testosterone
7	rs4721877	0	20120813	C	T	0.000234579	Testosterone
13	rs59180561	0	114859669	C	T	0.000234382	Testosterone
4	rs6447636	0	48459365	T	C	0.000234095	Testosterone
11	rs271030	0	92745519	C	T	0.000233658	Testosterone
14	rs118076352	0	22459986	C	T	0.000233323	Testosterone
11	rs12365220	0	48555957	T	C	0.000230563	Testosterone
17	rs12449397	0	32136960	C	T	0.000230351	Testosterone
11	rs11030451	0	28838085	T	C	0.000229999	Testosterone
10	rs7350420	0	51594462	C	T	0.000229974	Testosterone
14	rs36100359	0	21578007	A	G	0.000237151	Testosterone
7	Affx-80276125	0	64292431	A	ATAAT	0.000237747	Testosterone
1	rs116000818	0	168354779	C	T	0.000238206	Testosterone
4	rs3749510	0	69817080	T	C	0.000238561	Testosterone
4	rs362285	0	3258321	A	G	0.000244746	Testosterone
15	rs78443787	0	96751932	T	C	0.000243777	Testosterone
6	rs6420139	0	155001410	C	T	0.000243324	Testosterone
2	rs35428087	0	129018064	G	A	0.000243268	Testosterone
5	rs7714005	0	170100447	G	A	0.000243152	Testosterone
1	rs61766454	0	63767531	A	G	0.000242909	Testosterone
13	rs73579379	0	114620782	A	G	0.000242097	Testosterone
20	rs55765053	0	62328480	T	C	0.000244931	Testosterone
17	rs72816999	0	15282421	T	C	0.00024161	Testosterone
4	rs59143661	0	28362465	A	G	0.000241215	Testosterone
6	rs2844701	0	30912691	G	A	0.000240727	Testosterone
6	rs9264942	0	31274380	C	T	0.000240676	Testosterone
18	rs57970671	0	74574324	A	G	0.000239924	Testosterone
15	rs8028159	0	64185726	C	T	0.000239814	Testosterone
17	rs2278868	0	46262171	C	T	0.000239804	Testosterone
4	rs73246061	0	48991893	G	T	0.000239665	Testosterone
2	rs420731	0	32312495	A	C	0.000241277	Testosterone
6	rs3094112	0	30761734	C	T	0.000199282	Testosterone
10	rs117466130	0	65191036	G	A	0.000198756	Testosterone
4	rs3106136	0	95153349	C	T	0.000198587	Testosterone
13	rs117387331	0	52993103	G	A	0.000162317	Testosterone
2	rs1043160	0	220037756	A	G	0.000160028	Testosterone
1	rs1008529	0	16582686	G	A	0.000159858	Testosterone
6	rs2857609	0	31577825	A	G	0.000159181	Testosterone
16	rs3213422	0	72042682	A	C	0.000158932	Testosterone
10	rs4751521	0	129596315	T	C	0.000158883	Testosterone
12	rs1042725	0	66358347	T	C	0.000158063	Testosterone
6	rs1736915	0	29704316	A	G	0.000157445	Testosterone
6	rs79802683	0	30654531	G	C	0.000157415	Testosterone
7	rs2250410	0	107140906	G	C	0.000157232	Testosterone
1	rs74332405	0	57546892	G	A	0.000157122	Testosterone
4	rs34703682	0	751388	A	G	0.000156982	Testosterone
12	rs61752546	0	57397033	T	C	0.000155756	Testosterone
1	rs1137101	0	66058513	G	A	0.000155417	Testosterone
8	rs79508649	0	15872615	T	G	0.000154342	Testosterone
16	rs2280374	0	89687407	T	C	0.000163151	Testosterone
10	rs12761165	0	80799320	G	A	0.000163306	Testosterone
12	rs139760108	0	111519644	C	T	0.000163422	Testosterone
18	rs7240035	0	19902868	T	C	0.000163698	Testosterone
5	rs78556616	0	67961802	A	G	0.000170272	Testosterone
2	rs72618694	0	58445910	C	T	0.000169968	Testosterone
11	rs174591	0	61617676	A	T	0.000169819	Testosterone
8	rs62490332	0	10187879	G	C	0.00016898	Testosterone
18	rs1790861	0	71945298	C	T	0.000168978	Testosterone
11	rs72910057	0	46331362	T	G	0.000167696	Testosterone
7	rs75698514	0	15113469	C	T	0.000167425	Testosterone
10	rs80035273	0	64530182	T	G	0.000154209	Testosterone
6	rs3094061	0	30321189	C	A	0.00016696	Testosterone
3	rs73064020	0	28987716	C	T	0.000166286	Testosterone
1	rs113121828	0	8430812	C	T	0.000166221	Testosterone
11	rs2896652	0	22790693	G	T	0.000165652	Testosterone
18	rs4986200	0	44956944	T	C	0.0001656	Testosterone
2	rs7595739	0	27874563	G	T	0.000164544	Testosterone
1	rs139776319	0	149783886	T	C	0.000164278	Testosterone
3	rs35018228	0	61296301	A	G	0.000163897	Testosterone
5	rs13190410	0	61961975	T	G	0.000166681	Testosterone
7	rs57029323	0	98062756	T	C	0.000171123	Testosterone
16	rs11640776	0	48058951	A	G	0.000153268	Testosterone
11	rs11031767	0	32427428	G	T	0.000152569	Testosterone
6	rs3948793	0	32759448	A	G	0.000147831	Testosterone
17	rs4791641	0	8161149	T	C	0.000147057	Testosterone
10	rs80274548	0	63634380	C	T	0.000146788	Testosterone
2	rs77924408	0	61458258	G	A	0.000146746	Testosterone
2	rs138256384	0	196673456	C	T	0.000146139	Testosterone
12	rs11045773	0	21272302	G	A	0.000146108	Testosterone
10	rs72833352	0	63684340	A	G	0.000145961	Testosterone
15	rs3858886	0	56824818	G	A	0.000145875	Testosterone
16	rs77057680	0	4648981	C	G	0.000145657	Testosterone
15	rs115944733	0	51459722	A	G	0.000145531	Testosterone
12	rs4759694	0	130961260	C	A	0.000145269	Testosterone
6	rs3094009	0	31457178	T	C	0.000145146	Testosterone
1	rs72722319	0	91231126	C	T	0.000144907	Testosterone
12	rs35517146	0	1542034	T	C	0.000144843	Testosterone
6	rs9378164	0	31643522	A	G	0.000144384	Testosterone
4	rs228614	0	103578637	A	G	0.000148088	Testosterone
1	rs116401702	0	40089425	T	G	0.00014817	Testosterone
15	rs117071871	0	73613625	G	A	0.000148768	Testosterone
2	rs1551289	0	178155121	G	A	0.000149037	Testosterone
19	rs74735355	0	38798809	A	G	0.00015181	Testosterone
6	rs7767066	0	135945108	T	G	0.000151489	Testosterone
6	rs171329	0	32904661	A	G	0.000150997	Testosterone
15	rs2431016	0	57608692	T	G	0.000150962	Testosterone
1	rs143520776	0	152282596	T	C	0.000150921	Testosterone
15	rs12911848	0	66817545	A	G	0.000150876	Testosterone
2	rs79912518	0	189988912	C	T	0.000150244	Testosterone
19	rs140045971	0	16859994	T	C	0.00015258	Testosterone
20	rs17755054	0	42812098	G	C	0.000150196	Testosterone
2	rs76362353	0	27513678	T	C	0.000150057	Testosterone
4	rs7377975	0	6200070	A	G	0.000149942	Testosterone
2	rs72814059	0	64892587	A	G	0.000149861	Testosterone
3	rs11710285	0	15268412	G	A	0.000149508	Testosterone
10	rs10886555	0	121751837	A	C	0.000149477	Testosterone
1	rs12739904	0	59669488	C	T	0.000149158	Testosterone
11	rs10767971	0	32895664	T	C	0.000149093	Testosterone
2	rs28489942	0	27368588	C	T	0.000150189	Testosterone
4	rs77063449	0	88480342	C	T	0.000171447	Testosterone
15	rs11852571	0	53750430	T	C	0.000171449	Testosterone
12	rs2288718	0	99098924	G	C	0.000171529	Testosterone
17	rs1055129	0	73872948	G	A	0.000191779	Testosterone
17	rs4969475	0	79975835	C	G	0.000190694	Testosterone
5	rs3777200	0	95234791	T	C	0.000190392	Testosterone
3	rs34321347	0	119268832	G	T	0.0001893	Testosterone
13	rs6492721	0	95258944	T	C	0.000188895	Testosterone
2	rs45471294	0	31600017	T	C	0.000188439	Testosterone
5	rs13178545	0	122817253	C	T	0.000188006	Testosterone
7	rs10755866	0	100805460	G	A	0.000187428	Testosterone
1	rs56013973	0	33568619	C	T	0.000187036	Testosterone
20	rs116924281	0	39561253	T	C	0.000186731	Testosterone
19	rs78660009	0	42203813	A	G	0.000185746	Testosterone
7	rs74714877	0	138573784	C	G	0.000185477	Testosterone
2	rs72817538	0	27498844	A	G	0.000185291	Testosterone
11	rs10832020	0	13321343	C	T	0.000185068	Testosterone
17	rs12936511	0	43884402	T	C	0.00018469	Testosterone
2	rs4853776	0	2688523	A	G	0.000191837	Testosterone
9	rs7875164	0	109132181	G	A	0.000191975	Testosterone
14	rs6572391	0	47175361	G	T	0.000192311	Testosterone
5	rs56174528	0	74400516	C	G	0.000192316	Testosterone
11	rs683191	0	65792566	T	G	0.000197638	Testosterone
22	rs9611606	0	41931074	G	A	0.000196801	Testosterone
12	rs10861459	0	79460171	T	A	0.000196377	Testosterone
17	rs111819573	0	11416204	A	C	0.000196323	Testosterone
12	rs73206866	0	110816505	G	A	0.000196002	Testosterone
3	rs2724692	0	137851198	T	C	0.000195724	Testosterone
2	rs4848597	0	121231350	C	T	0.000195671	Testosterone
2	rs12620461	0	8262588	G	A	0.000184678	Testosterone
18	rs7230699	0	50354908	C	T	0.000195474	Testosterone
10	rs12259526	0	43423439	C	T	0.000194869	Testosterone
15	rs143787832	0	30927362	A	G	0.000194436	Testosterone
2	rs1483874	0	52932067	C	T	0.000194221	Testosterone
13	rs4907587	0	112627103	T	G	0.000194023	Testosterone
11	rs1939456	0	101520897	A	G	0.000193904	Testosterone
17	rs2292749	0	40818584	T	C	0.000193671	Testosterone
6	rs10456396	0	31504546	A	C	0.000192845	Testosterone
9	rs2900185	0	123887370	A	G	0.000195071	Testosterone
11	rs7938543	0	10229851	A	G	0.000184245	Testosterone
1	rs149099807	0	1268388	A	G	0.000183653	Testosterone
14	rs72708599	0	93836269	A	G	0.000183215	Testosterone
3	rs78066413	0	87881321	A	C	0.000176583	Testosterone
1	rs77228649	0	226105905	T	C	0.000176341	Testosterone
2	rs72854369	0	126842280	C	T	0.000176284	Testosterone
2	rs71437550	0	36581202	T	G	0.000176251	Testosterone
2	rs113014141	0	86658629	T	C	0.00017612	Testosterone
6	rs4714479	0	41518807	G	A	0.000175571	Testosterone
6	rs62404816	0	22453994	A	G	0.000174968	Testosterone
1	rs4912389	0	59603757	A	G	0.000177181	Testosterone
1	Affx-52350243	0	63299729	T	TTG	0.000174425	Testosterone
1	rs7529452	0	12009955	T	C	0.000173656	Testosterone
12	rs75151534	0	20900839	T	C	0.000172994	Testosterone
16	rs9922264	0	87981784	G	T	0.000172844	Testosterone
22	rs12172195	0	45813687	A	G	0.000172714	Testosterone
14	rs57167043	0	24823287	A	G	0.000172241	Testosterone
18	rs45441495	0	25725418	A	T	0.000172108	Testosterone
15	rs2306333	0	51217674	G	A	0.000171901	Testosterone
6	rs2517861	0	29821982	T	C	0.000174097	Testosterone
7	rs117788425	0	65920370	T	C	0.000260557	Testosterone
11	rs2306609	0	72399607	G	A	0.00017757	Testosterone
11	rs3842752	0	2181073	A	G	0.000178703	Testosterone
18	rs75292330	0	50286989	T	C	0.000182903	Testosterone
3	rs16854335	0	169461571	T	G	0.000182641	Testosterone
13	rs1079232	0	53906017	A	G	0.000182587	Testosterone
4	rs9307199	0	77751647	G	A	0.000182233	Testosterone
17	rs3760221	0	65713369	C	T	0.000182029	Testosterone
15	rs3936040	0	77315132	T	C	0.000181916	Testosterone
1	rs10379	0	34330067	A	C	0.000181499	Testosterone
22	rs7587	0	44386281	T	C	0.000178321	Testosterone
3	rs3774332	0	37074668	G	A	0.000181239	Testosterone
6	rs4279480	0	32290927	G	T	0.000181221	Testosterone
5	rs12186945	0	124600310	A	C	0.000180633	Testosterone
11	rs79254284	0	55776319	C	T	0.000180561	Testosterone
3	rs6445064	0	172206980	A	G	0.000180389	Testosterone
3	rs2362451	0	48399828	C	T	0.000179925	Testosterone
12	rs4898536	0	50240150	C	T	0.000179718	Testosterone
15	rs148818002	0	43571463	A	G	0.000179709	Testosterone
5	rs255824	0	169014301	C	T	0.000181227	Testosterone
17	rs77647530	0	49003711	T	C	0.00264508	Testosterone
18	rs892584	0	73257209	A	G	0.00264932	Testosterone
1	rs116111372	0	190734074	C	A	0.00265035	Testosterone
4	rs62320722	0	120274661	T	C	0.00639599	Testosterone
17	rs11079784	0	45702280	C	T	0.00639561	Testosterone
10	rs143664244	0	130533661	A	G	0.00639467	Testosterone
10	rs35967325	0	106684523	T	C	0.00639448	Testosterone
2	rs62124547	0	18288096	A	G	0.00639024	Testosterone
19	rs150468696	0	8654127	C	G	0.00638922	Testosterone
7	rs11766473	0	65685474	T	C	0.00638236	Testosterone
5	rs1505065	0	9094746	T	C	0.00638183	Testosterone
16	rs148875027	0	80641994	T	C	0.00638177	Testosterone
4	rs2465576	0	40810623	A	G	0.00638127	Testosterone
4	rs17594891	0	31711140	G	T	0.00637955	Testosterone
8	rs11783979	0	105469973	A	C	0.00637837	Testosterone
11	rs7128641	0	36470401	C	T	0.0063778	Testosterone
10	rs4448580	0	67498308	A	G	0.00637249	Testosterone
12	rs12314266	0	70950744	G	A	0.00637173	Testosterone
20	rs6062543	0	62451079	C	T	0.00640156	Testosterone
11	rs17620943	0	94881222	C	A	0.00640178	Testosterone
6	rs9295315	0	166254991	A	G	0.00640226	Testosterone
4	rs11548325	0	7436486	A	C	0.00640262	Testosterone
20	rs113139453	0	47397913	A	G	0.00641988	Testosterone
9	rs11244083	0	136190948	A	G	0.0064185	Testosterone
4	rs17586630	0	19934939	T	C	0.00641837	Testosterone
4	rs62305437	0	70675618	T	C	0.00641806	Testosterone
5	rs72803356	0	161696396	T	C	0.00641574	Testosterone
16	rs117849091	0	12073383	T	G	0.00641449	Testosterone
6	rs12526051	0	143594567	G	A	0.00641378	Testosterone
6	rs9467779	0	26536687	T	A	0.00637	Testosterone
10	rs1929689	0	121962211	C	T	0.00641307	Testosterone
3	rs115868485	0	70304113	C	T	0.00641077	Testosterone
7	rs77567164	0	112205478	G	A	0.00640632	Testosterone
5	rs4423993	0	135864565	A	G	0.00640572	Testosterone
12	rs962976	0	68720627	G	A	0.00640488	Testosterone
10	rs72837425	0	64706287	G	A	0.00640487	Testosterone
2	rs10175754	0	31621598	C	T	0.00640474	Testosterone
17	rs144406119	0	60766320	A	G	0.00640351	Testosterone
10	rs11200698	0	85610451	G	A	0.00641262	Testosterone
12	rs111620997	0	66162603	G	A	0.00642172	Testosterone
4	rs11099843	0	153074842	A	C	0.00636774	Testosterone
18	rs502396	0	659236	C	T	0.00636486	Testosterone
4	rs72685400	0	130050963	A	G	0.0063446	Testosterone
10	rs2366710	0	127992190	C	A	0.00634443	Testosterone
6	rs114434276	0	9775660	T	C	0.00634345	Testosterone
6	rs9257805	0	29346329	G	A	0.00634229	Testosterone
15	rs7183943	0	55875066	G	A	0.00634133	Testosterone
9	rs12341698	0	6645251	T	C	0.00634131	Testosterone
19	rs73916834	0	2011117	A	C	0.00634073	Testosterone
5	rs4865796	0	53272664	G	A	0.00634071	Testosterone
14	rs10138602	0	94232953	T	C	0.00634043	Testosterone
19	rs7938	0	3053574	C	T	0.00633969	Testosterone
6	rs76350558	0	152434117	C	T	0.0063393	Testosterone
17	rs140035206	0	7673930	G	A	0.0063387	Testosterone
3	rs79068380	0	138159310	T	C	0.00633363	Testosterone
4	rs17428279	0	82330633	A	G	0.0063322	Testosterone
7	rs62443863	0	52386244	T	C	0.00633194	Testosterone
6	rs9402729	0	135952009	A	G	0.00634517	Testosterone
6	rs16897557	0	27279632	A	C	0.00634783	Testosterone
14	rs72664595	0	34277634	G	A	0.00634887	Testosterone
4	rs34303112	0	174070242	T	G	0.00635005	Testosterone
7	rs4590332	0	15965839	G	A	0.0063644	Testosterone
4	rs12512377	0	59916375	G	C	0.00636305	Testosterone
12	rs12296200	0	113113696	C	A	0.00636186	Testosterone
12	rs710777	0	69982129	C	G	0.0063614	Testosterone
15	rs12595046	0	37174337	G	A	0.00635962	Testosterone
11	rs12574197	0	12439812	C	T	0.00635846	Testosterone
3	rs116003932	0	138225458	G	A	0.00635843	Testosterone
1	rs147931502	0	209788656	C	T	0.00636724	Testosterone
19	rs2287842	0	47588325	A	G	0.00635783	Testosterone
8	rs9643217	0	128213233	G	A	0.00635519	Testosterone
16	rs199722031	0	843199	T	G	0.00635509	Testosterone
8	rs17671714	0	92878400	A	G	0.00635338	Testosterone
16	rs72780654	0	65500741	T	C	0.00635251	Testosterone
20	rs452159	0	43271102	T	G	0.00635108	Testosterone
12	rs11834480	0	7879120	A	C	0.00635096	Testosterone
6	rs9466930	0	23841132	C	G	0.00635067	Testosterone
6	rs114889122	0	64593949	A	G	0.00635564	Testosterone
8	rs73198960	0	11016686	T	C	0.00633035	Testosterone
8	rs62501482	0	15709201	G	A	0.00642426	Testosterone
18	rs117685376	0	36885710	G	T	0.00642486	Testosterone
1	rs76350874	0	163418879	T	C	0.00649327	Testosterone
2	rs142529733	0	190313148	G	A	0.00649275	Testosterone
17	rs2302761	0	7358520	T	C	0.00649223	Testosterone
7	rs3779360	0	8276621	A	G	0.00649107	Testosterone
2	rs67342035	0	65705388	T	G	0.00649043	Testosterone
8	rs78950824	0	21421616	T	C	0.00648987	Testosterone
3	rs904464	0	12642949	C	T	0.00648963	Testosterone
3	rs6441306	0	159952278	G	A	0.00648343	Testosterone
20	rs143630572	0	40877358	C	G	0.00648323	Testosterone
2	rs2303560	0	230701501	A	C	0.00648268	Testosterone
6	rs7766902	0	29236645	T	G	0.00648184	Testosterone
2	rs2305073	0	242176019	C	T	0.00648117	Testosterone
12	rs75674720	0	133011252	C	A	0.0064809	Testosterone
8	rs3110421	0	107637762	T	C	0.00648069	Testosterone
2	rs17296534	0	149590486	A	G	0.00648034	Testosterone
6	rs73727137	0	30902798	T	C	0.00649343	Testosterone
12	rs74601167	0	77447662	T	C	0.00649408	Testosterone
22	rs16981327	0	26471046	T	C	0.00649418	Testosterone
8	rs67408225	0	29551590	T	A	0.00649607	Testosterone
6	rs9341357	0	72646391	G	A	0.00651072	Testosterone
16	rs11075010	0	11826013	C	T	0.0065102	Testosterone
10	rs3923038	0	113050963	T	C	0.00650591	Testosterone
15	rs78080107	0	50521643	A	G	0.0065048	Testosterone
4	rs114602871	0	62371763	G	A	0.00650403	Testosterone
1	rs6679952	0	246838816	G	A	0.006504	Testosterone
4	rs61743521	0	25314520	T	C	0.00650351	Testosterone
18	rs12967946	0	59598753	C	A	0.00647914	Testosterone
19	rs75948786	0	13849023	T	C	0.00650306	Testosterone
9	rs78846037	0	90131912	T	C	0.00650215	Testosterone
14	rs187645011	0	68726790	A	G	0.00649997	Testosterone
11	rs6591408	0	56920315	A	C	0.00649911	Testosterone
13	rs2055497	0	70082222	T	C	0.00649878	Testosterone
2	rs35235275	0	31565316	T	C	0.00649812	Testosterone
10	rs61849886	0	23375606	T	C	0.00649779	Testosterone
1	rs2298294	0	151701345	G	A	0.0064974	Testosterone
17	rs8082458	0	69854127	A	G	0.00650257	Testosterone
1	rs17849501	0	183542323	T	C	0.00642447	Testosterone
3	rs73081903	0	59174136	C	T	0.00647902	Testosterone
1	rs72649629	0	16218272	T	G	0.00647834	Testosterone
6	rs2736655	0	38648794	A	G	0.00645189	Testosterone
8	rs79588432	0	80463708	C	T	0.00644756	Testosterone
3	rs17200839	0	17425832	T	C	0.00644546	Testosterone
7	rs111571759	0	134483840	C	T	0.0064432	Testosterone
13	rs117361007	0	109209494	C	T	0.00644266	Testosterone
10	rs10995271	0	64438486	C	G	0.00644015	Testosterone
3	rs13092714	0	187796447	C	A	0.00643758	Testosterone
8	rs75167075	0	138466462	A	T	0.00643601	Testosterone
11	rs10767981	0	33043577	G	A	0.00643517	Testosterone
4	rs11725126	0	2001597	T	C	0.006434	Testosterone
2	Affx-80219555	0	219679182	A	G	0.00643112	Testosterone
3	rs1800940	0	46414573	T	G	0.00643074	Testosterone
3	rs57154335	0	43932030	T	G	0.00642988	Testosterone
7	rs78274011	0	106055930	A	G	0.00642965	Testosterone
14	rs17094893	0	93994870	A	G	0.00642955	Testosterone
17	rs58908050	0	51637750	T	C	0.00645199	Testosterone
20	rs74934591	0	7075378	C	T	0.00645618	Testosterone
10	Affx-2655998	0	123970722	A	T	0.00645896	Testosterone
2	rs831011	0	170139639	A	G	0.00646025	Testosterone
22	rs62226425	0	44471488	A	C	0.00647665	Testosterone
12	rs240826	0	5324764	T	C	0.00647321	Testosterone
6	rs6927732	0	167811127	A	G	0.00647273	Testosterone
1	rs79579575	0	108408033	C	T	0.00647211	Testosterone
2	rs10931936	0	202143928	T	C	0.00647207	Testosterone
12	rs117453254	0	26788651	T	C	0.00647149	Testosterone
7	rs17785016	0	66727789	T	C	0.00647057	Testosterone
8	rs13251576	0	77910183	A	G	0.00647849	Testosterone
14	rs7158517	0	53900465	G	T	0.00646972	Testosterone
4	rs7688738	0	124426163	G	T	0.006466	Testosterone
10	rs1337431	0	108919698	A	C	0.0064647	Testosterone
8	rs6469430	0	113661070	T	C	0.00646423	Testosterone
10	rs72813825	0	29181155	A	G	0.00646413	Testosterone
1	rs4149909	0	242023898	G	A	0.00646285	Testosterone
17	rs8079623	0	42027330	G	C	0.00646225	Testosterone
1	rs28991009	0	11253684	T	G	0.00646043	Testosterone
5	rs79257130	0	18633149	G	T	0.0064677	Testosterone
2	rs72931316	0	200244917	G	A	0.00651093	Testosterone
20	rs74539090	0	40879436	A	G	0.00632862	Testosterone
2	rs140112414	0	204073414	G	A	0.00632427	Testosterone
4	rs10033395	0	48328044	G	T	0.00619903	Testosterone
3	rs35709499	0	151474954	T	C	0.00619806	Testosterone
4	rs13143131	0	27914649	G	T	0.00619709	Testosterone
17	rs41298718	0	78396272	C	T	0.00619703	Testosterone
10	rs149472898	0	24909161	G	C	0.00619696	Testosterone
10	rs12780232	0	128231556	C	T	0.0061965	Testosterone
9	rs2241271	0	132515081	C	T	0.00619611	Testosterone
6	rs114082615	0	47831463	A	G	0.00619524	Testosterone
10	rs2797128	0	32050944	G	A	0.0061929	Testosterone
9	rs72739455	0	93790736	A	G	0.00619168	Testosterone
5	rs3103585	0	171535267	G	A	0.00619085	Testosterone
3	rs150889570	0	109031393	C	T	0.00618913	Testosterone
8	rs2436889	0	103576658	A	G	0.00618911	Testosterone
11	rs17126308	0	122145168	C	T	0.00618814	Testosterone
16	rs74770299	0	5266849	A	G	0.00618749	Testosterone
6	rs62415916	0	114293063	A	G	0.00619924	Testosterone
22	rs117778487	0	36220446	A	G	0.00619932	Testosterone
1	rs202263	0	167991082	G	A	0.00619968	Testosterone
14	rs3783653	0	55855007	A	G	0.00620076	Testosterone
10	rs1370109	0	128227769	G	A	0.00622	Testosterone
20	rs7260831	0	285381	G	A	0.00621981	Testosterone
18	rs78887075	0	60738461	T	C	0.00621809	Testosterone
7	rs191952781	0	1519188	T	C	0.00621769	Testosterone
1	rs487569	0	164341275	G	C	0.00621461	Testosterone
1	rs72629424	0	2802562	A	G	0.00621422	Testosterone
1	rs12129884	0	211978139	A	G	0.00621416	Testosterone
12	rs74801962	0	59631647	T	C	0.00618745	Testosterone
4	rs1456868	0	62293804	G	A	0.00621304	Testosterone
1	rs12136976	0	195172258	C	T	0.00621078	Testosterone
18	rs1145553	0	35938467	C	G	0.00620924	Testosterone
19	rs73515177	0	1758380	C	T	0.00620756	Testosterone
13	rs7336541	0	77605164	G	A	0.00620355	Testosterone
3	rs7611404	0	102577669	A	G	0.00620324	Testosterone
2	rs7423370	0	217674907	A	G	0.00620317	Testosterone
9	rs10815701	0	7871163	G	A	0.00620236	Testosterone
5	rs352360	0	148663788	T	C	0.00621198	Testosterone
4	rs4577629	0	159241440	A	G	0.00622139	Testosterone
17	rs73411194	0	77015548	T	C	0.00618732	Testosterone
15	rs4887226	0	86552325	C	T	0.00618295	Testosterone
16	rs117987062	0	28837687	A	G	0.00616493	Testosterone
11	rs12805047	0	113792800	A	G	0.00616374	Testosterone
22	rs139458	0	41610668	A	G	0.00616372	Testosterone
16	rs2023763	0	19292984	C	T	0.00616234	Testosterone
5	rs358533	0	63230326	G	T	0.00616063	Testosterone
9	rs1888162	0	102250037	T	C	0.00615989	Testosterone
14	rs55778614	0	23649893	C	T	0.0061593	Testosterone
20	rs6021118	0	49950753	A	G	0.00615674	Testosterone
10	rs1004296	0	14815459	C	A	0.00615477	Testosterone
13	rs61966789	0	80749611	G	T	0.00615454	Testosterone
12	rs3782805	0	3345979	C	T	0.00615407	Testosterone
6	rs6413478	0	12296217	A	G	0.00615403	Testosterone
12	rs116911587	0	30126472	A	C	0.00615381	Testosterone
5	rs365818	0	115017389	C	T	0.00615375	Testosterone
6	rs3008806	0	39852684	C	T	0.00615313	Testosterone
3	rs4371541	0	87775873	T	C	0.00616685	Testosterone
7	rs2027973	0	88685494	G	T	0.00616783	Testosterone
14	Affx-10172827	0	106859070	A	G	0.00616918	Testosterone
3	rs957919	0	131629716	T	C	0.00616943	Testosterone
12	rs4460884	0	86139118	C	A	0.00618234	Testosterone
4	rs62324566	0	124157453	C	T	0.00618102	Testosterone
11	rs12785419	0	37896209	G	A	0.00618097	Testosterone
7	rs6968385	0	110047471	T	C	0.00618041	Testosterone
12	rs116968776	0	27603354	C	A	0.00617959	Testosterone
7	rs11769611	0	17796095	A	G	0.00617836	Testosterone
4	rs17050680	0	139946648	G	A	0.006178	Testosterone
3	rs12715202	0	32261862	A	G	0.00618385	Testosterone
1	rs3931020	0	75235317	T	C	0.0061772	Testosterone
7	rs78132351	0	23104688	G	C	0.00617686	Testosterone
7	rs117667732	0	148608703	A	G	0.00617635	Testosterone
1	rs74054849	0	16069928	A	G	0.00617241	Testosterone
18	rs4341827	0	53103739	G	A	0.00617219	Testosterone
14	rs10145494	0	94252264	C	A	0.00617182	Testosterone
20	rs117915681	0	32828786	A	G	0.00617159	Testosterone
17	rs7209932	0	65483917	T	C	0.00617147	Testosterone
13	rs61118139	0	110712965	T	C	0.00617698	Testosterone
12	rs446179	0	70930508	A	G	0.00632749	Testosterone
17	rs117996462	0	38662879	T	C	0.00622156	Testosterone
11	rs1398285	0	37139958	C	A	0.00622208	Testosterone
3	rs114805022	0	139967572	T	C	0.00628792	Testosterone
18	rs1110298	0	7270123	T	C	0.00628774	Testosterone
3	rs62241494	0	37763950	A	G	0.00628731	Testosterone
16	rs7206884	0	51258956	G	A	0.00628696	Testosterone
2	rs56256805	0	105814195	A	G	0.00628597	Testosterone
2	rs1432260	0	222125965	A	G	0.00628296	Testosterone
6	rs2841307	0	100756687	T	C	0.0062826	Testosterone
5	rs16875887	0	78073025	C	T	0.00628135	Testosterone
9	rs35368298	0	24969175	C	G	0.00627982	Testosterone
2	rs17205742	0	208375454	T	C	0.00627687	Testosterone
15	rs11633538	0	81115849	T	G	0.00627497	Testosterone
14	rs7147076	0	69787589	T	C	0.00627433	Testosterone
12	rs12372041	0	95768187	C	G	0.00627335	Testosterone
9	rs10818774	0	101079692	T	G	0.00627238	Testosterone
11	rs118173946	0	134386512	A	G	0.00627135	Testosterone
12	rs2110159	0	21649160	C	T	0.00628813	Testosterone
13	rs77563827	0	112771427	T	G	0.00628972	Testosterone
1	rs140584594	0	110232983	A	G	0.00629098	Testosterone
6	rs1575759	0	40335857	G	T	0.00629445	Testosterone
17	rs7212980	0	80860251	T	G	0.00632114	Testosterone
16	rs117208294	0	84954410	A	C	0.00632075	Testosterone
3	rs17024052	0	87266077	C	T	0.00632069	Testosterone
2	rs212707	0	32451148	C	T	0.00632	Testosterone
9	rs138491092	0	139837236	T	C	0.00631874	Testosterone
12	rs12302639	0	116785908	G	A	0.00631593	Testosterone
12	rs71462226	0	98727356	A	C	0.0063159	Testosterone
12	rs78726187	0	77103495	C	T	0.00627077	Testosterone
5	rs75644039	0	141491271	C	A	0.00631527	Testosterone
4	rs114565305	0	88007789	T	C	0.00631042	Testosterone
9	rs10992914	0	96593062	T	C	0.0063074	Testosterone
19	rs10411443	0	12950948	C	G	0.00630663	Testosterone
15	rs117058105	0	55031385	G	A	0.00630595	Testosterone
20	rs1304180	0	15296071	C	A	0.00630533	Testosterone
2	rs62114965	0	11945533	A	C	0.00630484	Testosterone
14	rs11844991	0	100243690	C	A	0.0063043	Testosterone
1	rs12729671	0	70148282	T	C	0.0063139	Testosterone
17	rs13949	0	80059596	T	C	0.00622195	Testosterone
19	rs117302262	0	46461708	G	A	0.00626848	Testosterone
5	rs17628768	0	153663571	T	C	0.00626385	Testosterone
4	rs116337125	0	70287874	A	G	0.006239	Testosterone
16	rs1381503	0	82855017	C	T	0.0062359	Testosterone
3	rs3821560	0	115571364	T	C	0.00623466	Testosterone
13	rs9514338	0	105593166	G	A	0.00623418	Testosterone
13	rs17715389	0	60060562	T	C	0.00623306	Testosterone
12	rs2384649	0	115884454	T	C	0.00623119	Testosterone
2	rs12464485	0	207743274	C	T	0.00623008	Testosterone
5	rs115676918	0	86724682	G	A	0.00622977	Testosterone
1	rs2820436	0	219640680	A	C	0.00622944	Testosterone
15	rs116990761	0	59064420	T	C	0.00622847	Testosterone
20	rs34320567	0	438919	G	A	0.00622808	Testosterone
3	rs10511304	0	111793957	A	G	0.00622631	Testosterone
13	rs683260	0	98951432	C	A	0.0062254	Testosterone
19	rs56921526	0	48469675	A	G	0.00622452	Testosterone
2	rs144692694	0	86364202	G	C	0.00622265	Testosterone
16	rs146538493	0	84520428	C	G	0.00623909	Testosterone
6	rs11755026	0	47320386	A	G	0.00623985	Testosterone
20	rs1293400	0	51779316	G	A	0.0062423	Testosterone
18	rs73489464	0	73600653	T	C	0.00624286	Testosterone
22	rs34555849	0	44804565	T	G	0.0062626	Testosterone
7	rs13224074	0	156374896	C	A	0.00625937	Testosterone
4	rs75630386	0	131783738	T	G	0.00625924	Testosterone
6	rs13210132	0	31001143	G	A	0.00625853	Testosterone
11	rs117121685	0	119893470	A	C	0.00625728	Testosterone
19	rs62120805	0	56654696	G	A	0.00625703	Testosterone
2	rs13413542	0	6717051	T	G	0.00625409	Testosterone
12	rs829830	0	26085053	A	G	0.00626808	Testosterone
1	rs3845481	0	34958515	A	G	0.00625231	Testosterone
20	rs74323318	0	49607573	T	C	0.00625174	Testosterone
8	rs72675314	0	114575390	A	G	0.00624996	Testosterone
14	rs7141704	0	63868540	T	C	0.00624974	Testosterone
12	rs12370183	0	132315486	G	C	0.00624784	Testosterone
1	rs41265797	0	160281924	A	C	0.00624684	Testosterone
6	rs146127613	0	24667009	C	G	0.00624671	Testosterone
1	rs59653307	0	34626053	G	C	0.00624643	Testosterone
19	rs311365	0	47470536	C	T	0.00625176	Testosterone
12	rs78622436	0	117578741	C	T	0.00651214	Testosterone
9	rs8192977	0	13675244	A	C	0.00651306	Testosterone
2	rs2943634	0	227068080	A	C	0.00651355	Testosterone
13	rs9518951	0	103855868	T	C	0.00681823	Testosterone
19	rs17847683	0	39086580	G	A	0.0068146	Testosterone
7	rs77140466	0	69995957	C	G	0.00681344	Testosterone
13	rs74456995	0	45273066	G	A	0.00681176	Testosterone
7	rs34610433	0	8158140	T	C	0.00681053	Testosterone
7	rs10250289	0	149345681	A	G	0.00680876	Testosterone
3	rs347075	0	6783725	G	T	0.00680783	Testosterone
6	rs241808	0	100900508	G	A	0.0068074	Testosterone
3	rs9289965	0	156157325	C	G	0.00680404	Testosterone
8	rs117613042	0	102576576	G	A	0.00680288	Testosterone
12	rs78531078	0	111711618	A	G	0.00680001	Testosterone
16	rs72769581	0	19846668	C	T	0.00679719	Testosterone
13	rs17073164	0	81296347	C	A	0.00679641	Testosterone
2	rs79102712	0	96377326	T	C	0.00679586	Testosterone
19	rs34006614	0	16442782	T	C	0.00679526	Testosterone
5	rs4475229	0	26270049	A	G	0.00681833	Testosterone
16	rs2923144	0	57758732	A	C	0.00682062	Testosterone
1	rs4252964	0	28966805	C	T	0.00682096	Testosterone
4	rs11573021	0	57976487	A	G	0.00682479	Testosterone
18	rs17771727	0	57541806	A	G	0.00684432	Testosterone
19	rs2965196	0	19468525	A	G	0.00684256	Testosterone
2	rs13384475	0	183512390	C	T	0.00684246	Testosterone
20	rs1569710	0	20084880	G	A	0.00684212	Testosterone
5	rs35008313	0	5737730	C	T	0.0068408	Testosterone
2	rs34646141	0	9022101	G	T	0.00684035	Testosterone
22	rs9612814	0	25327959	G	A	0.00683761	Testosterone
4	rs7668497	0	57700528	A	G	0.00679258	Testosterone
9	rs3748176	0	117124731	G	A	0.00683716	Testosterone
7	rs76115475	0	3961818	T	G	0.00683587	Testosterone
4	rs10938397	0	45182527	G	A	0.00683358	Testosterone
2	rs12998431	0	189746818	A	G	0.00683232	Testosterone
14	rs17756404	0	69067925	G	A	0.00683044	Testosterone
11	rs76109832	0	118755946	T	C	0.00682827	Testosterone
1	rs35795032	0	15986868	A	G	0.00682652	Testosterone
15	rs1543245	0	37357510	G	A	0.00682647	Testosterone
10	rs117574893	0	55563302	T	C	0.00683646	Testosterone
7	rs56167726	0	128560902	T	C	0.00685142	Testosterone
11	rs11212707	0	108430237	A	G	0.00679139	Testosterone
7	rs74867661	0	33392848	T	G	0.00678785	Testosterone
15	rs3784463	0	101944959	A	G	0.00675845	Testosterone
1	rs11211062	0	45440972	A	G	0.00675742	Testosterone
22	rs11705648	0	37812495	T	C	0.00675706	Testosterone
13	rs9520400	0	108014189	T	G	0.00675389	Testosterone
5	rs62381413	0	133826050	T	C	0.00675197	Testosterone
18	rs12957632	0	74482432	T	C	0.00674867	Testosterone
3	rs7618975	0	25086328	C	A	0.00674823	Testosterone
6	rs1116468	0	89808905	G	A	0.00674814	Testosterone
4	rs34438391	0	149042521	G	A	0.00674642	Testosterone
15	rs72751728	0	88135844	G	A	0.00674232	Testosterone
3	rs73202657	0	194531253	G	A	0.00673978	Testosterone
7	rs74466481	0	3058479	A	C	0.00673952	Testosterone
5	rs245809	0	55739061	G	A	0.00673935	Testosterone
17	rs7215300	0	4608622	T	C	0.00673828	Testosterone
15	rs79341478	0	31358584	A	G	0.00673785	Testosterone
11	rs12792208	0	418735	A	G	0.00675851	Testosterone
13	rs72670616	0	114625329	A	G	0.00676018	Testosterone
5	rs115738510	0	68715940	G	A	0.00676202	Testosterone
14	rs55798317	0	104312542	T	C	0.0067621	Testosterone
1	rs1256929	0	201441734	A	G	0.00678585	Testosterone
9	rs10810712	0	17067364	G	A	0.00678329	Testosterone
3	rs142090504	0	164725715	C	A	0.0067825	Testosterone
10	rs2814162	0	134001748	C	T	0.00678068	Testosterone
1	rs4609397	0	4216862	T	C	0.00678055	Testosterone
6	rs12209503	0	3400853	T	G	0.00677933	Testosterone
17	rs635999	0	80734906	G	T	0.00677903	Testosterone
9	rs1570248	0	35751221	C	T	0.00678977	Testosterone
7	rs38381	0	31673751	C	T	0.00677798	Testosterone
12	rs12372696	0	79024724	T	C	0.00677368	Testosterone
1	rs7551417	0	120124350	T	C	0.0067734	Testosterone
20	rs765630	0	35850996	G	A	0.00676738	Testosterone
5	rs17455628	0	159348898	G	T	0.00676606	Testosterone
4	rs4054643	0	144708482	G	A	0.00676599	Testosterone
9	rs844305	0	33976577	C	A	0.00676463	Testosterone
1	rs61777478	0	25924238	G	C	0.00676235	Testosterone
12	rs202018251	0	57114692	C	T	0.00677372	Testosterone
4	rs150198051	0	21938440	G	A	0.00673778	Testosterone
3	rs17685501	0	4468080	T	C	0.00685183	Testosterone
2	rs114661843	0	33512930	C	T	0.00685294	Testosterone
2	rs77061971	0	118795292	A	C	0.00693558	Testosterone
10	rs35837053	0	126158935	G	A	0.00693478	Testosterone
11	rs118102106	0	118115137	T	G	0.00693399	Testosterone
12	rs151143558	0	55420785	A	G	0.00693092	Testosterone
14	rs2148563	0	94097287	G	A	0.00693014	Testosterone
15	rs3522	0	74244344	T	C	0.00692854	Testosterone
13	rs1529881	0	46384644	C	A	0.00692685	Testosterone
6	rs13209890	0	130396545	G	T	0.00692635	Testosterone
11	rs10835358	0	28578068	A	G	0.0069257	Testosterone
3	rs358956	0	150770581	T	G	0.00692557	Testosterone
10	rs75588072	0	14005396	T	C	0.0069243	Testosterone
2	rs6731704	0	98916568	G	T	0.00692161	Testosterone
11	rs117934051	0	113022744	A	C	0.00691971	Testosterone
1	rs10493802	0	88661087	C	T	0.00691903	Testosterone
2	rs3136283	0	48018479	T	G	0.00691892	Testosterone
16	rs77629183	0	20068767	A	C	0.00693648	Testosterone
8	rs13281506	0	29334781	G	T	0.00693683	Testosterone
7	rs200468254	0	138593867	T	A	0.00694062	Testosterone
10	rs145157369	0	99125934	T	C	0.00694117	Testosterone
12	rs10842713	0	26485639	A	G	0.00695576	Testosterone
2	rs77812581	0	3026639	C	T	0.00695525	Testosterone
14	rs8010091	0	102794168	G	A	0.00695445	Testosterone
2	rs116558644	0	144519759	G	A	0.00695419	Testosterone
7	rs10226505	0	159054561	A	G	0.00695194	Testosterone
4	rs17313765	0	156723747	T	C	0.00695133	Testosterone
1	rs74110707	0	106358028	G	T	0.00694888	Testosterone
14	rs117883421	0	42079811	G	A	0.00691879	Testosterone
11	rs72915686	0	56403629	T	G	0.00694783	Testosterone
8	rs72638045	0	52430661	C	T	0.00694616	Testosterone
1	rs11581062	0	101407519	G	A	0.00694561	Testosterone
11	rs16922605	0	95561294	G	A	0.00694467	Testosterone
3	rs199600118	0	51251601	A	G	0.00694467	Testosterone
13	rs17290172	0	74239553	G	A	0.0069432	Testosterone
15	rs4778255	0	24079785	A	C	0.00694297	Testosterone
18	rs118089963	0	41985474	C	T	0.00694205	Testosterone
4	rs327081	0	187592920	A	G	0.00694635	Testosterone
2	rs114030182	0	185548628	C	T	0.0068528	Testosterone
16	rs116953581	0	5602078	A	G	0.0069185	Testosterone
11	rs117134464	0	7517030	C	T	0.00691797	Testosterone
7	rs73109456	0	44781357	C	G	0.00688484	Testosterone
14	rs2145157	0	69067638	G	A	0.00688385	Testosterone
4	rs62299700	0	37592044	C	T	0.00687873	Testosterone
3	rs1799845	0	49847623	G	A	0.00687077	Testosterone
8	rs76927776	0	62572618	A	G	0.00686966	Testosterone
7	rs879952	0	71910814	T	C	0.00686779	Testosterone
6	rs17419851	0	24749413	T	C	0.00686681	Testosterone
8	rs62515748	0	51465762	T	C	0.00686586	Testosterone
6	rs9267139	0	31439498	A	G	0.00686548	Testosterone
17	rs8080100	0	65212042	T	C	0.00686531	Testosterone
8	rs13281159	0	73198756	G	A	0.00686383	Testosterone
9	rs1928884	0	12302048	A	G	0.00686009	Testosterone
7	rs1659825	0	138292941	G	A	0.00685975	Testosterone
13	rs74798719	0	94779108	A	G	0.00685602	Testosterone
1	rs322875	0	199102610	T	C	0.00685383	Testosterone
19	rs11879623	0	2543621	T	C	0.00688654	Testosterone
8	rs56326848	0	22705081	T	C	0.00688753	Testosterone
1	rs12091897	0	67990819	G	A	0.00689293	Testosterone
13	rs74906774	0	37596152	G	C	0.00689307	Testosterone
10	rs12414281	0	69715569	A	G	0.00691753	Testosterone
14	rs1748952	0	96151684	A	G	0.00691655	Testosterone
11	rs875106	0	70005641	G	A	0.00691252	Testosterone
18	rs75543829	0	62379545	T	C	0.00691087	Testosterone
1	rs3008423	0	26323370	A	C	0.00691047	Testosterone
6	rs2395165	0	32388144	C	T	0.00690983	Testosterone
5	rs195739	0	169218039	A	G	0.00690964	Testosterone
19	rs73053711	0	46441649	T	C	0.00691849	Testosterone
19	rs144675878	0	14487060	T	C	0.00690857	Testosterone
8	rs117682306	0	29518996	T	C	0.00690503	Testosterone
4	rs10001661	0	89249372	G	A	0.00690312	Testosterone
8	rs9325773	0	15806329	G	T	0.006903	Testosterone
16	rs258324	0	89754255	T	G	0.00690215	Testosterone
8	rs76592669	0	81374968	C	A	0.00690214	Testosterone
5	rs75397957	0	160565701	T	C	0.0068967	Testosterone
4	rs11733063	0	30641923	T	C	0.00689371	Testosterone
6	rs2857595	0	31568469	A	G	0.00690625	Testosterone
9	rs34680486	0	123878315	G	A	0.00673761	Testosterone
3	rs17019072	0	27016393	C	T	0.00673683	Testosterone
13	rs13378156	0	111897442	A	G	0.00673637	Testosterone
20	rs2869693	0	47668145	T	G	0.00660253	Testosterone
4	rs10516654	0	82472642	A	T	0.00660173	Testosterone
2	rs4851983	0	240616499	G	A	0.00659974	Testosterone
5	rs7701158	0	145804977	C	A	0.00659933	Testosterone
15	rs79009585	0	89326398	T	G	0.00659337	Testosterone
4	rs932039	0	54451175	T	C	0.00659315	Testosterone
3	rs145344966	0	100387926	C	T	0.00659167	Testosterone
2	rs116390846	0	140700670	G	T	0.00659141	Testosterone
7	rs2329457	0	39635661	G	A	0.00659017	Testosterone
17	rs7213942	0	7625775	C	A	0.00658914	Testosterone
20	rs2294566	0	40101579	C	A	0.00658773	Testosterone
12	rs11614797	0	8116066	C	T	0.00658402	Testosterone
14	rs58400374	0	23996935	T	C	0.00658388	Testosterone
1	rs1150258	0	207074905	C	T	0.00657719	Testosterone
1	rs6656336	0	211382160	C	T	0.00657603	Testosterone
20	rs35644834	0	22747163	A	G	0.00660389	Testosterone
15	rs3784289	0	41066875	T	C	0.00660461	Testosterone
7	rs117886838	0	23206391	G	A	0.00660516	Testosterone
19	rs117675184	0	43285052	G	T	0.00660543	Testosterone
6	rs2073260	0	153296541	G	C	0.0066314	Testosterone
20	rs3810483	0	62194030	C	G	0.00663135	Testosterone
3	rs73201565	0	124717057	A	G	0.00663011	Testosterone
11	rs11032076	0	32996805	T	C	0.00662486	Testosterone
3	rs116651498	0	25310430	C	T	0.00662123	Testosterone
14	rs117110083	0	68710705	T	C	0.00661797	Testosterone
12	rs73058025	0	12134504	G	A	0.00661725	Testosterone
18	rs80255420	0	65072590	A	G	0.00657338	Testosterone
9	rs13283601	0	128474451	C	T	0.00661509	Testosterone
2	rs55774447	0	24995047	T	C	0.00661346	Testosterone
6	rs3131932	0	30940328	A	G	0.00661287	Testosterone
2	rs1112310	0	234567916	T	G	0.00661161	Testosterone
10	rs2508	0	7793035	C	A	0.00660993	Testosterone
8	rs73234661	0	29624560	G	A	0.00660945	Testosterone
4	rs115665653	0	27361763	A	C	0.00660688	Testosterone
18	rs77726593	0	45734656	C	T	0.00660671	Testosterone
9	rs9697058	0	92497046	A	C	0.00661396	Testosterone
17	rs6565539	0	77748961	G	T	0.00663532	Testosterone
6	rs537581	0	25886497	C	A	0.00657264	Testosterone
7	rs111407265	0	65551762	A	C	0.00657068	Testosterone
1	rs1931081	0	63414204	T	C	0.00654022	Testosterone
11	rs76092782	0	13598287	T	G	0.00654007	Testosterone
4	rs17559366	0	133256040	T	C	0.00653946	Testosterone
11	rs117497571	0	49159674	T	C	0.0065386	Testosterone
1	rs491778	0	18164285	T	C	0.00653594	Testosterone
6	rs17207986	0	32079567	C	T	0.00653499	Testosterone
14	rs17100574	0	63424825	A	C	0.0065291	Testosterone
5	rs264843	0	169131080	G	A	0.00652881	Testosterone
9	rs2642404	0	14846122	C	G	0.00652697	Testosterone
2	rs114759562	0	128290637	A	C	0.00652634	Testosterone
4	rs76493568	0	984413	A	G	0.00652554	Testosterone
8	rs75780000	0	84753689	C	T	0.00652124	Testosterone
2	rs11695486	0	223109247	C	T	0.00652101	Testosterone
20	rs6082237	0	20891546	G	A	0.00651849	Testosterone
9	rs117596625	0	75792902	G	A	0.00651437	Testosterone
17	rs35298600	0	38881833	A	G	0.00654077	Testosterone
11	rs28378882	0	134280503	T	G	0.00654246	Testosterone
7	rs62463394	0	72362481	G	A	0.00654315	Testosterone
6	rs9397346	0	151069060	G	A	0.00654552	Testosterone
16	rs435746	0	77916191	A	T	0.00657057	Testosterone
2	rs2670729	0	71578701	A	G	0.00657034	Testosterone
12	rs112767900	0	20795573	A	G	0.00656885	Testosterone
14	rs1511321	0	84274399	C	T	0.00656478	Testosterone
7	rs79315804	0	25561083	T	C	0.00656063	Testosterone
20	rs2208651	0	38638936	G	A	0.00655911	Testosterone
17	rs80179160	0	4973051	A	C	0.00655795	Testosterone
12	rs146010731	0	49360194	G	A	0.00657087	Testosterone
16	rs62041533	0	73922733	G	A	0.00655612	Testosterone
7	rs77438352	0	127110727	C	T	0.00655573	Testosterone
14	rs56381608	0	48272674	G	A	0.0065557	Testosterone
15	rs2292548	0	33528078	C	T	0.00655066	Testosterone
8	rs79821925	0	20004371	C	T	0.00655012	Testosterone
4	rs4698426	0	15922722	A	T	0.00654822	Testosterone
2	rs4668136	0	170216267	C	T	0.00654814	Testosterone
14	rs72729542	0	69068875	A	C	0.00654739	Testosterone
8	rs13276104	0	31278876	C	T	0.00655611	Testosterone
19	rs12983719	0	42123561	C	T	0.00663675	Testosterone
20	rs34340379	0	54850686	G	T	0.00663722	Testosterone
13	rs7320553	0	21861226	G	A	0.00663786	Testosterone
8	rs35703015	0	72973909	T	C	0.00669907	Testosterone
6	rs6302	0	87725583	T	C	0.00669666	Testosterone
4	rs11726814	0	104010837	A	G	0.00669612	Testosterone
10	rs3780909	0	45925215	T	A	0.00669374	Testosterone
2	rs1363061	0	54284441	A	G	0.00669335	Testosterone
2	Affx-19655238	0	240618418	A	G	0.00669219	Testosterone
18	rs78370777	0	20416082	G	A	0.00669182	Testosterone
2	rs200573296	0	29084010	G	C	0.00668991	Testosterone
16	rs74611992	0	70440836	A	G	0.00668919	Testosterone
15	rs62035274	0	81547045	T	C	0.00668806	Testosterone
3	rs17065413	0	61785584	C	A	0.00668741	Testosterone
16	rs62059925	0	67983745	G	A	0.00668502	Testosterone
7	rs62439484	0	2632857	A	G	0.00668488	Testosterone
11	rs12805902	0	60913503	T	C	0.00668468	Testosterone
14	rs79441138	0	66331048	G	T	0.00668315	Testosterone
5	rs6884621	0	72376072	A	G	0.00669924	Testosterone
7	rs117200229	0	19321873	C	T	0.00669989	Testosterone
7	rs59852655	0	66766566	A	G	0.00670636	Testosterone
6	rs1204159	0	13830987	C	T	0.00670686	Testosterone
17	rs1420791	0	63914750	G	A	0.00673392	Testosterone
5	rs72832720	0	169936874	A	C	0.0067319	Testosterone
10	rs72864797	0	135119695	C	A	0.00673158	Testosterone
2	rs71437650	0	9226348	G	A	0.00672806	Testosterone
19	rs966049	0	17457197	G	C	0.00672715	Testosterone
13	rs9566716	0	41772950	A	G	0.00672189	Testosterone
3	rs114218515	0	188043102	G	A	0.00671844	Testosterone
1	rs147048069	0	156504308	A	G	0.00668253	Testosterone
9	rs7852279	0	112105331	T	C	0.00671817	Testosterone
6	rs1936894	0	19673412	G	A	0.00671745	Testosterone
16	rs2911024	0	64260158	A	G	0.00671554	Testosterone
2	rs78813970	0	240589291	C	T	0.00671505	Testosterone
11	rs626583	0	133781111	C	T	0.00671459	Testosterone
18	rs292294	0	5108572	C	T	0.00671178	Testosterone
5	rs371856	0	169146825	A	G	0.00671109	Testosterone
16	rs3813579	0	79749276	G	A	0.00670825	Testosterone
8	rs112016555	0	21983134	C	T	0.00671806	Testosterone
6	rs117816544	0	124068211	A	C	0.00668233	Testosterone
10	rs10828976	0	18886390	C	T	0.00668204	Testosterone
5	rs79435314	0	59837427	A	G	0.00668	Testosterone
20	rs13043510	0	62234688	A	G	0.00665931	Testosterone
11	rs3886336	0	33409441	G	A	0.00665895	Testosterone
17	rs200689947	0	43342594	C	T	0.00665796	Testosterone
10	rs1753583	0	34428128	C	T	0.00665731	Testosterone
11	rs1516754	0	21084216	G	A	0.00665632	Testosterone
22	rs136061	0	47341245	G	C	0.00665448	Testosterone
11	rs2509148	0	69944120	G	A	0.00665401	Testosterone
11	rs113778625	0	104133948	G	A	0.00666016	Testosterone
5	rs76308836	0	66675012	A	C	0.00665259	Testosterone
5	rs188989553	0	17665294	T	G	0.0066496	Testosterone
2	rs114200183	0	97350229	T	C	0.00664772	Testosterone
20	rs118150401	0	10173814	A	G	0.00664689	Testosterone
2	rs114241628	0	66823380	T	G	0.00664604	Testosterone
7	rs1006526	0	14179149	C	G	0.00664516	Testosterone
6	rs10900932	0	2956700	T	C	0.00664392	Testosterone
18	rs58133139	0	45791693	A	G	0.00664174	Testosterone
14	rs61973678	0	27356217	G	C	0.00665203	Testosterone
5	rs116527366	0	86630639	C	T	0.00615131	Testosterone
6	rs12211027	0	94773606	T	C	0.00666112	Testosterone
9	rs28436085	0	136331819	A	G	0.006663	Testosterone
2	rs17504291	0	47849036	C	A	0.00667534	Testosterone
10	rs80195215	0	123893275	G	A	0.00667515	Testosterone
1	rs114714537	0	245405229	T	C	0.00667507	Testosterone
12	rs56190972	0	57453203	C	T	0.00667461	Testosterone
11	rs116942223	0	11701019	C	T	0.00667458	Testosterone
9	rs2799849	0	86752641	C	T	0.00667421	Testosterone
16	rs12931964	0	72009676	G	T	0.00667191	Testosterone
9	rs4877801	0	86337432	G	A	0.00666144	Testosterone
10	rs17113901	0	103080154	G	A	0.00667177	Testosterone
8	rs191108138	0	53213658	C	T	0.00666723	Testosterone
14	rs72680099	0	50512111	T	C	0.00666695	Testosterone
5	rs12519906	0	179069551	A	G	0.00666669	Testosterone
3	rs116484674	0	196736050	T	C	0.00666646	Testosterone
4	rs10032945	0	38224935	G	A	0.00666595	Testosterone
19	rs2288540	0	17337344	G	T	0.00666491	Testosterone
22	rs115151152	0	23765246	T	C	0.00666444	Testosterone
11	rs28532721	0	5498334	A	G	0.00666975	Testosterone
1	rs11584157	0	64934176	C	G	0.00695702	Testosterone
1	rs116437640	0	154928873	T	C	0.00614991	Testosterone
4	rs2995923	0	37901033	A	G	0.00614635	Testosterone
7	rs1732005	0	37484020	C	T	0.00559832	Testosterone
1	rs3008552	0	195881459	G	A	0.0055968	Testosterone
5	rs55736255	0	178744089	A	G	0.00559609	Testosterone
17	rs7207110	0	7042843	A	C	0.00559149	Testosterone
15	rs80138526	0	78099656	C	T	0.00559011	Testosterone
14	rs17512884	0	102510863	A	G	0.00558832	Testosterone
1	rs678358	0	55387637	T	G	0.00558755	Testosterone
7	rs56166204	0	73929437	A	G	0.00558752	Testosterone
7	rs17152874	0	25923381	T	G	0.00558379	Testosterone
1	rs6662656	0	152510399	A	G	0.00558329	Testosterone
8	rs56175011	0	27291039	G	C	0.00557914	Testosterone
6	rs370155	0	27782031	G	T	0.00557683	Testosterone
3	rs1199333	0	138091701	G	T	0.00557507	Testosterone
16	rs76688449	0	90095482	A	C	0.00557464	Testosterone
2	rs72953782	0	208237338	A	G	0.0055738	Testosterone
12	rs112155505	0	30169754	A	C	0.00559986	Testosterone
15	rs11072374	0	33568763	A	G	0.00560299	Testosterone
11	rs10892909	0	122679481	G	A	0.00560346	Testosterone
2	rs116714067	0	174175967	C	G	0.00560529	Testosterone
2	rs115521931	0	117937281	T	C	0.00563286	Testosterone
19	rs751631	0	56745435	T	C	0.00562976	Testosterone
6	rs652888	0	31851234	G	A	0.00562824	Testosterone
2	rs1061305	0	152346979	C	T	0.00562656	Testosterone
7	rs12532560	0	76343584	C	A	0.00562587	Testosterone
6	rs62407271	0	9785801	C	T	0.00562423	Testosterone
4	rs78862269	0	114653768	T	G	0.00561981	Testosterone
19	rs58971607	0	2743531	T	C	0.00557271	Testosterone
17	rs539307	0	27889578	T	C	0.00561597	Testosterone
5	rs72792230	0	127273963	A	G	0.00561511	Testosterone
16	rs4078469	0	11497549	A	G	0.00561461	Testosterone
11	rs61882362	0	13326726	T	C	0.0056136	Testosterone
9	rs10818854	0	126446778	A	G	0.00561315	Testosterone
2	rs4675807	0	242459618	T	C	0.00561142	Testosterone
4	rs2073503	0	3536176	G	C	0.00560709	Testosterone
8	rs75788920	0	25114799	C	T	0.00560702	Testosterone
18	rs1106218	0	74466160	A	G	0.00561564	Testosterone
5	rs116288678	0	78797451	T	C	0.00563536	Testosterone
3	rs164464	0	8749012	C	T	0.00557135	Testosterone
14	rs389912	0	90118308	T	C	0.00556993	Testosterone
13	rs9543235	0	73719589	A	C	0.00554374	Testosterone
19	rs2074976	0	3784757	T	G	0.00554368	Testosterone
17	rs11658351	0	30045500	T	C	0.00554304	Testosterone
3	rs74775154	0	165474828	T	C	0.0055419	Testosterone
9	rs118025264	0	119407781	T	C	0.00554078	Testosterone
5	rs74325179	0	143320221	T	C	0.00553857	Testosterone
3	rs1452376	0	57707532	A	G	0.0055328	Testosterone
9	rs1491106	0	109483517	T	G	0.00552997	Testosterone
11	rs12362657	0	121175447	C	T	0.00552894	Testosterone
16	rs10492859	0	82861814	G	A	0.00552859	Testosterone
4	rs58148580	0	124758773	T	C	0.00552731	Testosterone
8	rs9792222	0	55398033	T	C	0.00552708	Testosterone
1	rs4648659	0	2560903	T	G	0.00552598	Testosterone
6	rs73424313	0	42225452	T	C	0.00552595	Testosterone
2	rs36031496	0	166868775	G	A	0.00552567	Testosterone
4	rs35320985	0	182457255	C	T	0.00554503	Testosterone
3	rs13059175	0	152062241	T	C	0.00554639	Testosterone
5	rs13158035	0	137997972	T	G	0.00554808	Testosterone
4	rs17637318	0	23880985	C	T	0.00554857	Testosterone
8	rs117945319	0	124444121	A	G	0.00556915	Testosterone
10	rs531676	0	99637578	A	G	0.00556645	Testosterone
3	rs9865770	0	87541905	A	C	0.0055646	Testosterone
8	rs6599542	0	146142621	T	C	0.00556384	Testosterone
12	rs57310685	0	124606941	C	T	0.00556373	Testosterone
19	rs73035072	0	33930344	T	C	0.00556286	Testosterone
10	rs2265267	0	24853321	A	C	0.0055608	Testosterone
6	rs35650677	0	22078097	A	G	0.00557021	Testosterone
3	rs731831	0	52536514	A	G	0.0055606	Testosterone
15	rs2113678	0	57039972	A	G	0.0055576	Testosterone
3	rs409722	0	12916772	T	C	0.0055564	Testosterone
18	rs74699325	0	7487910	T	C	0.00555547	Testosterone
3	Affx-52338454	0	46496842	T	TC	0.00555486	Testosterone
18	rs7407524	0	22972215	G	A	0.00555249	Testosterone
8	rs10091580	0	14452324	C	T	0.00555103	Testosterone
4	rs78502300	0	95334701	T	C	0.00555055	Testosterone
13	rs73563852	0	98500490	A	G	0.00555867	Testosterone
3	rs76481591	0	105353180	T	C	0.005525	Testosterone
6	rs9365694	0	164798235	T	C	0.00563546	Testosterone
4	rs79827153	0	147052210	A	G	0.00563866	Testosterone
10	rs7096727	0	77215176	A	G	0.00569814	Testosterone
1	rs72696511	0	110912679	G	A	0.00569706	Testosterone
5	rs114894651	0	66697009	A	G	0.00569577	Testosterone
7	rs1476601	0	96909677	A	G	0.00569502	Testosterone
11	rs2212361	0	94312323	C	T	0.00569237	Testosterone
7	rs727505	0	124462081	A	G	0.00569094	Testosterone
3	rs13061234	0	116997435	C	T	0.00569056	Testosterone
10	rs61844136	0	16622826	T	C	0.00568817	Testosterone
1	rs61825760	0	217887447	T	C	0.00568812	Testosterone
3	rs111293956	0	161359432	C	T	0.005688	Testosterone
7	rs117829746	0	82405531	C	T	0.00568622	Testosterone
22	rs45440996	0	38026109	T	C	0.00568465	Testosterone
4	rs112919916	0	3912439	G	C	0.00568399	Testosterone
20	rs11554631	0	62565129	T	C	0.00567987	Testosterone
2	rs1921778	0	206081610	G	A	0.00567839	Testosterone
5	rs11957757	0	148216187	A	G	0.0057019	Testosterone
6	rs35664708	0	135539103	A	G	0.00570438	Testosterone
9	rs117037505	0	96088677	T	C	0.00570747	Testosterone
14	rs76446165	0	37536616	C	T	0.00570771	Testosterone
15	rs2679086	0	87962986	G	A	0.00572713	Testosterone
12	rs117761491	0	77253513	C	T	0.0057271	Testosterone
1	rs34127726	0	198574863	A	G	0.00572598	Testosterone
2	rs707093	0	155313749	G	A	0.00572583	Testosterone
8	rs201434219	0	72246370	A	G	0.00572397	Testosterone
2	rs77642572	0	48347053	C	G	0.00572359	Testosterone
15	rs74610074	0	77974194	T	C	0.00572194	Testosterone
2	rs17758349	0	28180334	G	A	0.00567697	Testosterone
1	rs9432231	0	231018965	G	C	0.00572128	Testosterone
6	rs9501398	0	32202597	T	G	0.00571788	Testosterone
19	rs12980464	0	15643590	A	G	0.00571725	Testosterone
7	rs77816090	0	17064954	A	G	0.00571663	Testosterone
8	rs72732143	0	138749177	T	C	0.00571655	Testosterone
3	rs79301662	0	156532183	A	G	0.00571454	Testosterone
1	rs12760234	0	172038079	C	T	0.0057111	Testosterone
3	rs35401126	0	62301557	C	T	0.00570904	Testosterone
16	rs76320709	0	82136003	A	C	0.00571923	Testosterone
8	rs4236722	0	32842853	T	G	0.00563689	Testosterone
2	rs731395	0	12296582	G	A	0.00567695	Testosterone
7	rs76735198	0	31925744	A	G	0.00567553	Testosterone
18	rs34799994	0	21427556	A	G	0.00564717	Testosterone
16	rs9925730	0	61728258	C	T	0.00564693	Testosterone
2	rs17770865	0	180538392	A	G	0.00564599	Testosterone
5	rs13187663	0	117371507	A	G	0.00564518	Testosterone
2	rs72841111	0	70272133	C	T	0.00564513	Testosterone
15	rs11632553	0	45946617	G	A	0.00564503	Testosterone
15	rs59758643	0	60941324	T	G	0.00564492	Testosterone
10	rs17737604	0	64746075	G	A	0.00564487	Testosterone
10	rs12778559	0	122699444	A	C	0.00564485	Testosterone
11	rs1784859	0	65220749	T	C	0.00564415	Testosterone
2	rs7578326	0	227020653	G	A	0.00564184	Testosterone
1	rs12043007	0	93472100	A	C	0.00564176	Testosterone
4	rs13102410	0	20842804	C	T	0.00564017	Testosterone
1	rs78614208	0	30406812	T	C	0.00563935	Testosterone
7	rs75235031	0	116072360	A	G	0.00563872	Testosterone
7	rs30567	0	32069640	T	C	0.00564762	Testosterone
3	rs13092740	0	156292211	G	A	0.00564813	Testosterone
12	rs3827521	0	94943056	A	C	0.00564974	Testosterone
17	rs8079263	0	80925300	G	C	0.00564986	Testosterone
11	rs79767908	0	111328249	T	C	0.00567371	Testosterone
6	rs55787895	0	30862440	G	A	0.0056732	Testosterone
8	rs16902761	0	129266528	A	G	0.00567089	Testosterone
10	rs10822318	0	66340742	A	G	0.00566837	Testosterone
2	rs10804203	0	213047537	C	T	0.00566716	Testosterone
5	rs114758236	0	38138017	T	G	0.00566696	Testosterone
11	rs2640779	0	108381247	T	C	0.00566681	Testosterone
2	rs34566968	0	2698046	A	C	0.00567613	Testosterone
2	rs200164101	0	64161119	T	A	0.00566385	Testosterone
13	Affx-9228427	0	33079959	CA	C	0.00565978	Testosterone
12	rs9364	0	50570519	G	A	0.00565913	Testosterone
3	rs115778847	0	111523260	C	G	0.00565775	Testosterone
13	rs79226554	0	97263142	G	C	0.00565536	Testosterone
11	rs77777805	0	17976679	T	C	0.0056552	Testosterone
14	rs45451995	0	20793893	A	C	0.0056528	Testosterone
4	rs114227174	0	75193113	G	T	0.00565219	Testosterone
11	rs75254279	0	99808022	A	G	0.0056609	Testosterone
13	rs79939430	0	78315707	T	C	0.00572726	Testosterone
7	rs77718271	0	134667121	T	C	0.00552446	Testosterone
13	rs80087748	0	26754785	C	T	0.00551868	Testosterone
22	rs440042	0	20045411	G	A	0.00540612	Testosterone
12	rs6421232	0	71622905	G	A	0.00540574	Testosterone
2	rs6752001	0	234906046	T	G	0.00540549	Testosterone
10	rs72818235	0	81011135	C	A	0.00540363	Testosterone
10	rs6584006	0	97276810	G	T	0.00540295	Testosterone
7	rs6467778	0	138178222	A	G	0.00540204	Testosterone
17	rs76400443	0	5141765	G	A	0.00540156	Testosterone
6	rs112134815	0	81430487	A	C	0.00539941	Testosterone
7	rs111748411	0	152254171	A	C	0.00539921	Testosterone
10	rs67001308	0	24847833	A	G	0.00539627	Testosterone
5	rs177073	0	168634134	G	A	0.00539463	Testosterone
6	rs4945787	0	108050222	G	T	0.00539	Testosterone
17	rs201197242	0	28268857	A	G	0.00538887	Testosterone
16	rs72766648	0	2064151	G	A	0.0053888	Testosterone
7	rs7785127	0	5444340	C	T	0.00538461	Testosterone
16	rs12928056	0	72225574	A	C	0.00540672	Testosterone
6	rs4537147	0	14832101	A	G	0.00540691	Testosterone
1	rs544830	0	94512893	T	C	0.00540693	Testosterone
5	rs62379371	0	133439274	A	G	0.00540841	Testosterone
11	rs11032025	0	32874926	A	G	0.00542524	Testosterone
13	rs9634793	0	46407340	C	A	0.00542446	Testosterone
1	rs7543522	0	68358298	C	A	0.00542313	Testosterone
17	rs9912553	0	79959703	C	G	0.00542244	Testosterone
4	rs6536158	0	157160921	T	C	0.00542236	Testosterone
20	rs6073162	0	42260247	T	C	0.00542104	Testosterone
2	rs11096626	0	20073860	T	G	0.00542071	Testosterone
17	rs72832860	0	43190322	C	T	0.00538234	Testosterone
3	rs143826267	0	100365491	A	G	0.00542011	Testosterone
15	rs62016003	0	52653060	G	C	0.0054177	Testosterone
16	rs35641935	0	1192949	A	G	0.00541746	Testosterone
1	rs34783584	0	27489958	C	T	0.00541408	Testosterone
11	rs76210042	0	93776931	C	T	0.00541291	Testosterone
6	rs75470240	0	6614255	T	C	0.00541155	Testosterone
6	rs10455386	0	82134057	A	G	0.00540898	Testosterone
2	rs523349	0	31805706	G	C	0.00540875	Testosterone
4	rs11934939	0	59954461	T	C	0.00541993	Testosterone
2	rs4849909	0	121358255	A	C	0.00542571	Testosterone
5	rs79111715	0	178641756	G	T	0.00538136	Testosterone
7	rs78534951	0	37078669	G	A	0.00538057	Testosterone
4	rs1487585	0	188108983	T	C	0.00536486	Testosterone
12	rs61938185	0	58201775	A	G	0.00536337	Testosterone
1	rs55920809	0	205346733	G	A	0.0053555	Testosterone
6	rs197986	0	23593195	G	A	0.00535506	Testosterone
19	rs61737751	0	55019261	T	C	0.00535383	Testosterone
10	rs111962010	0	93600297	A	ATGTTG	0.00535295	Testosterone
11	rs58066679	0	111056158	A	G	0.00535236	Testosterone
6	rs76766431	0	113595727	C	T	0.00535117	Testosterone
3	rs10513095	0	139736323	G	T	0.00535015	Testosterone
7	rs71538159	0	1351721	G	A	0.00534836	Testosterone
18	rs4800975	0	54977867	C	T	0.00534188	Testosterone
10	rs1747714	0	11161316	C	T	0.00534077	Testosterone
1	rs11582645	0	169022020	A	G	0.0053407	Testosterone
6	rs503348	0	151328122	A	G	0.00534011	Testosterone
7	rs4717837	0	73325762	A	G	0.00533935	Testosterone
4	rs11730273	0	31760859	T	G	0.00536494	Testosterone
19	rs11669683	0	46408356	A	G	0.00536534	Testosterone
6	rs858735	0	85482596	T	C	0.00536564	Testosterone
2	rs58979036	0	47790258	G	T	0.00536586	Testosterone
8	rs11782542	0	90881910	T	C	0.00537948	Testosterone
1	rs570045	0	40211926	G	A	0.00537827	Testosterone
4	rs534654	0	56290220	A	G	0.00537732	Testosterone
5	rs11750325	0	76990098	T	C	0.00537539	Testosterone
11	rs118003382	0	37926619	C	T	0.00537503	Testosterone
16	rs16954698	0	81157353	A	G	0.0053749	Testosterone
7	rs59599781	0	113472338	A	C	0.00537336	Testosterone
7	rs314313	0	100423365	C	T	0.00538127	Testosterone
5	rs270201	0	5141326	C	T	0.0053718	Testosterone
16	rs2639889	0	61123147	C	T	0.0053706	Testosterone
16	rs4150110	0	84221192	A	G	0.00536971	Testosterone
8	rs141518042	0	138721578	T	C	0.00536887	Testosterone
1	rs309527	0	23263234	G	T	0.00536863	Testosterone
9	rs11792283	0	35590106	A	G	0.0053685	Testosterone
19	rs75291623	0	29044574	C	A	0.00536772	Testosterone
3	rs9839389	0	54249992	C	T	0.0053668	Testosterone
13	rs1924102	0	100563994	T	C	0.00537135	Testosterone
18	rs7240835	0	46490397	T	G	0.00552347	Testosterone
12	rs10492381	0	29556339	T	C	0.00542584	Testosterone
12	rs79776349	0	50593297	C	T	0.00542871	Testosterone
8	rs11786004	0	27951025	A	G	0.00548892	Testosterone
12	rs75731169	0	12986051	T	C	0.00548815	Testosterone
6	rs13215054	0	28502794	A	C	0.00548765	Testosterone
11	rs113038522	0	124989294	T	C	0.00548572	Testosterone
10	rs41291902	0	112038848	G	A	0.00548413	Testosterone
5	rs116269854	0	95302526	G	A	0.00548379	Testosterone
20	rs1431433	0	13029764	A	C	0.00548361	Testosterone
11	rs75431241	0	33046589	T	G	0.00548263	Testosterone
1	rs116759924	0	77946053	A	C	0.00548059	Testosterone
10	rs71481530	0	81643234	C	A	0.00547446	Testosterone
11	rs1426587	0	12546812	G	A	0.00547309	Testosterone
18	rs145964219	0	77710821	A	G	0.00547251	Testosterone
1	rs80290375	0	170272897	C	T	0.00547239	Testosterone
13	rs650705	0	69380786	A	G	0.00547222	Testosterone
9	rs2487037	0	107617337	T	C	0.00547017	Testosterone
11	rs117199371	0	82397872	G	A	0.00549051	Testosterone
14	rs34876948	0	91464994	G	A	0.00549186	Testosterone
14	rs61755641	0	59113537	G	C	0.005493	Testosterone
13	rs8000638	0	110376599	T	G	0.00549407	Testosterone
10	rs74833951	0	16992773	C	A	0.00551847	Testosterone
1	rs116144119	0	165812513	A	G	0.00551748	Testosterone
5	rs76645100	0	5094008	C	T	0.00551734	Testosterone
22	rs12165625	0	41494925	A	G	0.00551334	Testosterone
7	rs1236940	0	81549859	G	A	0.00551169	Testosterone
1	rs17035127	0	116568032	C	T	0.00551137	Testosterone
12	rs33935373	0	124337772	T	C	0.00551082	Testosterone
21	rs17729264	0	22037192	G	T	0.00546754	Testosterone
8	rs6586720	0	18095081	G	T	0.00551056	Testosterone
15	rs117766749	0	69894793	T	C	0.00550659	Testosterone
19	rs2254343	0	41255500	C	G	0.00550507	Testosterone
2	rs73969533	0	101225176	T	C	0.00550466	Testosterone
14	rs1278924	0	32413699	G	A	0.00550352	Testosterone
6	rs3129727	0	32679690	T	C	0.00550088	Testosterone
6	rs11754291	0	13415866	T	C	0.00549786	Testosterone
13	Affx-9917406	0	88027401	T	C	0.00549598	Testosterone
20	rs6069486	0	54514837	G	A	0.00550838	Testosterone
12	rs117160065	0	55845993	T	C	0.00542806	Testosterone
16	rs74836157	0	79498317	T	C	0.00546627	Testosterone
5	rs2961719	0	141580020	G	A	0.00546356	Testosterone
15	rs72739299	0	71885032	C	A	0.00544183	Testosterone
11	Affx-89006123	0	111779691	G	C	0.00544164	Testosterone
4	rs12501673	0	163830516	A	G	0.00543988	Testosterone
12	rs11110771	0	79043899	C	T	0.00543981	Testosterone
6	rs1634730	0	30954245	T	C	0.00543501	Testosterone
4	rs13105018	0	70378503	A	G	0.00543478	Testosterone
22	rs117049039	0	34179621	A	G	0.00543443	Testosterone
14	rs73272823	0	66292820	T	C	0.00543365	Testosterone
4	rs114075061	0	47241737	G	A	0.00543345	Testosterone
5	rs60939985	0	159408997	G	A	0.00543248	Testosterone
3	rs79571956	0	36599266	A	G	0.00543143	Testosterone
9	rs11244030	0	136075549	T	C	0.0054313	Testosterone
3	rs114545914	0	157362462	C	G	0.00543014	Testosterone
10	rs10823360	0	71156104	C	T	0.00542998	Testosterone
8	rs140481443	0	33739248	T	C	0.00542927	Testosterone
6	rs6925355	0	42169203	G	A	0.00544355	Testosterone
9	rs17644043	0	78160186	G	A	0.00544371	Testosterone
4	rs28456333	0	95721653	A	G	0.00544397	Testosterone
14	rs9788461	0	28657255	G	A	0.00544405	Testosterone
2	rs116625089	0	120413984	G	C	0.00546312	Testosterone
13	rs12869433	0	82922412	C	T	0.00546251	Testosterone
14	rs112404596	0	40509096	C	G	0.00546165	Testosterone
7	rs2529394	0	50696248	C	T	0.00546158	Testosterone
7	rs75035289	0	16784211	T	C	0.0054602	Testosterone
3	rs73225431	0	137484557	C	T	0.00545969	Testosterone
3	rs76723681	0	187703075	A	G	0.00545784	Testosterone
3	rs116517588	0	13866286	T	A	0.0054646	Testosterone
1	rs2297792	0	156011444	T	C	0.00545685	Testosterone
7	rs7784776	0	46620145	G	A	0.00545323	Testosterone
5	rs6875281	0	107134120	G	A	0.00545209	Testosterone
14	rs61971815	0	22062942	G	A	0.00545131	Testosterone
4	rs10006784	0	16660365	A	C	0.00544591	Testosterone
6	rs9395414	0	48839143	A	G	0.00544491	Testosterone
1	rs11203289	0	17380507	C	G	0.00544462	Testosterone
17	rs12150031	0	79420224	G	C	0.0054443	Testosterone
3	rs9818597	0	161414705	G	A	0.00545436	Testosterone
6	rs7765278	0	120338381	G	A	0.00572996	Testosterone
2	rs2058660	0	103054449	G	A	0.00573145	Testosterone
20	rs118056240	0	21886067	G	C	0.00573218	Testosterone
10	rs1063535	0	129902281	G	A	0.00603173	Testosterone
18	rs8083927	0	77720079	G	A	0.00603102	Testosterone
17	rs117218979	0	43504466	T	C	0.00602915	Testosterone
5	rs78072639	0	117270493	C	T	0.00602811	Testosterone
10	rs7074741	0	112142884	A	G	0.0060281	Testosterone
6	rs1711956	0	1414493	T	C	0.00602557	Testosterone
5	rs4701540	0	26322425	G	A	0.00602557	Testosterone
6	rs145640732	0	158692806	C	T	0.00602244	Testosterone
12	rs2951524	0	116875125	A	G	0.00602232	Testosterone
5	rs114231950	0	157884422	G	A	0.0060191	Testosterone
10	rs72831112	0	64273113	A	C	0.00601851	Testosterone
1	rs34709546	0	59558111	G	A	0.00601709	Testosterone
1	rs201305192	0	40205803	T	TC	0.00601672	Testosterone
4	rs13148903	0	187257576	G	A	0.00601278	Testosterone
7	rs145560874	0	65555667	T	C	0.00600871	Testosterone
17	rs17762374	0	55991332	C	T	0.00603268	Testosterone
21	rs7276667	0	18852105	A	G	0.00603309	Testosterone
17	rs4789141	0	73102269	G	C	0.00603839	Testosterone
11	rs10790734	0	125287500	G	T	0.00604176	Testosterone
14	rs76956185	0	73265874	G	A	0.00605619	Testosterone
17	rs117857467	0	41836456	A	G	0.00605607	Testosterone
5	rs6872140	0	54025811	C	T	0.00605532	Testosterone
17	rs958334	0	61204264	G	A	0.00605325	Testosterone
17	rs11657406	0	7249870	T	G	0.00605286	Testosterone
5	rs17645003	0	158468775	T	C	0.00605263	Testosterone
16	rs151320	0	28568678	T	C	0.0060526	Testosterone
8	rs2976363	0	94698969	C	T	0.00600775	Testosterone
12	rs12372765	0	29769215	T	C	0.00605121	Testosterone
2	rs76565562	0	165444252	T	C	0.00605007	Testosterone
8	rs182531796	0	19281362	C	T	0.00604937	Testosterone
5	rs62350994	0	31582998	A	G	0.00604667	Testosterone
4	rs2662838	0	59467845	A	G	0.00604593	Testosterone
11	rs11031942	0	32722089	C	T	0.00604263	Testosterone
7	rs12705849	0	112782556	A	G	0.00604211	Testosterone
4	rs7682191	0	186779764	C	A	0.00604188	Testosterone
12	rs2119819	0	68953903	A	G	0.00605083	Testosterone
13	rs3783006	0	99111209	C	G	0.00605811	Testosterone
12	rs73188506	0	106973311	A	G	0.00600741	Testosterone
3	rs9284879	0	44284584	A	G	0.00600064	Testosterone
1	rs12410782	0	64627911	T	C	0.00597273	Testosterone
20	rs17825740	0	62364516	C	G	0.00597216	Testosterone
15	rs80203202	0	64017685	T	C	0.00597147	Testosterone
8	rs6441	0	143999168	T	C	0.00596865	Testosterone
3	rs13065836	0	135625601	A	G	0.00596748	Testosterone
15	rs16977195	0	86984240	G	A	0.00596723	Testosterone
13	rs112637986	0	32010670	A	G	0.00596667	Testosterone
6	rs9389319	0	99842451	C	A	0.0059625	Testosterone
1	rs10796969	0	157066747	T	C	0.00596143	Testosterone
5	rs115481601	0	36358265	T	C	0.0059585	Testosterone
7	rs80325784	0	5614735	G	A	0.00595797	Testosterone
14	rs117352206	0	68662016	C	T	0.00595736	Testosterone
8	rs75295956	0	142500345	T	C	0.00595576	Testosterone
19	rs113337445	0	10427884	A	G	0.00595516	Testosterone
4	rs71607956	0	188490679	C	T	0.00595383	Testosterone
9	rs116852201	0	89916665	C	T	0.00597301	Testosterone
8	rs140842288	0	49926250	A	C	0.0059744	Testosterone
13	rs79781595	0	40279621	C	T	0.00597599	Testosterone
6	rs11759990	0	52205426	T	G	0.00597619	Testosterone
15	rs4238489	0	27730318	A	C	0.00599872	Testosterone
1	rs1202812	0	58381980	T	C	0.00599654	Testosterone
3	rs36108601	0	165233973	A	G	0.00599424	Testosterone
4	rs144292455	0	104577415	T	C	0.00599347	Testosterone
14	Affx-52328595	0	35497285	TC	T	0.00599197	Testosterone
15	rs12907702	0	70767939	C	T	0.0059901	Testosterone
9	rs113892618	0	120280177	A	G	0.00598566	Testosterone
1	rs12123896	0	224544634	G	C	0.00600345	Testosterone
14	rs117842008	0	99851742	T	C	0.00598083	Testosterone
6	rs79111696	0	127891193	C	A	0.00597934	Testosterone
12	rs7315438	0	115891403	C	T	0.00597916	Testosterone
17	rs1563631	0	18221134	T	C	0.00597774	Testosterone
8	rs76883082	0	56841821	C	A	0.00597755	Testosterone
20	rs56066546	0	55066531	T	C	0.00597742	Testosterone
19	rs12975338	0	40904064	G	A	0.00597728	Testosterone
4	rs7695011	0	87406449	G	A	0.00597711	Testosterone
20	rs55934816	0	43035743	G	A	0.00598003	Testosterone
8	rs73175145	0	2500589	T	C	0.00595368	Testosterone
8	rs115861939	0	127607768	C	G	0.00605929	Testosterone
4	rs13101861	0	147059435	G	A	0.0060606	Testosterone
18	rs117709214	0	21114145	A	G	0.00611139	Testosterone
22	rs73164752	0	30580501	G	T	0.00611138	Testosterone
4	rs73209899	0	948067	A	G	0.00610952	Testosterone
9	rs1327541	0	113082105	T	C	0.00610737	Testosterone
13	rs1060474	0	95364046	G	C	0.00610664	Testosterone
11	rs3862618	0	124742365	A	G	0.00610539	Testosterone
16	rs141563647	0	15188025	G	C	0.00610292	Testosterone
5	rs17735629	0	168653502	C	T	0.00610235	Testosterone
2	rs4078407	0	239835244	C	T	0.00610014	Testosterone
15	rs144275394	0	69329515	A	G	0.00609956	Testosterone
5	rs79176375	0	84027643	T	C	0.00609941	Testosterone
6	rs7775228	0	32658079	C	T	0.00609505	Testosterone
12	rs16944502	0	115025105	G	T	0.00609419	Testosterone
14	rs7152719	0	38687273	T	G	0.00609389	Testosterone
10	rs12780588	0	70805604	T	G	0.00609356	Testosterone
3	rs116823501	0	33146230	T	G	0.00611212	Testosterone
11	rs147921001	0	73679454	A	G	0.00611684	Testosterone
7	rs77559444	0	50182416	A	G	0.00611939	Testosterone
10	rs77377459	0	65975036	C	T	0.0061213	Testosterone
1	rs3128312	0	1966659	A	G	0.006143	Testosterone
7	rs1474409	0	129750862	G	A	0.00614226	Testosterone
11	rs1357120	0	75949501	T	C	0.00613979	Testosterone
3	rs114743749	0	146249892	G	A	0.00613972	Testosterone
10	rs7086762	0	53305568	A	G	0.00613888	Testosterone
16	rs72793372	0	30718873	T	C	0.00613581	Testosterone
1	rs17131593	0	92503338	C	T	0.00613506	Testosterone
11	rs74688604	0	129276589	G	A	0.00609349	Testosterone
17	rs80067508	0	43901665	C	T	0.00613347	Testosterone
1	rs72644674	0	2512456	T	C	0.00613112	Testosterone
8	rs78366413	0	30327090	T	C	0.00613106	Testosterone
5	rs115909234	0	63513927	G	T	0.0061298	Testosterone
6	rs117144186	0	136957334	A	G	0.00612339	Testosterone
7	rs57251152	0	66774346	T	C	0.00612242	Testosterone
7	rs117283734	0	136155196	G	A	0.00612227	Testosterone
11	rs56262016	0	134216292	A	G	0.00612139	Testosterone
10	rs55639336	0	28412379	G	A	0.0061324	Testosterone
13	rs117991732	0	51391044	A	G	0.0060593	Testosterone
12	rs12580697	0	29817716	C	G	0.00609205	Testosterone
2	rs12693208	0	152875657	C	T	0.00609157	Testosterone
9	rs1360523	0	25499528	T	G	0.00607309	Testosterone
17	rs4968318	0	45451894	G	A	0.00607207	Testosterone
13	rs2210008	0	35126376	A	G	0.00607164	Testosterone
11	rs76448372	0	118045846	A	G	0.00607142	Testosterone
20	rs4809418	0	62915231	A	G	0.00607086	Testosterone
10	rs12218866	0	81088116	T	C	0.00607027	Testosterone
4	rs2293132	0	190742692	C	T	0.0060696	Testosterone
17	rs74589429	0	60684238	G	A	0.00606936	Testosterone
11	rs117592068	0	104157967	G	T	0.00606916	Testosterone
5	rs75922514	0	95519405	A	G	0.00606894	Testosterone
2	rs3770060	0	86406889	A	G	0.00606845	Testosterone
9	rs12238437	0	117348466	A	G	0.00606575	Testosterone
1	rs552124	0	32266026	A	G	0.00606481	Testosterone
16	rs8335	0	29869748	C	G	0.00606265	Testosterone
8	rs28583389	0	102146644	G	A	0.00606201	Testosterone
17	rs9908032	0	20108184	G	C	0.00607544	Testosterone
6	rs116184949	0	38340423	T	C	0.00607617	Testosterone
12	rs183978	0	95823323	A	G	0.00607691	Testosterone
15	rs1008005	0	36420324	A	G	0.00607781	Testosterone
8	rs10092364	0	33318656	A	G	0.00609075	Testosterone
9	rs118148384	0	12932801	G	T	0.0060899	Testosterone
6	rs1317538	0	73649411	A	G	0.00608979	Testosterone
5	rs16874851	0	5146020	C	T	0.00608847	Testosterone
14	rs10134914	0	35425012	G	T	0.00608776	Testosterone
12	rs74442473	0	13870464	G	A	0.00608772	Testosterone
8	rs11250075	0	10643759	G	A	0.0060874	Testosterone
15	rs150484676	0	58690919	G	T	0.00609164	Testosterone
12	rs73115517	0	61793160	T	C	0.00608697	Testosterone
1	rs55686944	0	11851185	T	C	0.00608575	Testosterone
11	rs4755956	0	45107603	T	C	0.00608563	Testosterone
12	rs11067224	0	115090533	T	C	0.00608545	Testosterone
19	rs77774275	0	40184826	A	G	0.00608117	Testosterone
2	rs4556933	0	158443889	A	G	0.00608075	Testosterone
2	rs2374144	0	41355352	A	G	0.00607972	Testosterone
2	rs62104180	0	466003	A	G	0.00607827	Testosterone
11	rs150137221	0	28958790	C	T	0.00608637	Testosterone
12	rs118112988	0	91957111	C	T	0.00595113	Testosterone
18	rs202135989	0	13643392	T	C	0.0059497	Testosterone
3	rs77627189	0	181818396	T	G	0.00594708	Testosterone
5	rs75901312	0	76047674	T	C	0.00580538	Testosterone
20	rs112624490	0	29578181	T	C	0.0058042	Testosterone
4	rs74627023	0	21092657	T	G	0.00580137	Testosterone
6	rs1012411	0	30332555	G	T	0.0058012	Testosterone
17	rs77038763	0	26351978	A	G	0.00580105	Testosterone
10	rs224113	0	64441940	A	G	0.00579914	Testosterone
12	rs75155705	0	124882060	T	C	0.00579838	Testosterone
10	rs4747611	0	28298726	A	C	0.00579836	Testosterone
8	rs79014950	0	40240272	G	A	0.00579714	Testosterone
8	rs7463440	0	12652105	T	G	0.00579561	Testosterone
3	rs71313510	0	98683370	A	G	0.00579416	Testosterone
11	rs56078735	0	120388959	C	T	0.00578898	Testosterone
13	rs118002539	0	65256313	T	C	0.00578692	Testosterone
12	rs1899908	0	20530097	G	A	0.0057828	Testosterone
6	rs2328162	0	141320046	G	T	0.0057807	Testosterone
9	rs10988236	0	101697827	T	C	0.00580685	Testosterone
5	rs286387	0	35580554	G	A	0.00580981	Testosterone
2	rs12465707	0	214596585	C	G	0.00581064	Testosterone
8	rs6982451	0	71014079	A	G	0.00581117	Testosterone
14	rs8009103	0	94888956	G	T	0.00583298	Testosterone
6	rs17203588	0	1498640	A	G	0.00583275	Testosterone
2	rs115778901	0	27906918	T	C	0.00583206	Testosterone
15	Affx-35293422	0	27019602	T	C	0.00582792	Testosterone
13	rs9535753	0	52335201	C	T	0.00582778	Testosterone
6	rs3756772	0	116325142	T	C	0.00582656	Testosterone
17	rs75278245	0	181985	A	G	0.00582612	Testosterone
19	rs73032157	0	36325031	T	C	0.00578061	Testosterone
17	rs117898153	0	20003075	G	T	0.005823	Testosterone
18	rs189787035	0	29867792	T	C	0.00581738	Testosterone
13	rs2274810	0	42264380	T	C	0.00581703	Testosterone
2	rs10170033	0	65215257	C	T	0.00581658	Testosterone
11	rs3824930	0	101985302	C	T	0.00581378	Testosterone
17	rs114939783	0	56140331	C	T	0.00581312	Testosterone
6	rs719394	0	52290988	T	C	0.00581282	Testosterone
1	rs76896221	0	7063003	G	A	0.00581248	Testosterone
1	rs17022235	0	214389784	C	T	0.00581951	Testosterone
13	rs9590483	0	114986894	G	A	0.00583401	Testosterone
1	rs2226099	0	183449357	T	C	0.00577799	Testosterone
13	rs117230305	0	113107895	A	G	0.00577735	Testosterone
20	rs72623596	0	37585212	C	T	0.00574865	Testosterone
9	rs34039859	0	139916879	T	C	0.00574729	Testosterone
17	rs113905686	0	41469457	C	A	0.00574683	Testosterone
6	rs2516517	0	31435326	T	G	0.00574523	Testosterone
1	rs116129342	0	242585722	T	G	0.00574386	Testosterone
12	rs78433948	0	46765659	T	C	0.00574152	Testosterone
2	rs7574148	0	169976564	C	T	0.00574127	Testosterone
16	rs34220355	0	20055285	T	TG	0.00574042	Testosterone
11	rs74691549	0	22161471	T	C	0.0057399	Testosterone
1	rs111434161	0	181566045	C	A	0.00573752	Testosterone
10	rs78074441	0	67056741	T	C	0.00573718	Testosterone
3	rs76824822	0	67451676	T	C	0.00573631	Testosterone
1	rs79369604	0	181376127	G	A	0.00573425	Testosterone
4	rs115553500	0	72915531	A	G	0.00573418	Testosterone
2	rs2309838	0	100838455	C	T	0.0057324	Testosterone
10	rs137970796	0	1087257	G	T	0.00574874	Testosterone
22	rs62623403	0	17595175	T	C	0.0057507	Testosterone
5	rs11738167	0	149135045	C	T	0.00575356	Testosterone
14	rs943991	0	21540062	C	T	0.00575578	Testosterone
3	Affx-52246863	0	49869382	A	C	0.00577673	Testosterone
9	rs112756131	0	96009776	T	C	0.00577651	Testosterone
9	rs12348887	0	13398918	T	C	0.00577481	Testosterone
6	rs10485316	0	47712276	C	T	0.00577298	Testosterone
4	rs6853943	0	54403225	A	G	0.00577279	Testosterone
5	rs11134131	0	5902726	T	C	0.00577158	Testosterone
3	rs114440527	0	78168582	C	G	0.00576991	Testosterone
11	rs57192657	0	116437360	C	A	0.00577777	Testosterone
9	rs12238083	0	93741195	T	C	0.00576972	Testosterone
17	rs72826982	0	41064320	C	T	0.00576579	Testosterone
14	rs12897863	0	107002733	A	G	0.00576217	Testosterone
2	rs67020250	0	197202726	A	G	0.00575915	Testosterone
2	rs4439990	0	191398353	C	A	0.00575775	Testosterone
5	rs3777175	0	95277555	G	A	0.00575774	Testosterone
9	rs12352218	0	10804577	A	C	0.00575685	Testosterone
5	rs74793677	0	81438449	G	A	0.00575628	Testosterone
6	rs55861377	0	3111166	T	C	0.0057661	Testosterone
12	rs139459588	0	7249349	A	G	0.00583651	Testosterone
9	rs117868330	0	131891578	A	G	0.00583917	Testosterone
11	rs2726888	0	108637788	T	G	0.00584179	Testosterone
10	rs10508634	0	21213275	T	C	0.00591357	Testosterone
4	rs41457545	0	37779321	C	T	0.00591354	Testosterone
3	rs2322683	0	4468598	C	T	0.00591237	Testosterone
20	rs2301483	0	42208522	T	G	0.00591197	Testosterone
4	rs11394944	0	84509465	T	TG	0.00591165	Testosterone
6	rs7758374	0	107506459	A	G	0.00591148	Testosterone
5	rs17664602	0	72991289	T	C	0.00590927	Testosterone
17	Affx-13925478	0	43811260	G	A	0.00590835	Testosterone
9	rs2246474	0	32147559	C	T	0.00590794	Testosterone
9	rs2230794	0	111659439	C	T	0.00590563	Testosterone
1	rs118033571	0	54387010	C	T	0.00590189	Testosterone
13	rs41279110	0	98676381	G	T	0.00590108	Testosterone
6	rs76015358	0	85676546	T	G	0.00590003	Testosterone
17	rs7212855	0	9665434	T	C	0.00589964	Testosterone
8	rs7814833	0	80789240	A	G	0.00589912	Testosterone
19	rs150558952	0	58757770	T	C	0.00591831	Testosterone
6	rs117911766	0	133417504	A	G	0.00591908	Testosterone
6	rs199725	0	25953684	A	G	0.0059215	Testosterone
16	rs9922189	0	1507778	T	C	0.00592284	Testosterone
2	rs7578199	0	242192848	C	T	0.00594662	Testosterone
1	rs12407384	0	210637297	T	C	0.00594454	Testosterone
2	rs6740476	0	60071277	C	T	0.00594439	Testosterone
5	rs16901137	0	10935947	G	A	0.00594225	Testosterone
4	rs73246031	0	48630502	C	T	0.00594123	Testosterone
7	rs4222	0	7646687	A	G	0.00594048	Testosterone
20	rs6142983	0	60760736	C	A	0.00593741	Testosterone
12	rs7975873	0	13013826	G	A	0.00589795	Testosterone
1	rs17648010	0	100086858	G	A	0.00593679	Testosterone
6	rs7761309	0	163745049	G	A	0.00593318	Testosterone
7	rs730497	0	44223721	A	G	0.00593225	Testosterone
5	rs4869675	0	36600919	G	T	0.00593093	Testosterone
5	rs4475234	0	7269994	G	A	0.0059306	Testosterone
14	rs116912810	0	58736517	A	G	0.0059273	Testosterone
3	rs13069783	0	6046490	C	G	0.00592532	Testosterone
17	rs143979980	0	78246996	CACTT	C	0.00592464	Testosterone
17	rs10521111	0	1281864	G	A	0.00593609	Testosterone
10	rs76133671	0	9951151	T	C	0.00589438	Testosterone
1	rs11804101	0	159747698	T	G	0.00589411	Testosterone
16	rs200188818	0	25704445	G	A	0.00589311	Testosterone
2	rs78412757	0	175918836	A	C	0.00586961	Testosterone
6	rs67773537	0	164707416	T	G	0.0058683	Testosterone
4	rs79936305	0	178856879	C	G	0.00586516	Testosterone
6	rs12215942	0	41552005	T	C	0.00586473	Testosterone
2	rs12693239	0	181339971	C	T	0.00586472	Testosterone
5	rs114805784	0	123974914	A	G	0.00586343	Testosterone
2	rs34384838	0	2586234	C	T	0.00586309	Testosterone
7	rs62439550	0	3259295	G	A	0.00587002	Testosterone
3	rs73154170	0	152055585	A	G	0.00586084	Testosterone
9	rs79286922	0	125895238	T	C	0.00585676	Testosterone
8	rs28774684	0	92900309	A	G	0.00585599	Testosterone
14	rs72715827	0	101090840	T	C	0.00585451	Testosterone
1	rs71639066	0	161452866	T	G	0.00585161	Testosterone
2	rs78411817	0	199691562	A	G	0.00585133	Testosterone
5	rs78480498	0	169028316	A	C	0.00584648	Testosterone
1	rs16824833	0	38749134	C	T	0.00584434	Testosterone
7	rs62479613	0	128456370	A	C	0.0058585	Testosterone
2	rs75584969	0	188388402	C	G	0.00614695	Testosterone
1	rs2078087	0	183358405	T	C	0.00587051	Testosterone
2	rs33914895	0	202025375	A	G	0.0058748	Testosterone
3	rs201549272	0	97194205	G	T	0.00589213	Testosterone
10	rs111623276	0	112923643	G	A	0.00589124	Testosterone
7	rs73673114	0	5360442	A	C	0.00588942	Testosterone
2	rs62186127	0	225056970	A	C	0.00588786	Testosterone
3	rs149312870	0	49050304	A	G	0.00588689	Testosterone
16	rs45538638	0	2345758	T	C	0.00588491	Testosterone
17	rs201719050	0	39140507	G	A	0.00588484	Testosterone
8	rs78795499	0	145053629	C	G	0.00587277	Testosterone
2	rs76845503	0	64918176	C	T	0.00588239	Testosterone
2	rs11904636	0	133724381	A	G	0.00587922	Testosterone
8	rs7000710	0	102248294	G	T	0.00587887	Testosterone
6	rs3127573	0	160681393	G	A	0.00587778	Testosterone
16	rs149459171	0	26046959	G	T	0.0058773	Testosterone
6	rs4711703	0	41999125	A	C	0.0058761	Testosterone
14	rs41319549	0	89981739	A	G	0.00587609	Testosterone
4	rs72652009	0	88217021	C	T	0.00587539	Testosterone
11	rs17346987	0	33409235	T	C	0.00588141	Testosterone
6	rs114242280	0	52672913	C	T	0.00533703	Testosterone
2	rs115455902	0	164174359	A	G	0.00695976	Testosterone
19	rs117297239	0	13149330	G	A	0.00696221	Testosterone
9	rs1341205	0	105757756	A	G	0.00799114	Testosterone
12	rs116968422	0	46873339	A	C	0.00799091	Testosterone
6	rs3099849	0	31351415	G	A	0.00799084	Testosterone
2	rs10932061	0	155332486	C	A	0.00799042	Testosterone
3	rs1286664	0	25529280	T	C	0.00798938	Testosterone
15	rs627101	0	64900526	C	A	0.00798877	Testosterone
10	rs55927416	0	71930641	A	G	0.00798792	Testosterone
7	rs75693477	0	115331729	G	A	0.00798748	Testosterone
17	rs12949173	0	73493874	C	G	0.00798369	Testosterone
11	rs117089886	0	37688698	C	A	0.00798356	Testosterone
1	rs351403	0	212459623	T	C	0.00798119	Testosterone
8	rs79144312	0	212603	C	G	0.00798079	Testosterone
16	rs12449010	0	50000933	T	C	0.00798039	Testosterone
18	rs11665094	0	50852319	A	G	0.00797853	Testosterone
9	rs80300711	0	117317788	T	C	0.00797778	Testosterone
15	rs12050625	0	32963817	T	C	0.00799699	Testosterone
2	rs10495706	0	20748457	C	T	0.00800039	Testosterone
1	rs1577987	0	211342123	A	C	0.00800262	Testosterone
4	Affx-25200397	0	96926831	G	T	0.00800275	Testosterone
8	rs75437967	0	49730840	C	T	0.00801129	Testosterone
8	rs111956678	0	14107943	C	T	0.00800972	Testosterone
4	rs115349612	0	173775040	C	A	0.00800904	Testosterone
17	rs12940146	0	9350272	C	T	0.00800861	Testosterone
11	rs11217932	0	120501806	G	A	0.00800821	Testosterone
11	rs11036912	0	5364450	G	A	0.00800734	Testosterone
9	rs79904735	0	131759749	C	A	0.00800733	Testosterone
8	rs4875540	0	5269813	G	A	0.00797562	Testosterone
20	rs2327343	0	11171752	C	T	0.00800694	Testosterone
18	rs75420864	0	19265038	T	C	0.00800516	Testosterone
11	rs78673146	0	131054514	T	C	0.00800495	Testosterone
4	rs10010668	0	187380657	C	G	0.00800486	Testosterone
12	rs76096507	0	9277150	A	G	0.00800474	Testosterone
16	rs79934118	0	84446423	T	C	0.00800467	Testosterone
9	rs10081628	0	11226794	G	T	0.00800457	Testosterone
9	rs74730250	0	104509584	T	C	0.00800378	Testosterone
8	rs79711472	0	501741	T	C	0.00800567	Testosterone
11	rs2186833	0	128804955	T	C	0.00801198	Testosterone
1	rs17346926	0	205440751	G	A	0.007973	Testosterone
12	rs117753320	0	61209781	A	G	0.00797104	Testosterone
12	rs17678667	0	115025339	T	C	0.0079479	Testosterone
10	rs61850777	0	63780231	G	A	0.00794695	Testosterone
3	rs7626120	0	163607772	A	G	0.00794475	Testosterone
10	rs117177212	0	135117535	A	G	0.00794424	Testosterone
10	rs10752203	0	10786190	C	T	0.00794348	Testosterone
5	rs17196719	0	9828770	C	T	0.00794117	Testosterone
4	rs28391109	0	164289116	T	C	0.00793827	Testosterone
2	rs2953163	0	241541536	T	C	0.00793513	Testosterone
1	rs78873744	0	183105105	A	G	0.00793404	Testosterone
12	rs2171522	0	26476562	C	A	0.00793352	Testosterone
7	rs79754940	0	144365385	C	T	0.00793317	Testosterone
3	rs11709963	0	169265705	C	T	0.00793187	Testosterone
7	rs75360012	0	134630256	G	A	0.00793136	Testosterone
2	rs13001293	0	164568301	T	C	0.00793075	Testosterone
2	rs61737365	0	27465608	C	G	0.00792913	Testosterone
9	rs3118662	0	136278870	A	G	0.00795138	Testosterone
21	rs138817883	0	34922515	A	G	0.0079536	Testosterone
16	rs17781628	0	87614294	A	G	0.00795433	Testosterone
4	rs77895333	0	84312382	G	A	0.00795619	Testosterone
5	rs9326869	0	112349070	T	C	0.00796886	Testosterone
4	rs393279	0	177441399	A	C	0.007968	Testosterone
11	rs79644090	0	28645349	A	G	0.00796739	Testosterone
10	rs72839615	0	123715349	A	G	0.0079667	Testosterone
12	rs2286731	0	6837643	T	C	0.00796625	Testosterone
7	rs117197846	0	92115316	G	A	0.00796582	Testosterone
10	rs2644514	0	107663660	G	A	0.00796545	Testosterone
4	rs9784575	0	13820801	G	A	0.00797174	Testosterone
19	rs34469398	0	58677396	G	A	0.00796265	Testosterone
7	rs2235012	0	87178727	G	C	0.00796104	Testosterone
5	rs153881	0	123170084	T	C	0.00795969	Testosterone
1	rs7511698	0	25015638	T	C	0.00795939	Testosterone
5	rs7736032	0	54002871	C	T	0.00795922	Testosterone
6	rs116662209	0	23864345	C	T	0.00795851	Testosterone
9	rs16916091	0	114184259	C	G	0.00795729	Testosterone
12	rs1193384	0	128753411	G	A	0.00795622	Testosterone
3	rs114697102	0	24091498	T	C	0.00796181	Testosterone
10	rs144774788	0	71640274	A	G	0.00792877	Testosterone
17	rs1075485	0	1619248	G	A	0.00801204	Testosterone
5	rs17383803	0	95393883	C	T	0.00801394	Testosterone
2	rs11679338	0	181606895	C	T	0.0081033	Testosterone
3	rs9871991	0	12827525	C	A	0.00810226	Testosterone
10	rs10734041	0	22824416	G	A	0.00810197	Testosterone
1	rs116713096	0	180712931	G	A	0.00809563	Testosterone
12	rs1998925	0	100787095	C	T	0.00809314	Testosterone
4	rs74488879	0	120746947	A	G	0.00809261	Testosterone
15	rs11856530	0	77654106	T	C	0.00808998	Testosterone
1	rs77313071	0	152640789	A	C	0.00808989	Testosterone
2	Affx-52361598	0	18765570	GAC	G	0.00808954	Testosterone
17	rs74381720	0	6365469	T	C	0.00808681	Testosterone
7	rs76238982	0	62694258	G	C	0.00808543	Testosterone
22	rs12484530	0	44409993	A	G	0.00808141	Testosterone
3	rs116434855	0	178058152	T	C	0.00807833	Testosterone
1	rs12027585	0	23156102	T	C	0.00807816	Testosterone
4	rs78315384	0	40285099	A	G	0.00807801	Testosterone
4	rs77314609	0	36524988	C	T	0.0081049	Testosterone
10	rs2486879	0	6974647	A	G	0.0081055	Testosterone
17	rs77217695	0	69517133	T	G	0.00810833	Testosterone
18	rs72937174	0	52236414	C	T	0.00811151	Testosterone
6	rs13196892	0	7924126	A	C	0.00813744	Testosterone
1	rs2859932	0	247709282	A	C	0.00813624	Testosterone
14	rs11627916	0	25956292	G	A	0.00813285	Testosterone
8	rs76826036	0	22889783	T	C	0.00813168	Testosterone
7	Affx-29347933	0	100286435	A	G	0.00812833	Testosterone
3	rs2370988	0	27703103	A	C	0.00812738	Testosterone
5	rs4701200	0	22540126	C	A	0.00812506	Testosterone
8	rs75879535	0	32943159	T	C	0.00807728	Testosterone
16	rs7404068	0	73289933	T	G	0.00812328	Testosterone
1	Affx-35312341	0	14009956	A	G	0.00811933	Testosterone
9	rs72746829	0	86154050	C	T	0.00811856	Testosterone
22	rs430438	0	18263400	C	G	0.00811729	Testosterone
12	rs58386780	0	22068629	A	G	0.00811681	Testosterone
9	rs2780931	0	87681956	T	C	0.0081167	Testosterone
7	Affx-52342843	0	2613061	C	CT	0.00811615	Testosterone
9	rs10972539	0	35640294	T	C	0.00811555	Testosterone
10	rs66864000	0	49660694	A	G	0.00812089	Testosterone
10	rs61836010	0	10267839	T	C	0.00801207	Testosterone
1	rs74121378	0	168741534	A	G	0.00807474	Testosterone
7	rs76668092	0	69010682	T	C	0.00807195	Testosterone
2	rs115237943	0	141355324	C	T	0.00803757	Testosterone
18	rs78956292	0	49071274	T	G	0.00803629	Testosterone
12	rs6582374	0	42385709	C	T	0.00803618	Testosterone
10	rs7923690	0	67306869	C	T	0.00803527	Testosterone
4	rs7661969	0	113119806	G	A	0.00802816	Testosterone
21	rs9980309	0	25383989	A	G	0.00802808	Testosterone
14	rs55911040	0	107067021	A	G	0.00802551	Testosterone
10	rs61844144	0	16686140	C	T	0.00802524	Testosterone
2	rs79481668	0	31029454	C	T	0.0080226	Testosterone
1	rs12035599	0	209603252	G	T	0.00802084	Testosterone
18	Affx-14972552	0	46163049	T	C	0.0080208	Testosterone
12	rs112660944	0	68768394	A	G	0.00801769	Testosterone
10	rs7905058	0	43255654	G	A	0.00801716	Testosterone
10	rs1644390	0	12864657	A	G	0.00801709	Testosterone
5	rs4701803	0	8115393	C	T	0.00801471	Testosterone
4	rs17007233	0	124658552	C	T	0.00803769	Testosterone
20	rs117289028	0	51940613	A	G	0.00803982	Testosterone
7	rs1640233	0	5643145	C	T	0.00804093	Testosterone
1	rs1409812	0	184031561	C	A	0.00804411	Testosterone
2	rs6722903	0	36924565	A	G	0.00807184	Testosterone
12	rs11053507	0	10056112	G	A	0.00807138	Testosterone
21	rs144882095	0	45564748	G	T	0.00806766	Testosterone
6	rs116546908	0	14275517	C	A	0.00806671	Testosterone
10	rs1535349	0	102745660	C	G	0.00806655	Testosterone
12	rs74563112	0	94848034	C	A	0.00806272	Testosterone
10	rs117726611	0	25227815	T	C	0.00806204	Testosterone
18	rs5012606	0	7114127	A	G	0.00807415	Testosterone
11	rs11601399	0	69320462	A	G	0.00805919	Testosterone
1	rs11265268	0	159724520	C	T	0.00805738	Testosterone
19	rs62120566	0	45197732	G	C	0.00805595	Testosterone
2	rs55952685	0	24994668	T	G	0.00805191	Testosterone
5	rs115684145	0	166545847	A	G	0.00805184	Testosterone
5	rs139065570	0	52235743	T	C	0.00804868	Testosterone
22	rs13054492	0	39026739	T	C	0.00804761	Testosterone
2	rs75017471	0	27187217	A	G	0.00804542	Testosterone
7	rs117400284	0	4918847	T	C	0.00805882	Testosterone
3	rs76811377	0	141557225	C	T	0.00813799	Testosterone
5	rs7715302	0	126189615	C	T	0.00792809	Testosterone
20	rs6139696	0	5325798	C	A	0.00792584	Testosterone
11	rs61731165	0	67074393	A	G	0.00780204	Testosterone
5	rs4075890	0	178997373	T	C	0.00780155	Testosterone
10	rs10823356	0	71146874	T	C	0.00780059	Testosterone
7	rs61303167	0	75671175	T	G	0.00780004	Testosterone
2	rs116552489	0	110887284	A	G	0.00779973	Testosterone
11	rs76739699	0	33899391	T	C	0.00779767	Testosterone
11	rs148357385	0	801631	T	TG	0.00779765	Testosterone
14	rs80218267	0	90796774	G	A	0.00779639	Testosterone
19	Affx-15656246	0	19765499	T	C	0.00779517	Testosterone
4	rs35793856	0	145011740	A	G	0.00779473	Testosterone
7	rs10281630	0	18276993	T	G	0.0077945	Testosterone
5	rs6867983	0	55854153	T	C	0.00779278	Testosterone
16	rs74816776	0	79985201	C	T	0.0077925	Testosterone
9	rs7861755	0	5273180	T	C	0.00779135	Testosterone
10	rs11187157	0	94502244	C	T	0.00778893	Testosterone
2	rs116605656	0	71780489	C	T	0.00780249	Testosterone
15	rs4606697	0	100087596	A	G	0.0078031	Testosterone
12	rs61930385	0	77805406	G	A	0.00780485	Testosterone
15	rs74844769	0	72866714	G	A	0.00780522	Testosterone
16	rs12595914	0	83628580	G	T	0.00782758	Testosterone
5	rs16883027	0	53866672	C	A	0.00782611	Testosterone
15	rs7174757	0	78129964	G	A	0.00782341	Testosterone
5	rs114976759	0	18002977	A	C	0.00782097	Testosterone
2	rs114295720	0	28464290	T	C	0.00782076	Testosterone
22	rs7292	0	36007045	A	G	0.00782	Testosterone
9	rs12552397	0	83424663	G	A	0.00781817	Testosterone
2	rs113446552	0	16371759	G	A	0.00778642	Testosterone
9	rs76643124	0	136356448	A	G	0.00781817	Testosterone
21	rs2823285	0	16817311	A	G	0.00781654	Testosterone
3	rs34569561	0	52287293	C	T	0.0078147	Testosterone
16	rs7499931	0	51265863	A	G	0.00781394	Testosterone
8	rs72682131	0	113937062	T	C	0.00781383	Testosterone
11	rs34695217	0	74413843	C	T	0.00781319	Testosterone
15	rs4779651	0	34132713	G	C	0.00781121	Testosterone
19	rs78922343	0	18996899	A	G	0.00781033	Testosterone
3	rs73196707	0	188353467	C	G	0.00781744	Testosterone
3	rs115462023	0	60859039	A	G	0.00783018	Testosterone
1	rs114709460	0	167454907	A	G	0.00778525	Testosterone
2	rs17838804	0	119235336	G	A	0.00778274	Testosterone
9	rs72743082	0	85977293	T	G	0.00775275	Testosterone
13	rs9549528	0	113109865	A	G	0.00775177	Testosterone
20	rs117978302	0	54845753	C	T	0.00775144	Testosterone
4	rs2869441	0	87413424	A	G	0.00775075	Testosterone
3	rs9289125	0	118938621	G	A	0.00775003	Testosterone
1	rs357048	0	180234910	T	C	0.00774951	Testosterone
6	rs62422850	0	157847933	A	G	0.00774774	Testosterone
22	rs7291248	0	28130130	C	T	0.00774664	Testosterone
7	rs17167293	0	13679141	C	A	0.00774499	Testosterone
7	rs117219014	0	77862780	C	T	0.00774163	Testosterone
12	rs3862409	0	31950931	G	A	0.00773958	Testosterone
4	rs111241368	0	74216725	A	G	0.00773867	Testosterone
20	rs6067742	0	49961976	C	T	0.00773863	Testosterone
18	rs17056955	0	73097530	T	C	0.00773713	Testosterone
18	rs11876570	0	50252184	C	T	0.00773688	Testosterone
12	rs4761222	0	70952982	G	A	0.00775283	Testosterone
1	rs699841	0	74870293	C	T	0.00775761	Testosterone
9	rs7874183	0	101848586	A	G	0.007758	Testosterone
22	rs73159581	0	18046537	G	C	0.00775885	Testosterone
9	rs523340	0	111854246	A	G	0.00778232	Testosterone
11	rs75573142	0	57146886	G	A	0.00778209	Testosterone
16	rs7184953	0	29315879	A	G	0.00778119	Testosterone
17	Affx-14415991	0	80176641	C	T	0.00777568	Testosterone
2	rs115052785	0	222933377	T	C	0.00777489	Testosterone
7	rs62459121	0	44346307	G	A	0.00777337	Testosterone
7	rs3816829	0	137792420	A	G	0.0077727	Testosterone
1	rs365650	0	6777168	G	A	0.00778454	Testosterone
11	rs117571357	0	33065414	T	C	0.00776807	Testosterone
12	rs7314152	0	58017701	G	T	0.00776564	Testosterone
2	rs76226808	0	8333345	C	T	0.00776412	Testosterone
5	rs16870568	0	40982175	C	T	0.00776364	Testosterone
1	rs2862616	0	179295532	A	G	0.00776363	Testosterone
1	rs11805964	0	27384835	C	T	0.0077636	Testosterone
6	rs6569648	0	130349119	C	T	0.00776347	Testosterone
4	rs9993030	0	77963201	T	C	0.00775934	Testosterone
17	rs933534	0	55570957	G	A	0.00776796	Testosterone
2	rs12612839	0	24985719	G	T	0.00792778	Testosterone
1	rs11119356	0	210039902	C	A	0.00783157	Testosterone
21	rs8133969	0	20226601	G	T	0.00783485	Testosterone
1	rs587203	0	210463786	A	G	0.00790481	Testosterone
18	rs116084036	0	44972329	C	T	0.00790455	Testosterone
7	Affx-80276218	0	80091840	A	AC	0.00790402	Testosterone
3	rs79368314	0	31255102	A	G	0.00790385	Testosterone
10	rs2854144	0	135344579	G	A	0.0079037	Testosterone
14	rs1241513	0	25622059	G	A	0.00790331	Testosterone
3	rs62285633	0	195193947	G	A	0.0079018	Testosterone
7	rs2061472	0	16844938	G	A	0.00789994	Testosterone
4	rs1439382	0	44536354	A	G	0.00789832	Testosterone
9	rs2031180	0	5750243	A	C	0.00789671	Testosterone
4	rs77337808	0	62514622	T	C	0.00789373	Testosterone
15	rs12903227	0	77323029	A	C	0.00789278	Testosterone
3	rs114040954	0	3172395	T	C	0.00789052	Testosterone
7	rs1109325	0	25445448	C	T	0.00788971	Testosterone
12	rs17718599	0	64631734	A	G	0.00788935	Testosterone
11	rs524588	0	133877553	C	T	0.00790684	Testosterone
1	rs812051	0	6045022	A	G	0.00790721	Testosterone
8	rs35918434	0	91894514	C	T	0.00790745	Testosterone
2	rs75301698	0	223471978	G	T	0.00790922	Testosterone
9	rs55789591	0	27206669	C	G	0.0079256	Testosterone
21	rs79685245	0	34387869	G	C	0.00792444	Testosterone
4	rs11248033	0	693623	C	T	0.00792436	Testosterone
13	rs1927821	0	67755274	T	C	0.00792339	Testosterone
5	rs76712135	0	41215132	C	T	0.00792264	Testosterone
9	rs1416581	0	12287727	T	C	0.00792194	Testosterone
4	rs11737560	0	120131644	T	C	0.00792156	Testosterone
1	rs143999777	0	167962499	T	G	0.00788842	Testosterone
14	rs74394317	0	80140401	T	C	0.00792059	Testosterone
8	rs2436862	0	103739507	C	G	0.0079178	Testosterone
1	rs76785370	0	30465817	T	C	0.00791724	Testosterone
11	rs34247040	0	28457284	A	G	0.00791688	Testosterone
13	rs12856325	0	105043056	A	G	0.00791457	Testosterone
4	rs76630192	0	89427553	G	A	0.0079124	Testosterone
15	rs6495530	0	81179725	A	G	0.00791021	Testosterone
15	rs72742177	0	53250325	C	G	0.00791014	Testosterone
11	rs10501365	0	56965974	G	A	0.00792047	Testosterone
15	rs2589230	0	96750222	C	T	0.00783449	Testosterone
11	rs116893435	0	30197088	T	C	0.00788769	Testosterone
18	rs34204028	0	43270700	A	G	0.00788663	Testosterone
10	rs61861134	0	125257980	C	T	0.00785449	Testosterone
4	rs7655717	0	74504614	A	C	0.00785108	Testosterone
7	rs35648950	0	49452509	AT	A	0.00785089	Testosterone
10	rs79922643	0	67650221	C	T	0.00785075	Testosterone
16	rs12051384	0	87184095	A	G	0.00784763	Testosterone
9	rs17337804	0	79866936	G	T	0.00784559	Testosterone
12	rs796538	0	70038508	A	G	0.0078452	Testosterone
1	rs79100402	0	114346160	G	A	0.00784442	Testosterone
6	rs4870430	0	150599791	G	A	0.00784417	Testosterone
11	rs7934599	0	132156872	T	C	0.00784336	Testosterone
12	rs74778211	0	22721098	A	G	0.00784314	Testosterone
7	rs12702842	0	9079397	G	A	0.00784117	Testosterone
6	rs2257914	0	30120563	A	C	0.00783975	Testosterone
12	rs12427243	0	6848892	A	G	0.0078392	Testosterone
11	rs149550378	0	66816211	A	G	0.00783872	Testosterone
12	rs78770348	0	56520643	C	A	0.0078548	Testosterone
15	rs79972752	0	76118134	T	C	0.00785508	Testosterone
15	rs7164509	0	70548721	A	G	0.00785593	Testosterone
11	Affx-52325324	0	32705075	T	TC	0.00785995	Testosterone
12	rs140581092	0	113715138	T	G	0.0078841	Testosterone
18	rs17081657	0	67480734	A	G	0.0078812	Testosterone
11	rs6591905	0	80469950	G	T	0.00788085	Testosterone
2	rs7566637	0	10422939	T	C	0.00787733	Testosterone
18	rs7227951	0	21057450	G	A	0.00787723	Testosterone
16	rs12445297	0	11655045	A	T	0.00787665	Testosterone
20	rs77061313	0	54744376	C	A	0.00787516	Testosterone
5	rs113295181	0	169366622	T	C	0.0078873	Testosterone
19	rs12985425	0	289399	C	T	0.00787432	Testosterone
21	rs117558063	0	23940547	A	G	0.00787181	Testosterone
2	rs72876602	0	180975081	A	G	0.00786861	Testosterone
12	rs7978226	0	79020451	G	A	0.00786792	Testosterone
2	rs112808935	0	153272528	A	C	0.00786645	Testosterone
2	rs76252344	0	57308581	A	G	0.00786235	Testosterone
14	rs8005150	0	88560545	G	A	0.00786056	Testosterone
5	rs2200863	0	66792794	G	A	0.0078604	Testosterone
16	rs59119047	0	85112837	T	C	0.00787321	Testosterone
12	rs75681595	0	68069907	T	C	0.00813966	Testosterone
13	rs117526005	0	31770943	A	G	0.00814261	Testosterone
20	rs875379	0	60901986	A	G	0.00814416	Testosterone
4	rs17608611	0	134594808	A	G	0.00842389	Testosterone
15	rs79014618	0	42645527	T	C	0.00842306	Testosterone
11	rs641811	0	63869596	A	G	0.00842229	Testosterone
2	rs16841109	0	139503337	G	A	0.00842226	Testosterone
15	rs11629628	0	89261248	A	G	0.00842153	Testosterone
7	rs34068146	0	134116852	G	A	0.00842137	Testosterone
7	rs112889477	0	1479642	A	C	0.00842058	Testosterone
12	rs11046599	0	22927253	G	T	0.00841911	Testosterone
9	rs41310045	0	79259691	A	C	0.00841686	Testosterone
10	rs7476071	0	133964741	G	C	0.00841605	Testosterone
11	rs11607261	0	62031859	T	C	0.00841584	Testosterone
7	rs13224682	0	106763218	G	A	0.00841488	Testosterone
3	rs75423436	0	58062611	A	C	0.00841475	Testosterone
16	rs11647903	0	19240076	C	A	0.00841416	Testosterone
5	rs74799852	0	118016359	T	C	0.00841261	Testosterone
13	rs9524537	0	95218014	C	T	0.00842454	Testosterone
5	rs11740350	0	8065162	A	C	0.00842695	Testosterone
7	rs57333909	0	152339892	A	G	0.00842729	Testosterone
1	rs78365625	0	166658530	T	C	0.00843207	Testosterone
8	rs1479468	0	112713528	C	T	0.00845237	Testosterone
12	rs11608863	0	48102509	C	T	0.00845184	Testosterone
14	rs55926519	0	24138370	G	A	0.00845072	Testosterone
2	rs2384090	0	25406190	C	T	0.00844794	Testosterone
1	rs1007028	0	36562084	T	C	0.00844689	Testosterone
3	rs115118306	0	68091232	T	C	0.00844471	Testosterone
6	rs12664698	0	145709371	G	A	0.00844395	Testosterone
20	rs118139525	0	40669614	T	G	0.00841195	Testosterone
3	rs9863542	0	101798856	T	C	0.00844306	Testosterone
1	rs12568108	0	225973777	T	C	0.00843737	Testosterone
7	rs34375359	0	150601727	G	A	0.00843634	Testosterone
9	rs34791102	0	35612978	A	G	0.00843498	Testosterone
6	rs11756122	0	126225883	G	A	0.00843387	Testosterone
4	rs116647147	0	170350815	G	T	0.00843351	Testosterone
2	rs115073198	0	48078327	A	G	0.00843332	Testosterone
11	rs117054263	0	353506	C	T	0.00843218	Testosterone
4	rs77823324	0	7079717	A	G	0.0084391	Testosterone
17	rs116958978	0	17474862	A	G	0.00845297	Testosterone
2	rs114138631	0	104766450	A	G	0.00841087	Testosterone
7	rs80186772	0	5390243	G	A	0.00840989	Testosterone
12	rs969956	0	25779922	T	C	0.0083769	Testosterone
9	rs10867154	0	91757712	A	G	0.00837672	Testosterone
6	rs6457738	0	33617464	C	T	0.00837581	Testosterone
8	rs7008962	0	74073416	G	A	0.00837234	Testosterone
2	rs74564095	0	27516290	T	C	0.00837208	Testosterone
5	Affx-26093382	0	169509929	A	G	0.00836793	Testosterone
12	rs78360043	0	83920845	A	C	0.00836589	Testosterone
8	rs116937600	0	127776701	C	T	0.00836536	Testosterone
14	rs79528695	0	36848098	A	C	0.00836431	Testosterone
12	rs4363675	0	78999365	A	G	0.00836231	Testosterone
1	rs72768571	0	242876789	C	G	0.00836157	Testosterone
2	rs41373151	0	202086665	A	G	0.00836074	Testosterone
12	rs16909862	0	14560191	G	A	0.00835875	Testosterone
6	rs117058691	0	154434675	C	A	0.00835791	Testosterone
6	rs12195124	0	100554149	A	G	0.0083568	Testosterone
2	rs72943019	0	105868696	G	C	0.00837956	Testosterone
11	rs549010	0	96096973	A	G	0.00837977	Testosterone
1	rs149725107	0	196303055	A	G	0.00838081	Testosterone
10	rs11593569	0	6170363	T	G	0.00838116	Testosterone
1	rs144542419	0	20082209	A	G	0.00840878	Testosterone
4	rs55908459	0	84179379	T	C	0.00840782	Testosterone
3	rs17035121	0	36497762	A	G	0.00840742	Testosterone
10	rs10762983	0	55247791	G	A	0.0084059	Testosterone
17	rs79882149	0	8200502	T	C	0.0084024	Testosterone
21	rs11088472	0	40699376	A	C	0.00840206	Testosterone
5	rs10077096	0	64574685	A	G	0.00839893	Testosterone
14	Affx-52328926	0	75301951	TG	T	0.00841064	Testosterone
12	rs10846863	0	125778566	C	T	0.00839671	Testosterone
20	rs67581837	0	43112178	G	A	0.00839282	Testosterone
5	rs10065171	0	138021067	C	A	0.00839212	Testosterone
7	rs144867634	0	111580166	C	T	0.00839142	Testosterone
8	rs10481229	0	60818648	G	T	0.0083911	Testosterone
13	rs1336736	0	82429715	C	T	0.00838678	Testosterone
3	rs115234807	0	157077002	A	G	0.00838272	Testosterone
8	rs73603203	0	53871618	T	C	0.00838248	Testosterone
20	rs111802650	0	6648242	G	T	0.00839508	Testosterone
4	rs7656016	0	22668888	T	C	0.00835524	Testosterone
17	rs2137795	0	6410260	C	T	0.00845514	Testosterone
1	rs198381	0	11915749	G	A	0.00845554	Testosterone
15	rs117411982	0	53268365	A	C	0.00853129	Testosterone
6	rs74594216	0	151716010	C	G	0.00852714	Testosterone
8	rs72637857	0	32772068	A	G	0.00852598	Testosterone
4	rs11730735	0	37667864	G	A	0.00852415	Testosterone
1	rs41268139	0	24536873	G	A	0.00852291	Testosterone
6	rs3130122	0	30352527	T	C	0.00852199	Testosterone
4	rs4699485	0	97141872	T	C	0.00852101	Testosterone
8	rs77091856	0	127095647	T	G	0.0085208	Testosterone
14	rs61980587	0	94774186	C	T	0.00852056	Testosterone
2	rs75865302	0	43830299	T	C	0.00851767	Testosterone
6	rs186287335	0	122425985	A	G	0.00851736	Testosterone
7	rs1916874	0	121635828	T	G	0.0085172	Testosterone
7	rs76310981	0	81669934	A	G	0.00851692	Testosterone
17	rs2293014	0	41585657	G	A	0.00851681	Testosterone
3	rs150969319	0	160156200	A	G	0.00851287	Testosterone
19	rs113297982	0	15207968	C	T	0.00853192	Testosterone
12	rs1138515	0	121867829	A	G	0.00853396	Testosterone
18	rs3764497	0	74202656	A	C	0.00853431	Testosterone
3	rs13080367	0	17612800	C	T	0.00853766	Testosterone
13	rs73481803	0	44887846	A	G	0.00856297	Testosterone
2	rs12474404	0	27141584	A	T	0.00855899	Testosterone
3	rs114716732	0	138394495	G	C	0.00855696	Testosterone
22	rs6003970	0	24270733	G	A	0.00855573	Testosterone
3	rs116410695	0	135665726	A	G	0.00855507	Testosterone
10	rs116938338	0	3999251	G	A	0.00855381	Testosterone
10	rs117848382	0	45573402	T	G	0.0085489	Testosterone
7	rs75053440	0	56779764	G	C	0.00851005	Testosterone
9	rs34125425	0	139904722	T	C	0.00854841	Testosterone
12	rs75017479	0	1377434	G	A	0.00854609	Testosterone
12	rs10778839	0	82324573	C	T	0.0085404	Testosterone
3	rs77962238	0	70016857	A	G	0.00853977	Testosterone
2	rs80111393	0	229968022	A	G	0.00853942	Testosterone
12	rs111265549	0	4885258	G	T	0.00853904	Testosterone
12	rs4489787	0	48811100	C	T	0.00853843	Testosterone
3	rs114807731	0	60122415	A	G	0.00853769	Testosterone
1	rs55762230	0	247151487	T	C	0.00854731	Testosterone
9	rs17299918	0	83404401	T	C	0.0084552	Testosterone
14	rs12896812	0	104324496	G	T	0.00850544	Testosterone
2	rs1870744	0	6871849	C	T	0.00850417	Testosterone
7	rs73153931	0	141651474	T	C	0.00847656	Testosterone
9	rs61751479	0	137309155	A	G	0.00847609	Testosterone
15	rs7179387	0	37354392	T	G	0.00847444	Testosterone
10	rs11813808	0	8022492	A	G	0.00847176	Testosterone
17	rs56396775	0	16838842	T	G	0.00847173	Testosterone
22	rs79037759	0	37315967	A	G	0.00847117	Testosterone
6	rs117632655	0	96620036	G	A	0.00847045	Testosterone
11	rs12419881	0	131870763	A	G	0.00847019	Testosterone
17	rs77860123	0	73274558	A	G	0.00846908	Testosterone
5	rs3913477	0	14562096	T	C	0.00846513	Testosterone
2	rs62131680	0	14951093	C	T	0.00846483	Testosterone
1	rs7546305	0	73847802	C	T	0.00846463	Testosterone
9	rs17433526	0	131912341	C	T	0.00846017	Testosterone
18	rs72896093	0	38961342	C	T	0.00845941	Testosterone
14	rs17538143	0	33571797	T	C	0.00845582	Testosterone
3	rs61672237	0	169804337	A	G	0.00847786	Testosterone
19	rs62117160	0	45232161	A	G	0.00847846	Testosterone
19	rs10426311	0	4545717	T	C	0.00847979	Testosterone
21	rs2776311	0	40716885	G	A	0.0084802	Testosterone
13	rs75014264	0	82760586	T	C	0.0085022	Testosterone
13	rs3212990	0	113775875	A	G	0.00850205	Testosterone
8	rs78286365	0	46940592	A	G	0.00849882	Testosterone
1	rs34395197	0	82838085	T	C	0.00849821	Testosterone
22	rs75098626	0	44407559	A	G	0.00849793	Testosterone
3	rs6769944	0	53160243	A	G	0.00849608	Testosterone
17	rs35391145	0	6052255	A	G	0.00849394	Testosterone
14	rs11623041	0	74440441	C	T	0.00850474	Testosterone
18	rs2852974	0	53795621	C	T	0.0084906	Testosterone
16	rs9923341	0	29698710	T	C	0.00849025	Testosterone
15	rs35261146	0	20044383	T	C	0.00848689	Testosterone
17	rs117733344	0	17426230	G	A	0.00848496	Testosterone
11	rs11235639	0	72744830	C	T	0.00848492	Testosterone
8	rs17730029	0	83530099	A	G	0.00848292	Testosterone
7	rs6466074	0	105428210	A	T	0.00848245	Testosterone
5	rs75983164	0	23254254	A	G	0.00848154	Testosterone
5	rs3934712	0	157928196	C	T	0.00849034	Testosterone
19	rs34099346	0	8503345	C	G	0.00835462	Testosterone
5	rs11742579	0	163751234	C	T	0.0083538	Testosterone
17	rs117451651	0	59362646	A	G	0.00835328	Testosterone
12	rs3741434	0	53605344	C	T	0.0082124	Testosterone
4	rs76075942	0	10915507	G	A	0.00821218	Testosterone
2	rs74403963	0	11001183	T	C	0.00820933	Testosterone
6	rs34881184	0	148310039	A	G	0.0082067	Testosterone
4	rs79873006	0	121361482	A	G	0.00820576	Testosterone
22	rs9625313	0	28118805	G	A	0.00820468	Testosterone
20	rs6108875	0	11229447	G	A	0.00820155	Testosterone
7	rs4722177	0	22798531	T	C	0.00819772	Testosterone
2	rs11901629	0	67424352	A	C	0.00819625	Testosterone
11	rs1406384	0	62083530	C	T	0.00819579	Testosterone
20	rs34939089	0	47301376	A	G	0.00819453	Testosterone
1	rs72694407	0	104046455	G	A	0.00819302	Testosterone
10	rs78287571	0	132822922	G	C	0.00818913	Testosterone
5	rs17118547	0	139331537	A	G	0.00818843	Testosterone
17	rs2671649	0	47520227	A	G	0.00818726	Testosterone
3	rs114584570	0	133866774	C	T	0.00821491	Testosterone
19	rs200833709	0	46828813	T	C	0.00821808	Testosterone
13	rs111300036	0	103440747	T	C	0.00821992	Testosterone
10	rs12254400	0	18555510	A	C	0.00822063	Testosterone
5	rs199930517	0	126769200	A	G	0.00823991	Testosterone
8	rs13269021	0	6396763	T	G	0.00823853	Testosterone
22	rs62235077	0	22001704	T	G	0.00823727	Testosterone
15	rs12899075	0	96578215	T	C	0.00823614	Testosterone
2	rs17268765	0	56554735	A	C	0.0082341	Testosterone
7	rs7809821	0	52039113	C	T	0.00823317	Testosterone
2	rs10221833	0	165577164	C	G	0.00823303	Testosterone
14	rs10498516	0	65109326	C	A	0.00818724	Testosterone
9	rs112365080	0	14036224	C	A	0.00823275	Testosterone
17	rs3763959	0	25957334	A	G	0.00823101	Testosterone
11	rs61906892	0	132717516	C	A	0.00822966	Testosterone
5	rs76253873	0	144821115	G	T	0.00822791	Testosterone
1	rs11209839	0	41773004	C	T	0.00822791	Testosterone
12	rs7968375	0	12502001	A	G	0.0082236	Testosterone
7	rs6979883	0	149141573	C	T	0.00822244	Testosterone
3	rs12486090	0	171514075	C	A	0.00822077	Testosterone
2	Affx-80270442	0	168106938	A	AAC	0.00823259	Testosterone
2	rs114715297	0	143327161	T	G	0.00824273	Testosterone
3	rs1358345	0	74837028	G	C	0.00818705	Testosterone
22	rs2284063	0	38544298	G	A	0.00818576	Testosterone
8	rs78619729	0	49210582	G	A	0.00815892	Testosterone
12	rs41497049	0	67972962	G	A	0.00815815	Testosterone
10	rs45450199	0	72182110	A	G	0.00815628	Testosterone
6	rs6939995	0	12226277	A	G	0.00815539	Testosterone
7	rs3102789	0	68537194	C	T	0.00815366	Testosterone
16	rs72793418	0	83582254	A	C	0.00815128	Testosterone
7	rs10274928	0	28142088	A	G	0.00815118	Testosterone
10	rs77757423	0	65684068	T	C	0.00814962	Testosterone
6	rs143147752	0	33263933	A	G	0.0081495	Testosterone
1	rs114913423	0	30280555	G	C	0.00814928	Testosterone
6	rs45621032	0	36274148	A	T	0.00814716	Testosterone
2	rs17191759	0	181229924	C	T	0.00814659	Testosterone
3	rs62242460	0	62587277	C	T	0.00814626	Testosterone
2	rs3769159	0	174070111	A	C	0.00814532	Testosterone
9	rs10746628	0	82952311	C	T	0.00814437	Testosterone
8	rs117594141	0	49308048	A	C	0.00815911	Testosterone
2	rs55850141	0	216555144	G	A	0.00815941	Testosterone
3	rs77444885	0	153507709	A	G	0.00815953	Testosterone
10	rs7077107	0	85617931	G	A	0.00816059	Testosterone
4	rs17628931	0	171030807	C	T	0.00818355	Testosterone
1	rs41265037	0	156305565	T	C	0.00818303	Testosterone
4	rs1961679	0	153421334	A	G	0.00818038	Testosterone
2	rs1840202	0	125686803	G	T	0.00817905	Testosterone
14	rs182468495	0	40561653	A	C	0.00817901	Testosterone
3	rs13095435	0	128425450	A	G	0.00817794	Testosterone
16	rs8043805	0	79353899	G	A	0.008171	Testosterone
14	rs8016866	0	34535266	T	C	0.00818688	Testosterone
1	rs79094142	0	232929242	T	C	0.00816913	Testosterone
10	rs78746328	0	103328344	C	T	0.00816733	Testosterone
12	rs117845542	0	50323295	A	G	0.00816582	Testosterone
20	rs2840570	0	53851626	T	C	0.00816523	Testosterone
8	rs10448143	0	145673384	T	C	0.00816427	Testosterone
3	rs7641734	0	11991995	C	T	0.00816378	Testosterone
1	rs7532171	0	101724951	T	C	0.00816318	Testosterone
13	rs17402485	0	49976183	A	G	0.00816168	Testosterone
1	rs3767628	0	149938745	G	A	0.00816837	Testosterone
19	rs398244	0	55173844	C	T	0.00824339	Testosterone
6	rs620202	0	32941910	T	G	0.00824348	Testosterone
9	rs113895116	0	85695345	T	G	0.00824386	Testosterone
4	rs76422110	0	181868	C	T	0.00832187	Testosterone
2	rs75734971	0	49749035	T	C	0.00832122	Testosterone
10	rs61833481	0	8080069	C	T	0.00832103	Testosterone
5	rs61739270	0	179302921	T	C	0.00832045	Testosterone
21	rs117355011	0	25246682	G	A	0.00831949	Testosterone
12	rs941208	0	56983252	C	T	0.0083164	Testosterone
14	rs59366468	0	77603593	A	G	0.00831372	Testosterone
7	rs148707949	0	93065451	T	C	0.00831346	Testosterone
6	rs76085952	0	99862034	G	C	0.00831289	Testosterone
20	rs3884632	0	23749714	A	C	0.00831255	Testosterone
18	rs115259871	0	32390770	T	C	0.00831131	Testosterone
9	rs636922	0	215269	C	A	0.00831097	Testosterone
10	Affx-3651150	0	7710256	T	G	0.0083091	Testosterone
14	rs76343458	0	49046714	G	C	0.00830884	Testosterone
17	rs61758100	0	57158552	A	G	0.00830871	Testosterone
10	rs72786343	0	8273612	A	C	0.00832423	Testosterone
1	rs77826036	0	39553037	C	T	0.00832702	Testosterone
2	rs78707317	0	121091968	G	A	0.00832774	Testosterone
11	rs12575890	0	86690915	T	C	0.00832865	Testosterone
1	rs1319782	0	111211533	C	T	0.00835139	Testosterone
13	rs17817277	0	80777573	T	C	0.00834984	Testosterone
7	rs13237108	0	134631918	A	G	0.00834888	Testosterone
8	rs2513416	0	98132656	A	C	0.00834592	Testosterone
5	rs255211	0	94175381	T	C	0.00834559	Testosterone
14	rs12893368	0	23312208	G	A	0.00834338	Testosterone
20	rs16989714	0	43740249	A	G	0.00834152	Testosterone
1	rs113408573	0	211250618	T	C	0.00830682	Testosterone
18	rs144223411	0	34174816	A	G	0.00833932	Testosterone
20	rs926910	0	49942674	C	T	0.0083389	Testosterone
4	rs7699509	0	183083669	G	A	0.00833694	Testosterone
11	rs75720063	0	22794589	A	G	0.00833615	Testosterone
11	rs12416732	0	125261490	C	A	0.00833327	Testosterone
5	rs13355278	0	58120427	A	G	0.0083323	Testosterone
4	rs68064819	0	173854452	A	G	0.00833161	Testosterone
7	rs11983745	0	100223678	C	T	0.00833049	Testosterone
1	rs12122278	0	223933020	A	G	0.0083391	Testosterone
15	rs16975043	0	95888269	T	C	0.00830662	Testosterone
7	rs4729787	0	102050768	A	G	0.0083056	Testosterone
14	rs74330160	0	27895041	A	G	0.00830345	Testosterone
14	rs117771822	0	103958459	T	G	0.00826126	Testosterone
20	rs2206921	0	6669186	T	C	0.00826003	Testosterone
6	rs115913330	0	25976926	T	C	0.00825948	Testosterone
6	rs12524487	0	31354238	T	C	0.00825849	Testosterone
9	rs72756127	0	115808840	C	T	0.00825845	Testosterone
11	rs117729321	0	111838977	C	T	0.00825477	Testosterone
2	rs116112088	0	159165517	T	C	0.0082529	Testosterone
19	rs2686756	0	44986004	A	C	0.00826126	Testosterone
6	rs9344911	0	89894106	C	T	0.00825234	Testosterone
12	Affx-6931051	0	115684394	A	G	0.00825167	Testosterone
20	rs6129156	0	37672209	C	A	0.0082511	Testosterone
4	rs2066789	0	39308187	G	A	0.00824886	Testosterone
1	rs35216153	0	94008055	C	CA	0.00824857	Testosterone
11	rs10891055	0	109973765	A	G	0.00824842	Testosterone
18	rs72882773	0	19895686	A	G	0.0082464	Testosterone
6	rs12200286	0	95063471	A	G	0.00824387	Testosterone
7	rs3731373	0	92247539	G	A	0.00825231	Testosterone
11	rs113992088	0	10700646	C	T	0.00773649	Testosterone
5	rs71580670	0	28172118	A	G	0.00826203	Testosterone
17	rs142863281	0	78252686	T	G	0.00826877	Testosterone
1	rs61817611	0	204942163	T	C	0.00829994	Testosterone
19	rs7258368	0	12256912	T	C	0.00829671	Testosterone
20	rs61635942	0	12546964	T	G	0.008296	Testosterone
1	rs2799092	0	218427278	G	T	0.00829402	Testosterone
6	rs1321794	0	83189524	T	C	0.00828281	Testosterone
3	rs114826324	0	175405143	G	A	0.00828254	Testosterone
12	rs11175915	0	66169943	G	C	0.00828251	Testosterone
8	rs74778638	0	92968346	T	C	0.00826608	Testosterone
13	rs680705	0	51443315	A	G	0.00828129	Testosterone
19	rs882610	0	58991900	A	G	0.00827671	Testosterone
4	rs6448177	0	10666272	C	T	0.00827597	Testosterone
4	rs2970872	0	23889813	A	G	0.00827519	Testosterone
11	rs61912563	0	96193986	T	G	0.00827401	Testosterone
20	rs35125990	0	40510050	G	A	0.00827231	Testosterone
15	rs35104222	0	98727098	T	C	0.00827199	Testosterone
1	rs28515731	0	41215572	A	G	0.00827011	Testosterone
4	rs115034424	0	110281155	T	C	0.00827673	Testosterone
18	rs8085089	0	40756768	G	A	0.00696127	Testosterone
20	rs6118083	0	8114704	G	A	0.00773545	Testosterone
5	rs79797497	0	75295927	C	T	0.00773367	Testosterone
9	rs117132708	0	126189737	A	C	0.00723056	Testosterone
3	rs76055688	0	567475	G	A	0.00722073	Testosterone
6	rs16891593	0	39063994	G	C	0.00721873	Testosterone
4	rs11935839	0	19727949	A	G	0.00721821	Testosterone
3	rs12630551	0	29998336	T	C	0.00721459	Testosterone
18	rs141050716	0	29793346	T	C	0.00721121	Testosterone
1	rs11572349	0	41948991	T	C	0.00720881	Testosterone
3	rs76552536	0	30334388	A	G	0.00720865	Testosterone
10	rs2789318	0	19340202	T	G	0.00720785	Testosterone
4	rs17479116	0	10341347	T	C	0.00720673	Testosterone
2	rs4340507	0	222297107	T	C	0.00720518	Testosterone
5	rs10940277	0	52184613	G	A	0.00720488	Testosterone
11	rs12801945	0	113582970	T	G	0.00720334	Testosterone
7	rs12668297	0	20007688	A	G	0.00720328	Testosterone
3	rs17191222	0	182378968	G	A	0.00720239	Testosterone
8	rs2553676	0	68642376	C	T	0.00723078	Testosterone
1	rs12125118	0	55788338	G	A	0.00723239	Testosterone
6	rs3129996	0	30651587	A	C	0.00723422	Testosterone
6	rs9364987	0	157850881	T	C	0.00723655	Testosterone
6	rs2517529	0	31076978	G	C	0.00725653	Testosterone
17	rs6504108	0	46292923	C	T	0.00725621	Testosterone
2	rs17496062	0	8500748	G	A	0.00725411	Testosterone
1	rs355644	0	91504195	C	T	0.00725176	Testosterone
11	rs7926825	0	95271755	A	G	0.00725144	Testosterone
5	rs73323089	0	170183419	C	T	0.00725035	Testosterone
9	rs4512434	0	6553054	C	T	0.00724886	Testosterone
3	rs6799532	0	108118700	C	T	0.00720233	Testosterone
1	rs2266782	0	171076966	A	G	0.0072479	Testosterone
2	rs817209	0	33629137	C	T	0.0072436	Testosterone
17	rs72842361	0	55098177	C	T	0.00724318	Testosterone
13	rs78823169	0	71465820	T	G	0.00724254	Testosterone
6	rs1557007	0	9823155	T	C	0.0072425	Testosterone
3	rs1389681	0	87380025	G	T	0.00724196	Testosterone
16	rs12925699	0	81595597	A	C	0.0072396	Testosterone
6	rs4273712	0	126964510	G	A	0.00723911	Testosterone
17	rs79774939	0	66904788	C	T	0.00724592	Testosterone
19	rs1477340	0	47529740	C	T	0.00725789	Testosterone
1	rs681104	0	16734627	G	A	0.00720152	Testosterone
4	rs34842798	0	7463803	A	C	0.00719998	Testosterone
1	rs72678817	0	59206384	A	G	0.00717961	Testosterone
1	rs61740701	0	204438113	T	G	0.00717634	Testosterone
20	rs6047098	0	20838118	T	G	0.00717293	Testosterone
5	rs6890391	0	172677471	G	A	0.00716929	Testosterone
8	rs17091905	0	19849757	A	G	0.00716655	Testosterone
9	rs2065414	0	72183027	A	G	0.00716499	Testosterone
8	rs66487220	0	59318565	T	G	0.00716467	Testosterone
14	rs11627747	0	63201045	T	C	0.00716446	Testosterone
8	rs7829949	0	92766829	T	C	0.00716425	Testosterone
1	rs11809015	0	63539607	A	C	0.00716397	Testosterone
20	rs58119029	0	1899473	A	G	0.0071602	Testosterone
3	rs75416095	0	36476653	T	C	0.00715538	Testosterone
7	rs75651125	0	153885033	C	T	0.00715513	Testosterone
7	rs117131799	0	45720492	A	G	0.0071541	Testosterone
9	rs78062691	0	32257415	C	T	0.00715345	Testosterone
6	rs9357056	0	27987650	G	A	0.00718168	Testosterone
6	rs9369584	0	45824539	T	C	0.00718189	Testosterone
8	rs111718209	0	123992868	C	T	0.00718239	Testosterone
17	rs6503415	0	43141634	C	T	0.00718294	Testosterone
19	rs79255501	0	35201588	T	C	0.0071995	Testosterone
16	rs117718914	0	29265493	T	C	0.00719647	Testosterone
8	rs117742110	0	27001659	A	G	0.0071944	Testosterone
12	rs74895134	0	71779471	A	G	0.00719366	Testosterone
16	rs11076142	0	56177708	G	A	0.00719281	Testosterone
12	rs901068	0	57346805	G	T	0.00719225	Testosterone
1	rs12125971	0	107463643	T	C	0.00719225	Testosterone
11	rs10839848	0	7721210	T	C	0.00720022	Testosterone
7	rs77730690	0	85516783	G	T	0.00719092	Testosterone
3	rs3736535	0	183432983	T	C	0.00718968	Testosterone
14	rs12894572	0	38688418	T	C	0.00718849	Testosterone
4	rs79882667	0	126288306	T	C	0.00718633	Testosterone
1	rs904525	0	5635724	C	T	0.00718463	Testosterone
7	rs78138595	0	92656221	T	C	0.00718392	Testosterone
2	rs79255871	0	204236054	G	A	0.00718372	Testosterone
8	rs4736538	0	133067315	G	A	0.00718333	Testosterone
3	rs73039976	0	24443709	C	T	0.00719021	Testosterone
13	rs9527073	0	53944152	T	C	0.00715297	Testosterone
7	rs77444215	0	51135574	A	G	0.00725808	Testosterone
7	rs3815148	0	106938420	C	A	0.00725954	Testosterone
1	rs1933631	0	230914729	C	A	0.00731719	Testosterone
9	rs1147194	0	87272731	T	C	0.00731454	Testosterone
9	rs12006032	0	71398086	G	A	0.00731439	Testosterone
6	rs12174151	0	30574194	T	C	0.00731433	Testosterone
16	rs117961488	0	82077005	A	G	0.00731432	Testosterone
22	rs73396549	0	24109409	T	C	0.007313	Testosterone
5	rs871097	0	168208107	C	T	0.00730893	Testosterone
5	rs17599856	0	136371769	G	A	0.00730787	Testosterone
19	rs141237109	0	2410327	A	G	0.00730718	Testosterone
16	rs62052556	0	85940010	T	C	0.00730572	Testosterone
4	rs11737361	0	70398346	G	A	0.00730472	Testosterone
13	rs10507483	0	40759773	C	T	0.00730433	Testosterone
8	rs72636809	0	43604183	A	C	0.00730289	Testosterone
7	rs520161	0	28210660	T	C	0.00730245	Testosterone
12	rs34613698	0	27817408	C	CT	0.00730015	Testosterone
19	Affx-80260679	0	17734351	A	G	0.00732203	Testosterone
1	rs12758175	0	92670857	A	G	0.00732304	Testosterone
10	rs12359173	0	6233171	G	A	0.00732483	Testosterone
8	rs112029032	0	43054647	A	G	0.00732665	Testosterone
3	rs4634140	0	128424456	T	C	0.00734584	Testosterone
1	rs58065948	0	216835187	C	A	0.00734559	Testosterone
11	rs117811813	0	30308527	G	A	0.00734544	Testosterone
10	rs12256591	0	67108169	T	C	0.00734283	Testosterone
11	rs76162127	0	96444517	A	G	0.00734251	Testosterone
4	rs72721836	0	150084825	C	G	0.00734198	Testosterone
12	rs7967327	0	76696901	A	C	0.00734198	Testosterone
2	rs76872103	0	118983446	A	G	0.00730014	Testosterone
4	rs2292414	0	184238670	G	C	0.00734125	Testosterone
6	rs117782671	0	135571184	G	A	0.00733905	Testosterone
4	rs149937358	0	71472409	A	G	0.00733876	Testosterone
8	rs117450553	0	43188001	T	C	0.00733691	Testosterone
18	rs2010834	0	44560875	A	C	0.00733285	Testosterone
16	rs9935475	0	1527273	A	G	0.00733211	Testosterone
8	rs62507086	0	53859177	A	G	0.00733139	Testosterone
3	rs73121585	0	78628608	A	C	0.00732819	Testosterone
9	rs113453413	0	124186753	G	A	0.00733917	Testosterone
9	rs7035323	0	2049336	C	T	0.00725894	Testosterone
9	rs172157	0	992694	C	T	0.0073	Testosterone
10	rs17098973	0	121288501	A	G	0.00729893	Testosterone
16	rs78281355	0	79690324	T	C	0.00727551	Testosterone
4	rs116231165	0	167266207	T	C	0.00727373	Testosterone
9	rs75133951	0	93942033	C	T	0.0072723	Testosterone
3	rs111611688	0	135864127	C	T	0.00727189	Testosterone
14	rs28720057	0	23635169	A	G	0.00727081	Testosterone
5	rs7726354	0	56256483	T	C	0.00726892	Testosterone
15	rs116745400	0	73589147	C	G	0.0072664	Testosterone
6	rs3763236	0	42902508	T	C	0.00726501	Testosterone
3	rs6807414	0	87983413	G	A	0.00726331	Testosterone
16	rs35763384	0	76028673	A	G	0.00726292	Testosterone
1	rs41270791	0	39381452	A	G	0.00726201	Testosterone
16	rs7187961	0	53826034	T	C	0.00726192	Testosterone
12	rs17834697	0	2941626	A	G	0.00726166	Testosterone
18	rs117136694	0	75390321	A	G	0.00726066	Testosterone
1	rs200160575	0	38019657	T	G	0.00726022	Testosterone
1	rs35360777	0	119191351	A	C	0.00727653	Testosterone
15	rs117597286	0	58587369	C	T	0.00727658	Testosterone
16	rs45511401	0	16173232	T	G	0.00727755	Testosterone
3	rs59876076	0	16558160	T	G	0.00727985	Testosterone
2	rs10190586	0	82394929	C	T	0.00729877	Testosterone
3	rs115475627	0	54022234	A	C	0.00729859	Testosterone
14	rs79539082	0	27906536	T	G	0.00729792	Testosterone
9	rs41306059	0	5919788	C	G	0.00729792	Testosterone
4	rs12499639	0	144950193	G	A	0.00729433	Testosterone
18	rs76320607	0	46012050	A	G	0.00729334	Testosterone
6	rs41272078	0	161010150	T	C	0.00729281	Testosterone
3	rs7642826	0	12770751	G	A	0.00729897	Testosterone
12	rs76001355	0	43495389	A	G	0.00729256	Testosterone
1	rs3928272	0	69934056	A	G	0.0072876	Testosterone
20	rs2093148	0	9003666	G	A	0.00728675	Testosterone
4	rs9991241	0	6200435	C	T	0.00728445	Testosterone
6	rs974689	0	34067198	G	A	0.00728427	Testosterone
9	rs296827	0	4713213	T	G	0.00728343	Testosterone
14	Affx-52162923	0	24033254	T	C	0.00728152	Testosterone
15	rs78072304	0	94376990	C	T	0.00728071	Testosterone
10	rs17338538	0	14445334	G	C	0.00729087	Testosterone
3	rs74955006	0	56390783	C	T	0.00734951	Testosterone
3	rs9876050	0	78627824	A	G	0.00715246	Testosterone
12	rs118181172	0	2544631	T	C	0.00715014	Testosterone
1	rs9442228	0	16380815	T	G	0.00703464	Testosterone
6	rs707937	0	31731014	G	C	0.00703364	Testosterone
7	rs11766024	0	100647819	T	C	0.00703312	Testosterone
9	rs28472295	0	28517010	A	G	0.00703142	Testosterone
5	rs2240695	0	140168151	G	T	0.00703071	Testosterone
22	Affx-80266013	0	50307032	T	C	0.00703006	Testosterone
4	rs34495522	0	104178315	C	A	0.00702973	Testosterone
15	rs1498507	0	67367706	C	A	0.00702379	Testosterone
7	rs3904031	0	49536308	C	T	0.00702228	Testosterone
7	rs117441464	0	94805063	T	C	0.00702083	Testosterone
1	rs76380660	0	56899575	T	G	0.00701804	Testosterone
6	rs388033	0	167177037	C	T	0.00701395	Testosterone
7	rs118159961	0	77691342	C	G	0.00701333	Testosterone
6	rs7739634	0	42135189	C	T	0.00701041	Testosterone
5	rs115957320	0	27299743	C	A	0.00700997	Testosterone
1	rs12075345	0	81188846	G	A	0.0070362	Testosterone
16	rs140745218	0	61687583	G	T	0.00703722	Testosterone
13	rs2095185	0	24097793	A	C	0.00703769	Testosterone
5	rs72799712	0	123167570	A	G	0.00703819	Testosterone
10	rs1934956	0	96828160	T	C	0.00706378	Testosterone
8	rs78781527	0	33370014	A	G	0.00706016	Testosterone
20	rs117771643	0	56232119	C	A	0.00705628	Testosterone
2	rs55639402	0	46349129	A	C	0.00705427	Testosterone
5	rs2569163	0	139975466	A	G	0.00705044	Testosterone
6	rs116110809	0	63927084	A	C	0.00705031	Testosterone
1	rs4484951	0	109270563	C	T	0.00704831	Testosterone
10	rs10740488	0	80710535	C	A	0.00700903	Testosterone
5	rs12514781	0	103029876	G	A	0.00704822	Testosterone
4	rs4642233	0	8645820	A	G	0.00704798	Testosterone
13	rs56198118	0	73803207	T	G	0.00704497	Testosterone
12	rs28360472	0	121670276	G	A	0.00704455	Testosterone
9	rs41280733	0	5765648	A	G	0.00704431	Testosterone
6	rs10455219	0	69077254	A	C	0.00704294	Testosterone
19	rs1024445	0	18959096	A	G	0.00704217	Testosterone
9	rs75686693	0	76478242	G	A	0.00704074	Testosterone
4	rs17050691	0	140020208	C	T	0.007048	Testosterone
22	rs73479545	0	48657382	C	T	0.00706419	Testosterone
18	rs12455205	0	53272160	G	A	0.00700478	Testosterone
22	rs1569451	0	42232291	G	A	0.00700218	Testosterone
12	rs1420740	0	108036232	G	A	0.00698244	Testosterone
20	rs6139898	0	6014954	G	A	0.00698182	Testosterone
14	rs74394181	0	90007331	A	G	0.00698125	Testosterone
3	rs77526976	0	13840583	A	G	0.00698105	Testosterone
17	rs77565447	0	6664788	A	G	0.00697931	Testosterone
17	rs12941179	0	55992863	C	T	0.0069786	Testosterone
13	rs35834840	0	77440077	C	G	0.00697841	Testosterone
3	rs6440389	0	145526178	C	A	0.00697583	Testosterone
17	rs78973756	0	10824295	G	A	0.00697515	Testosterone
3	rs16833700	0	161583238	C	T	0.00697186	Testosterone
6	rs6901951	0	161979264	G	A	0.00696788	Testosterone
3	rs111570484	0	153422631	A	G	0.00696772	Testosterone
2	rs16859965	0	172944480	A	C	0.00696744	Testosterone
2	rs113771951	0	194766209	A	G	0.00696401	Testosterone
19	rs35056955	0	12191213	G	A	0.00696312	Testosterone
2	rs75594357	0	15806608	A	G	0.00698326	Testosterone
2	rs74319830	0	33756750	C	T	0.00698353	Testosterone
16	rs8061268	0	78122693	A	G	0.00698427	Testosterone
18	rs12968260	0	23408707	G	A	0.00698498	Testosterone
4	rs4407490	0	26839460	T	C	0.0070013	Testosterone
16	rs12716974	0	29944832	G	A	0.00700101	Testosterone
9	rs3739524	0	79320095	G	T	0.00699698	Testosterone
18	rs17603401	0	53638478	G	T	0.00699542	Testosterone
15	rs67755783	0	88873482	A	G	0.00699445	Testosterone
15	rs80032299	0	77673648	T	G	0.0069922	Testosterone
10	rs117793908	0	134671610	T	C	0.00699127	Testosterone
11	rs71477468	0	133856393	A	G	0.00700347	Testosterone
1	rs115680060	0	98836767	T	C	0.00699112	Testosterone
8	rs17714339	0	88611547	G	C	0.00699071	Testosterone
14	rs112741344	0	52600131	T	C	0.00699004	Testosterone
8	rs72665547	0	64499144	G	A	0.00698941	Testosterone
15	rs116970630	0	98418190	T	C	0.00698903	Testosterone
12	rs2888124	0	97682011	G	A	0.00698902	Testosterone
7	rs116807921	0	72310108	C	G	0.00698678	Testosterone
8	rs28551683	0	133231809	T	C	0.00698588	Testosterone
1	rs17333822	0	204283575	C	T	0.00699086	Testosterone
13	rs117827655	0	71830518	C	G	0.00715224	Testosterone
10	rs200903654	0	38344259	T	C	0.00706429	Testosterone
18	rs117571759	0	71703172	A	G	0.00706655	Testosterone
14	rs74544556	0	21618598	C	T	0.00713116	Testosterone
8	rs75970332	0	128148610	T	C	0.00713045	Testosterone
17	rs9635769	0	33288363	C	T	0.00712961	Testosterone
4	rs114480683	0	35105081	T	C	0.00712758	Testosterone
3	rs6800453	0	98987607	T	C	0.00712568	Testosterone
12	rs117006176	0	64571129	A	G	0.00712371	Testosterone
1	rs10924537	0	246355668	T	C	0.00712297	Testosterone
6	rs113529884	0	32553828	A	G	0.00712262	Testosterone
6	rs541188	0	7019656	G	A	0.00712247	Testosterone
12	rs10847713	0	129366414	C	G	0.00712094	Testosterone
1	rs202022169	0	109805568	C	T	0.00712033	Testosterone
18	rs4986186	0	44859157	C	T	0.0071193	Testosterone
1	rs11587313	0	17401694	G	T	0.00711696	Testosterone
10	rs75733653	0	121821452	A	G	0.00711518	Testosterone
12	rs7968222	0	123030788	T	G	0.00710942	Testosterone
8	rs66478159	0	128464621	T	C	0.00713119	Testosterone
10	rs75105129	0	60524819	G	A	0.00713295	Testosterone
18	rs72909513	0	42416764	T	G	0.00713357	Testosterone
1	rs76550922	0	239835135	C	T	0.00713463	Testosterone
6	rs115558169	0	15842077	A	G	0.00715001	Testosterone
10	rs17114177	0	103487371	T	C	0.0071493	Testosterone
2	rs56139954	0	242063458	T	C	0.00714578	Testosterone
20	rs67667984	0	46845286	A	G	0.00714513	Testosterone
1	rs116141661	0	174323677	T	C	0.0071448	Testosterone
5	rs2233788	0	177419587	G	A	0.00714369	Testosterone
6	rs74969259	0	23504700	C	A	0.00714259	Testosterone
6	rs9257696	0	29275507	C	T	0.00710759	Testosterone
17	rs890399	0	47993097	T	C	0.00714075	Testosterone
7	rs78929845	0	94463740	G	A	0.00713869	Testosterone
10	rs61840045	0	49424022	T	C	0.00713755	Testosterone
13	rs61949666	0	31002937	A	G	0.00713755	Testosterone
2	rs75755472	0	160604568	G	A	0.00713662	Testosterone
4	rs4593184	0	32659693	T	C	0.00713533	Testosterone
13	rs544823	0	101933617	A	G	0.00713522	Testosterone
3	rs13089936	0	169668209	C	T	0.00713506	Testosterone
13	rs75177063	0	113631761	C	T	0.00713872	Testosterone
7	rs10950355	0	11622592	G	T	0.00706543	Testosterone
3	rs2323249	0	5516124	G	A	0.00710469	Testosterone
8	rs72643029	0	37843830	G	A	0.00710299	Testosterone
9	rs78679577	0	113759294	A	G	0.00708439	Testosterone
13	rs9533935	0	45214063	C	A	0.00708276	Testosterone
6	rs1570155	0	20382600	G	A	0.00708257	Testosterone
2	rs61758709	0	131803637	T	C	0.00708206	Testosterone
15	rs11574479	0	73995173	T	C	0.00708197	Testosterone
1	rs1967768	0	96894180	C	T	0.00708048	Testosterone
1	rs79940514	0	61914031	A	G	0.0070804	Testosterone
12	rs199586854	0	104715083	A	G	0.007079	Testosterone
9	rs914490	0	2419828	G	A	0.00707669	Testosterone
10	rs11014039	0	24629664	A	C	0.00707457	Testosterone
10	rs10823367	0	71173681	G	A	0.00707127	Testosterone
10	rs1926564	0	114139896	G	A	0.00706989	Testosterone
7	rs112701303	0	36794236	A	C	0.00706852	Testosterone
1	rs199422159	0	197091320	C	G	0.00706753	Testosterone
11	rs4636677	0	65458994	T	G	0.00706675	Testosterone
11	rs143000254	0	71726122	A	T	0.00708473	Testosterone
13	rs56409314	0	30543738	T	G	0.00708558	Testosterone
2	rs79292842	0	139505916	T	C	0.00708846	Testosterone
1	rs4660748	0	44248311	A	C	0.00709014	Testosterone
14	rs114613038	0	50864559	G	A	0.00710158	Testosterone
22	rs28372939	0	21356824	A	G	0.00710037	Testosterone
3	rs112579976	0	46736187	G	C	0.0070999	Testosterone
10	rs34995171	0	12108192	C	A	0.00709937	Testosterone
9	rs79975377	0	35468109	A	G	0.00709838	Testosterone
5	rs72773205	0	103215470	G	A	0.00709732	Testosterone
2	rs16823289	0	228044558	A	G	0.00709653	Testosterone
7	rs12667898	0	62705018	T	C	0.00710332	Testosterone
4	rs4862848	0	188921440	A	G	0.00709619	Testosterone
13	rs34546300	0	111425249	A	G	0.00709531	Testosterone
20	rs11905803	0	40267070	G	A	0.00709387	Testosterone
12	rs67046088	0	69115255	G	A	0.00709279	Testosterone
8	rs2977499	0	134279775	C	T	0.00709234	Testosterone
2	rs36045790	0	27308159	A	G	0.00709197	Testosterone
1	rs6413472	0	70897131	T	C	0.00709068	Testosterone
16	rs112252537	0	54235941	T	C	0.00709045	Testosterone
6	rs13219354	0	27185664	C	T	0.00709557	Testosterone
6	rs1156534	0	30065152	G	A	0.00735051	Testosterone
6	rs78403771	0	3319401	A	G	0.0073524	Testosterone
5	rs3928404	0	55796854	C	A	0.00735279	Testosterone
1	rs77614304	0	217277580	A	G	0.00761504	Testosterone
17	rs7222812	0	71065944	G	A	0.00761391	Testosterone
4	rs7668847	0	149076195	G	A	0.00761336	Testosterone
9	rs117043569	0	22644979	A	G	0.0076121	Testosterone
7	rs17853284	0	75610876	T	C	0.0076114	Testosterone
17	rs9911770	0	67212768	C	T	0.00760654	Testosterone
21	rs76271846	0	41167713	A	G	0.0076063	Testosterone
4	rs115784865	0	88501359	T	C	0.00760482	Testosterone
4	rs62312621	0	61684749	T	G	0.00760457	Testosterone
8	rs78389948	0	20277518	T	C	0.00760396	Testosterone
2	rs80109958	0	87025227	T	C	0.00760247	Testosterone
11	rs11029885	0	27261039	A	G	0.0076018	Testosterone
6	rs61268917	0	14808811	G	A	0.00760172	Testosterone
8	rs75567545	0	8555269	A	G	0.00759943	Testosterone
3	rs79195031	0	21161656	A	G	0.00759896	Testosterone
9	rs4574	0	127177161	G	A	0.00761662	Testosterone
15	rs62024013	0	65018424	C	T	0.00761709	Testosterone
18	rs716458	0	74784648	C	T	0.00761727	Testosterone
14	rs75307327	0	70326242	C	A	0.0076174	Testosterone
15	rs74010046	0	34561968	C	T	0.00763643	Testosterone
8	rs11778537	0	55996889	C	T	0.00763409	Testosterone
6	rs1923415	0	89268715	A	G	0.00763371	Testosterone
7	rs75738062	0	101966861	G	A	0.00763121	Testosterone
19	rs201220075	0	44278764	C	A	0.0076291	Testosterone
8	Affx-31400607	0	117264669	C	G	0.00762788	Testosterone
11	rs11035405	0	39698786	C	T	0.00762668	Testosterone
16	rs16975218	0	85124965	G	A	0.00759804	Testosterone
7	rs73106510	0	32245230	A	G	0.0076254	Testosterone
9	rs78715995	0	139114421	T	C	0.00762216	Testosterone
17	rs78020644	0	47277765	G	A	0.00762206	Testosterone
11	rs1940640	0	94360812	T	G	0.00762159	Testosterone
9	rs10868270	0	87873957	T	C	0.00762086	Testosterone
10	rs2271460	0	16961995	C	A	0.00761974	Testosterone
5	rs10066266	0	148216319	G	A	0.00761969	Testosterone
11	rs11603236	0	67230755	A	C	0.0076179	Testosterone
12	rs515639	0	351323	T	C	0.00762468	Testosterone
17	rs119468010	0	56350196	A	G	0.00763783	Testosterone
16	rs34453100	0	65160012	C	T	0.00759685	Testosterone
5	rs4530754	0	122855416	G	A	0.00759383	Testosterone
2	rs7567182	0	107214118	C	A	0.00757063	Testosterone
20	rs399360	0	48242676	A	G	0.00757024	Testosterone
17	rs12947919	0	69118087	C	T	0.00756846	Testosterone
19	rs12608899	0	30071417	G	A	0.00756748	Testosterone
12	rs12814229	0	15775786	A	C	0.00756508	Testosterone
5	rs7724049	0	3980081	T	G	0.00756158	Testosterone
10	rs10903685	0	2200104	G	A	0.00755998	Testosterone
2	rs80193270	0	61847242	T	C	0.00755996	Testosterone
9	rs117063468	0	4080060	C	T	0.0075585	Testosterone
8	rs118015500	0	78449947	T	G	0.00755769	Testosterone
12	rs836959	0	50275137	A	C	0.00755613	Testosterone
22	rs117969706	0	48534015	G	A	0.00755604	Testosterone
7	rs117014922	0	22895026	A	G	0.00755094	Testosterone
9	rs56394423	0	10446618	C	T	0.00755042	Testosterone
1	rs116372740	0	29002392	C	G	0.00754998	Testosterone
9	rs74971050	0	123698680	T	C	0.00757117	Testosterone
4	rs79730963	0	97617896	T	C	0.0075718	Testosterone
3	rs114891756	0	115201721	A	G	0.00757259	Testosterone
5	rs76079568	0	41434836	C	A	0.00757317	Testosterone
17	rs3785974	0	9074666	T	C	0.00759221	Testosterone
8	rs62519600	0	133195739	C	T	0.00759186	Testosterone
21	rs7283559	0	47955719	G	A	0.00759162	Testosterone
20	rs8121509	0	62712053	C	T	0.00759051	Testosterone
8	rs2720491	0	17383427	A	G	0.00758877	Testosterone
6	rs577247	0	94838258	T	C	0.00758564	Testosterone
7	rs144018361	0	74193665	G	T	0.00758437	Testosterone
17	rs118175106	0	27216172	C	T	0.00759507	Testosterone
11	rs11023759	0	15904259	C	T	0.00758349	Testosterone
2	rs185232350	0	67485485	A	G	0.007582	Testosterone
1	rs74568172	0	179007895	G	A	0.00758122	Testosterone
6	rs77913298	0	152393629	C	G	0.00758118	Testosterone
19	rs111367398	0	18631845	G	C	0.00757955	Testosterone
17	rs11868012	0	32962760	A	C	0.00757812	Testosterone
7	rs6972788	0	22534805	C	T	0.00757641	Testosterone
16	rs821470	0	57058582	G	A	0.0075736	Testosterone
20	rs78603554	0	30876625	C	T	0.0075832	Testosterone
14	rs117957412	0	86195136	A	G	0.0075489	Testosterone
7	rs6959888	0	88596385	G	A	0.0076387	Testosterone
1	rs6700065	0	214135660	G	T	0.00764293	Testosterone
5	rs35096828	0	133897439	C	T	0.00770179	Testosterone
22	rs28625952	0	35889624	T	C	0.00770129	Testosterone
9	rs35665717	0	81598741	T	C	0.00770043	Testosterone
20	rs76246364	0	16168193	C	T	0.00770017	Testosterone
8	rs117424852	0	116735337	T	C	0.0076985	Testosterone
9	rs17320302	0	120110152	T	C	0.00769818	Testosterone
19	rs731170	0	55176262	A	G	0.00769721	Testosterone
4	rs149400550	0	170641112	A	G	0.00769642	Testosterone
15	rs78747182	0	61013848	G	A	0.00769623	Testosterone
19	rs35325199	0	48190194	A	G	0.00769411	Testosterone
18	rs11082244	0	39257033	G	A	0.00769408	Testosterone
1	rs11805194	0	229631734	C	T	0.00769252	Testosterone
16	rs56195113	0	17367077	T	C	0.00769025	Testosterone
6	rs17399818	0	7972920	A	G	0.00768803	Testosterone
16	rs7189984	0	78205728	C	T	0.00768793	Testosterone
6	rs113689514	0	35198629	A	G	0.00770288	Testosterone
17	rs3826322	0	72198661	T	C	0.00770555	Testosterone
17	rs62077764	0	78346870	A	C	0.0077062	Testosterone
15	rs17733914	0	95674196	A	G	0.0077076	Testosterone
14	rs72690601	0	107181249	A	G	0.00772829	Testosterone
17	rs76545694	0	47748772	C	G	0.00772655	Testosterone
4	rs114342920	0	174186044	T	C	0.00772546	Testosterone
5	rs3812041	0	39425856	G	T	0.00772486	Testosterone
7	rs7789443	0	13010195	C	T	0.00772448	Testosterone
11	rs61451669	0	117853666	C	T	0.00772419	Testosterone
5	rs77610276	0	10327778	C	A	0.00772275	Testosterone
7	rs73107112	0	36628839	A	G	0.00768755	Testosterone
1	rs79176763	0	157008032	T	C	0.00772252	Testosterone
1	rs3010108	0	27297312	A	G	0.00772142	Testosterone
16	rs11644713	0	55626605	T	C	0.00771817	Testosterone
2	rs62156321	0	98987199	T	C	0.0077133	Testosterone
1	rs10924216	0	245663519	C	A	0.00771267	Testosterone
1	rs9442411	0	1619767	T	C	0.00771129	Testosterone
22	rs5763275	0	29891925	T	C	0.00770999	Testosterone
16	rs7191295	0	83128882	G	A	0.00770879	Testosterone
2	rs79481874	0	205419833	T	C	0.00772172	Testosterone
8	rs73241727	0	59004002	T	C	0.0076393	Testosterone
20	rs230020	0	49745701	G	A	0.00768682	Testosterone
5	rs72827272	0	146446278	C	T	0.0076842	Testosterone
2	rs116611075	0	106080768	A	G	0.00765358	Testosterone
11	rs145964567	0	23601334	A	G	0.00765311	Testosterone
6	rs6928666	0	152927664	A	G	0.00765264	Testosterone
3	rs78132765	0	88044451	A	G	0.00765248	Testosterone
13	rs35004280	0	90913190	G	A	0.00765019	Testosterone
20	rs78391560	0	42884912	A	G	0.00764964	Testosterone
1	rs2389166	0	82117395	G	A	0.00764853	Testosterone
12	rs2422	0	120565188	G	A	0.0076482	Testosterone
10	rs116932661	0	13719273	T	C	0.00764777	Testosterone
2	rs12477044	0	52917512	T	C	0.00764682	Testosterone
11	rs76015632	0	120507185	C	T	0.00764515	Testosterone
11	rs12364414	0	120373529	A	G	0.00764502	Testosterone
10	rs7090089	0	9963835	C	A	0.00764481	Testosterone
4	rs11943965	0	38982983	A	G	0.00764474	Testosterone
6	rs12193944	0	67429550	C	T	0.0076433	Testosterone
12	rs75806707	0	21595451	C	T	0.00765507	Testosterone
9	rs12683476	0	4008021	T	G	0.0076563	Testosterone
1	rs4240539	0	115603844	T	G	0.00766245	Testosterone
5	rs12659828	0	95196856	C	T	0.00766287	Testosterone
17	rs1057355	0	1657899	T	G	0.00768117	Testosterone
15	rs76636379	0	76198065	C	A	0.00767818	Testosterone
12	rs11115386	0	83160190	T	G	0.00767752	Testosterone
20	rs6029905	0	40602866	A	C	0.00767508	Testosterone
14	rs17120305	0	49063187	A	G	0.00767493	Testosterone
3	rs75934124	0	188270492	C	T	0.00767452	Testosterone
6	rs2855459	0	33154656	A	G	0.00767349	Testosterone
11	rs2071017	0	10518585	G	A	0.00768428	Testosterone
3	rs4256170	0	51192126	A	G	0.00767268	Testosterone
10	rs78826284	0	75273503	C	T	0.00766835	Testosterone
10	rs5030915	0	71144256	G	A	0.00766816	Testosterone
4	rs7663410	0	100329586	C	A	0.00766727	Testosterone
5	rs185000070	0	35691247	T	C	0.00766661	Testosterone
10	rs4409719	0	65930556	C	T	0.00766541	Testosterone
14	rs12435647	0	24309865	A	G	0.00766448	Testosterone
3	rs112039981	0	155447225	C	G	0.00766396	Testosterone
6	rs12662501	0	31190850	T	C	0.00767255	Testosterone
16	rs34132524	0	67909150	A	G	0.00754857	Testosterone
4	rs33963342	0	189248408	TC	T	0.00754564	Testosterone
6	rs17504391	0	158917164	T	G	0.00754465	Testosterone
8	rs147756016	0	108970478	A	T	0.00741479	Testosterone
13	rs74358735	0	76924869	G	C	0.00741252	Testosterone
10	rs61863973	0	125788817	A	G	0.00741163	Testosterone
15	rs4932365	0	91351102	A	C	0.00740982	Testosterone
1	rs2806548	0	23590184	G	A	0.00740943	Testosterone
7	rs13242612	0	104323214	T	G	0.00740882	Testosterone
13	rs3850071	0	80603592	C	A	0.00740821	Testosterone
6	rs150383656	0	35705894	A	C	0.00740781	Testosterone
20	rs145586123	0	43851148	A	G	0.00740779	Testosterone
4	rs11132396	0	187365960	C	T	0.00740641	Testosterone
8	rs13258352	0	136452952	T	C	0.00740539	Testosterone
10	rs117128273	0	20226877	G	A	0.00740522	Testosterone
17	rs4889922	0	77874150	T	C	0.00740376	Testosterone
22	rs2269632	0	26237826	C	T	0.00740223	Testosterone
13	rs7987433	0	103719056	C	T	0.00740131	Testosterone
3	rs4618234	0	83968623	T	G	0.00741588	Testosterone
3	rs34925738	0	45057336	T	C	0.00741701	Testosterone
6	rs16877530	0	48481502	G	A	0.00741779	Testosterone
8	rs13257282	0	77504365	A	C	0.0074179	Testosterone
20	rs6054466	0	6673051	A	G	0.00744132	Testosterone
9	rs34176262	0	140968991	T	C	0.00743919	Testosterone
8	rs117463465	0	9435349	G	A	0.00743824	Testosterone
11	rs117725884	0	27169483	T	C	0.00743594	Testosterone
21	rs2834215	0	34796886	A	G	0.0074304	Testosterone
11	rs936465	0	643568	G	C	0.00743031	Testosterone
6	rs118167210	0	116490117	A	G	0.00742957	Testosterone
3	rs13087696	0	138313592	A	G	0.00740045	Testosterone
14	rs72697821	0	86392171	A	G	0.00742821	Testosterone
5	rs114992603	0	76523657	A	G	0.00742642	Testosterone
1	rs78557694	0	4177742	G	A	0.00742313	Testosterone
5	rs10040989	0	137573725	A	G	0.00742294	Testosterone
8	rs4317614	0	145623963	A	G	0.00742191	Testosterone
3	rs266743	0	186475791	T	C	0.00742006	Testosterone
12	rs117111402	0	79620778	T	C	0.00741828	Testosterone
13	rs16955624	0	99241244	A	G	0.00741796	Testosterone
18	rs4121765	0	57730096	G	A	0.00742799	Testosterone
6	rs377763	0	32199144	A	C	0.00744143	Testosterone
2	rs9288685	0	233987114	T	C	0.00739798	Testosterone
19	rs117465682	0	58954770	T	C	0.00739745	Testosterone
15	rs12592994	0	51655535	C	T	0.00736636	Testosterone
11	rs118067898	0	82378572	C	T	0.00736492	Testosterone
1	rs116503681	0	21957666	T	C	0.00736433	Testosterone
2	rs62181006	0	188707867	T	C	0.00736377	Testosterone
2	rs2358030	0	194990534	C	T	0.00736116	Testosterone
3	rs146890274	0	132405152	T	C	0.00736114	Testosterone
5	rs77247779	0	158587518	G	T	0.00736108	Testosterone
12	rs79743991	0	116876313	G	A	0.0073605	Testosterone
1	rs6669265	0	27361219	A	G	0.00735916	Testosterone
3	rs818817	0	38350543	A	G	0.00735835	Testosterone
6	rs1633105	0	29783382	G	A	0.00735677	Testosterone
17	rs59930743	0	3393604	C	T	0.00735547	Testosterone
17	rs3098903	0	19716438	C	T	0.00735458	Testosterone
8	rs12156406	0	649190	T	C	0.00735458	Testosterone
2	rs115018606	0	27799773	C	A	0.00735301	Testosterone
1	rs202237134	0	26628180	T	C	0.00736689	Testosterone
16	rs2911469	0	70232814	G	A	0.00736713	Testosterone
8	rs118005533	0	1716873	A	G	0.00736942	Testosterone
2	rs11898882	0	31156624	C	T	0.00737109	Testosterone
6	rs285990	0	83300948	T	C	0.00739498	Testosterone
2	rs6708492	0	152157973	C	T	0.00739497	Testosterone
3	rs62284463	0	151179764	G	A	0.00739313	Testosterone
9	rs973068	0	83203376	G	T	0.00739232	Testosterone
19	rs80139589	0	37438418	C	T	0.0073913	Testosterone
13	rs544400	0	22321690	T	C	0.00739033	Testosterone
1	rs72861422	0	10138485	G	A	0.00738848	Testosterone
22	rs136120	0	47380606	C	T	0.00739769	Testosterone
12	rs2283352	0	111302072	A	G	0.0073869	Testosterone
6	rs3008824	0	39898656	C	T	0.00738667	Testosterone
22	rs78870601	0	42630772	T	C	0.00738457	Testosterone
8	rs6557673	0	23310478	C	T	0.00738246	Testosterone
3	rs1387129	0	178183370	C	T	0.00738164	Testosterone
7	rs138677884	0	156755831	G	A	0.00738162	Testosterone
1	Affx-52323674	0	46032295	G	GC	0.00738108	Testosterone
16	rs12920967	0	72251074	C	A	0.00737165	Testosterone
2	rs2243647	0	145793076	A	G	0.00738683	Testosterone
4	rs76723198	0	48271415	T	G	0.00744182	Testosterone
5	rs13160434	0	165969685	C	T	0.00744342	Testosterone
10	rs60214846	0	49707061	A	G	0.00744377	Testosterone
4	rs55677112	0	82249971	A	G	0.00751487	Testosterone
4	rs72697128	0	161356071	G	A	0.00751432	Testosterone
17	rs75544113	0	47781095	G	T	0.00751328	Testosterone
3	rs58781023	0	88374941	G	T	0.00751111	Testosterone
1	rs68030937	0	62370198	T	C	0.00751104	Testosterone
15	rs1454835	0	47491244	T	C	0.00751027	Testosterone
1	rs56205227	0	60652078	C	T	0.00750779	Testosterone
14	rs11626887	0	70229122	A	G	0.00750518	Testosterone
12	rs56072819	0	131449500	T	C	0.00750241	Testosterone
14	rs76405507	0	81973240	A	C	0.00750166	Testosterone
4	rs2687963	0	39438149	G	A	0.00750125	Testosterone
2	rs17348015	0	150139196	T	C	0.00750027	Testosterone
7	rs77986532	0	40921787	C	A	0.00749916	Testosterone
1	rs78562480	0	167119426	C	T	0.00749715	Testosterone
14	rs12880866	0	63097777	C	G	0.00749645	Testosterone
14	rs17109790	0	40235485	G	A	0.00751525	Testosterone
1	rs116362252	0	10995805	C	T	0.00751956	Testosterone
1	rs187740466	0	17301832	T	C	0.00752131	Testosterone
9	rs10867544	0	83088290	C	T	0.00752185	Testosterone
14	rs11848778	0	97039486	C	T	0.0075427	Testosterone
7	rs116923693	0	77776003	T	C	0.00754267	Testosterone
3	rs76289280	0	100867239	A	G	0.00754253	Testosterone
15	rs117065060	0	64370106	A	G	0.00754028	Testosterone
5	rs114509062	0	129951526	A	G	0.00753975	Testosterone
6	rs9257403	0	28916972	T	C	0.0075393	Testosterone
9	rs533488	0	113615401	C	A	0.00753852	Testosterone
6	rs34565413	0	76169879	G	A	0.00749344	Testosterone
2	rs1875803	0	127900294	G	T	0.007537	Testosterone
5	rs12655628	0	76757089	C	T	0.00753363	Testosterone
14	rs117151272	0	91415550	A	T	0.00753072	Testosterone
5	rs34215140	0	158018039	G	A	0.00752949	Testosterone
4	rs1201356	0	87639558	A	G	0.00752857	Testosterone
15	rs72714305	0	44014148	T	C	0.00752604	Testosterone
14	rs12433285	0	71636920	T	C	0.00752306	Testosterone
11	rs7130064	0	13326128	T	C	0.00752238	Testosterone
11	rs61904190	0	86823491	A	C	0.00753642	Testosterone
22	rs11913168	0	30606564	A	G	0.0074934	Testosterone
1	rs12118571	0	209834057	A	G	0.00749226	Testosterone
2	rs114306653	0	168474646	G	A	0.00749217	Testosterone
21	rs965902	0	21720145	T	C	0.00746085	Testosterone
1	rs75000987	0	156858049	G	C	0.00745871	Testosterone
6	rs35242582	0	32600057	G	A	0.00745819	Testosterone
2	rs11124544	0	37022361	T	C	0.00745723	Testosterone
21	rs62239991	0	18722651	T	C	0.00745709	Testosterone
11	rs34780528	0	89655645	C	T	0.00745561	Testosterone
7	rs6978259	0	76909167	C	A	0.00745487	Testosterone
4	rs73197925	0	4363923	T	C	0.00746164	Testosterone
1	rs4147600	0	165605209	C	G	0.00745334	Testosterone
20	rs117654695	0	48427355	T	C	0.00744803	Testosterone
19	rs3136644	0	39398631	G	A	0.00744778	Testosterone
3	rs11130195	0	5000010	A	G	0.0074471	Testosterone
5	rs11958585	0	1609314	T	A	0.00744519	Testosterone
3	rs79317332	0	181798185	C	T	0.0074446	Testosterone
19	rs78167102	0	13997114	T	C	0.00744452	Testosterone
22	rs5762150	0	27844670	C	G	0.00744444	Testosterone
14	rs4098844	0	62497042	C	T	0.00745192	Testosterone
11	rs76906076	0	101576936	G	T	0.0077337	Testosterone
5	rs13159980	0	28697284	A	T	0.0074623	Testosterone
1	rs4630074	0	233563491	T	C	0.00746604	Testosterone
14	rs393170	0	60618604	A	G	0.00748935	Testosterone
9	rs71512216	0	92477221	C	T	0.00748705	Testosterone
12	rs55683572	0	2145998	A	C	0.00748544	Testosterone
12	rs249821	0	98897811	C	T	0.00748537	Testosterone
6	rs76708418	0	28408113	A	G	0.00748463	Testosterone
6	rs2856705	0	32670956	T	C	0.00748251	Testosterone
22	rs9620652	0	27376471	A	G	0.0074822	Testosterone
4	rs17216080	0	99959932	C	T	0.0074634	Testosterone
3	rs56259358	0	77981632	G	T	0.00747931	Testosterone
3	rs2600228	0	12908510	A	C	0.0074774	Testosterone
18	rs62092069	0	40735531	A	G	0.00747727	Testosterone
8	rs10104679	0	142127112	G	A	0.00747346	Testosterone
7	rs75499355	0	5392059	A	G	0.00747125	Testosterone
9	rs79853599	0	117191140	A	G	0.00747112	Testosterone
14	rs118038709	0	42018683	G	T	0.00746934	Testosterone
11	rs11042148	0	9008674	G	A	0.00746608	Testosterone
1	rs4653553	0	224298138	G	A	0.00747778	Testosterone
17	rs4227	0	7491177	G	T	0	Testosterone
4	rs79570476	0	89240254	A	G	0.00533687	Testosterone
8	rs2430794	0	22818539	T	C	0.00533472	Testosterone
1	rs4908117	0	101747088	A	G	0.00353556	Testosterone
9	rs10993355	0	93168446	C	T	0.00353482	Testosterone
12	rs73197980	0	111674121	C	T	0.0035343	Testosterone
9	rs10758739	0	6023927	C	T	0.00353295	Testosterone
7	rs71532786	0	149321643	A	G	0.0035295	Testosterone
9	rs76888220	0	102089998	A	G	0.00352898	Testosterone
5	rs11133781	0	14075268	G	A	0.00352861	Testosterone
1	rs6679454	0	58367236	G	A	0.00352855	Testosterone
12	rs78179721	0	50307402	T	G	0.00352719	Testosterone
8	rs76072125	0	142139751	A	G	0.00352656	Testosterone
17	rs56215941	0	70170182	A	G	0.00352454	Testosterone
16	rs7405407	0	55901189	C	T	0.00352444	Testosterone
2	rs79346052	0	49052740	T	C	0.00352208	Testosterone
1	rs114964921	0	88121386	C	T	0.00352052	Testosterone
16	rs71384437	0	20146847	T	C	0.00352009	Testosterone
8	rs17557173	0	81498662	C	T	0.00353586	Testosterone
6	rs9320483	0	114492648	T	C	0.00353592	Testosterone
8	rs72630661	0	38329982	T	C	0.00353601	Testosterone
14	Affx-11161040	0	94854877	A	G	0.00353667	Testosterone
2	rs7590479	0	101759938	C	T	0.00355668	Testosterone
1	rs79113997	0	49936419	T	G	0.00355588	Testosterone
1	rs1886142	0	58254631	T	C	0.00355516	Testosterone
11	rs10769124	0	5632212	G	A	0.00355382	Testosterone
11	rs57398279	0	61739142	C	G	0.00355358	Testosterone
4	rs72728036	0	138992362	C	T	0.00355279	Testosterone
8	rs13282005	0	53445338	G	T	0.00354908	Testosterone
6	rs1150723	0	28251716	A	T	0.00351814	Testosterone
17	rs7214370	0	55123297	A	G	0.00354863	Testosterone
2	rs13008351	0	6901839	T	C	0.00354688	Testosterone
21	rs2835716	0	38779410	C	T	0.00354559	Testosterone
5	rs2247901	0	53865607	A	G	0.00354551	Testosterone
9	rs149316235	0	18905795	G	A	0.00354392	Testosterone
1	rs697839	0	226795975	C	T	0.00353881	Testosterone
12	rs77525985	0	115598328	T	G	0.00353785	Testosterone
3	rs62278675	0	161618768	A	G	0.00353763	Testosterone
7	rs117933100	0	27879552	C	T	0.00354697	Testosterone
1	rs79452240	0	93555261	T	C	0.00355838	Testosterone
1	rs77135079	0	183659298	G	T	0.00351753	Testosterone
6	rs2233974	0	31080016	G	C	0.00351598	Testosterone
13	rs201738967	0	52549234	C	T	0.00348881	Testosterone
14	rs117100576	0	75538261	A	G	0.00348673	Testosterone
22	rs10854810	0	29375026	T	C	0.00348643	Testosterone
6	rs113203074	0	31387875	A	C	0.00348286	Testosterone
14	rs1958034	0	34278781	G	T	0.00348271	Testosterone
6	rs3800283	0	41558358	G	A	0.00348098	Testosterone
20	rs754743	0	46840949	C	T	0.0034809	Testosterone
16	rs2036807	0	59331902	G	A	0.00347859	Testosterone
21	rs11553519	0	47404302	A	G	0.00347828	Testosterone
12	rs11170547	0	53813003	T	C	0.00347817	Testosterone
18	rs111445733	0	20573556	A	G	0.0034777	Testosterone
14	rs200891969	0	55312502	T	C	0.00347576	Testosterone
1	rs1795240	0	171091875	A	G	0.00347433	Testosterone
22	rs5762182	0	27876939	C	T	0.00347256	Testosterone
3	rs62289940	0	173463329	A	C	0.00347248	Testosterone
7	rs11768465	0	100198386	T	C	0.00349058	Testosterone
1	rs12759741	0	8559660	A	G	0.00349177	Testosterone
7	rs75917881	0	101528077	G	A	0.00349213	Testosterone
6	rs4897160	0	126223944	A	G	0.00349274	Testosterone
20	rs79538587	0	2365857	T	C	0.0035147	Testosterone
2	rs114459462	0	122676007	T	G	0.0035144	Testosterone
3	rs73048232	0	24802729	A	C	0.00351264	Testosterone
21	rs7354783	0	40652992	A	G	0.00351044	Testosterone
10	rs1045931	0	123990194	G	A	0.00350447	Testosterone
4	rs62411667	0	20758931	A	G	0.00350388	Testosterone
2	rs13036249	0	114658102	A	G	0.00350378	Testosterone
17	rs2317677	0	45393407	G	A	0.00351719	Testosterone
3	rs71314507	0	138802360	A	G	0.00350316	Testosterone
17	rs141138398	0	79911049	C	T	0.00350193	Testosterone
13	rs9538431	0	60026923	C	A	0.00350155	Testosterone
12	rs58255526	0	113304801	T	C	0.00350145	Testosterone
10	rs61872768	0	122693921	C	T	0.00350136	Testosterone
8	rs34400221	0	81243177	C	G	0.00350097	Testosterone
17	rs17642181	0	48600952	G	T	0.00349977	Testosterone
16	rs200664932	0	2979945	T	G	0.00349425	Testosterone
8	rs13256114	0	77774583	A	G	0.00350226	Testosterone
4	rs10023767	0	99734238	G	A	0.00347225	Testosterone
10	rs61862196	0	81628022	A	G	0.00355844	Testosterone
8	rs12155623	0	49812201	A	T	0.00356073	Testosterone
1	rs6690912	0	154666691	A	G	0.00362435	Testosterone
5	rs10062821	0	117979816	A	C	0.00362347	Testosterone
4	rs93059	0	103468518	A	G	0.00362073	Testosterone
1	rs6701620	0	17396408	T	C	0.00362049	Testosterone
1	rs79043654	0	70651527	G	A	0.00361891	Testosterone
6	rs11758539	0	42074872	C	A	0.00361476	Testosterone
3	rs9310562	0	18433966	C	T	0.0036136	Testosterone
3	rs11708648	0	147225553	A	C	0.00361351	Testosterone
1	rs35452140	0	33348442	A	G	0.00361119	Testosterone
4	rs73243690	0	24221356	C	T	0.00361099	Testosterone
9	rs17275840	0	13399199	C	T	0.00361001	Testosterone
9	rs280571	0	76065504	G	A	0.00360972	Testosterone
7	rs79139337	0	23120234	T	C	0.00360951	Testosterone
21	rs73156641	0	26697304	A	G	0.00360889	Testosterone
6	rs1171113	0	84226595	C	T	0.00360877	Testosterone
18	rs8083476	0	71596834	A	G	0.00362591	Testosterone
7	rs6943459	0	98403653	G	T	0.00362626	Testosterone
8	rs2702839	0	6722082	T	C	0.00362739	Testosterone
2	rs62184656	0	241041915	A	G	0.00362792	Testosterone
4	rs7690728	0	88356799	T	C	0.00364645	Testosterone
1	Affx-89022755	0	59042124	T	TAG	0.00364637	Testosterone
6	rs12192859	0	67361358	A	G	0.00364348	Testosterone
6	rs9456677	0	161900294	C	T	0.00364296	Testosterone
17	rs2746027	0	18135401	A	G	0.00364262	Testosterone
19	rs62117517	0	8461377	A	G	0.00364229	Testosterone
11	rs12288243	0	5583551	T	C	0.0036413	Testosterone
10	rs73628733	0	7739721	T	G	0.00360779	Testosterone
16	rs142818579	0	28948667	T	C	0.0036397	Testosterone
9	rs13286901	0	119800375	C	T	0.00363525	Testosterone
22	rs761790	0	49044813	C	T	0.00363452	Testosterone
6	rs9487602	0	111560946	A	G	0.00363375	Testosterone
5	rs17346822	0	117030322	C	T	0.00363298	Testosterone
1	rs56281118	0	184624148	A	G	0.00363206	Testosterone
5	rs114613137	0	139012114	T	C	0.00363057	Testosterone
19	rs7249235	0	2242829	A	C	0.00363012	Testosterone
2	rs1515926	0	159622208	C	T	0.00363804	Testosterone
1	rs72678546	0	67836674	A	G	0.00356066	Testosterone
10	rs58662497	0	132859681	T	G	0.00360738	Testosterone
1	rs114014436	0	67524996	A	C	0.00360454	Testosterone
15	rs79341473	0	75490844	T	C	0.00357722	Testosterone
1	rs10916325	0	224307593	G	A	0.003577	Testosterone
16	rs2856620	0	13314377	C	T	0.00357699	Testosterone
7	rs17155363	0	81308396	A	G	0.00357645	Testosterone
11	rs34703192	0	90267176	T	G	0.00357225	Testosterone
12	rs11172155	0	57705631	G	A	0.00357188	Testosterone
3	rs76836999	0	104539613	A	G	0.00357176	Testosterone
2	rs139798825	0	113540315	G	A	0.00357038	Testosterone
3	rs76944915	0	114960432	G	C	0.0035697	Testosterone
14	rs72685461	0	79328684	A	G	0.0035677	Testosterone
7	rs118041716	0	158051019	T	C	0.00356595	Testosterone
12	rs79836008	0	21321731	C	T	0.00356583	Testosterone
6	rs11752362	0	30260982	T	C	0.0035643	Testosterone
6	rs9276990	0	32981683	A	G	0.00356236	Testosterone
8	rs4733797	0	128844462	G	A	0.00356073	Testosterone
12	rs117439611	0	520944	A	G	0.00357745	Testosterone
6	rs76599837	0	85019056	C	G	0.00357775	Testosterone
11	rs7926600	0	115671399	A	G	0.00358051	Testosterone
17	rs74933984	0	41046727	A	G	0.00358196	Testosterone
3	rs9844355	0	132554001	C	T	0.00360069	Testosterone
11	rs10732882	0	57111693	T	G	0.00359989	Testosterone
13	rs117259205	0	84655801	C	T	0.00359805	Testosterone
8	rs62515066	0	81348083	G	A	0.00359701	Testosterone
4	Affx-23016596	0	100708621	A	G	0.00359508	Testosterone
1	rs2162277	0	93900247	C	T	0.00359158	Testosterone
6	rs742495	0	41018233	G	A	0.00359068	Testosterone
8	rs17587086	0	17137413	A	G	0.00360626	Testosterone
12	rs7132508	0	130984458	G	A	0.00359046	Testosterone
2	rs72820641	0	79683843	A	G	0.00358764	Testosterone
14	rs1669794	0	46906052	T	G	0.00358748	Testosterone
1	rs17699820	0	199690977	G	C	0.00358643	Testosterone
11	rs7952648	0	24557639	A	G	0.00358573	Testosterone
15	rs11631754	0	79293562	A	G	0.00358564	Testosterone
2	rs10931983	0	202861743	G	A	0.00358455	Testosterone
1	rs17346473	0	172083093	G	A	0.00358382	Testosterone
4	rs77548969	0	58471222	C	T	0.00358811	Testosterone
11	rs234880	0	2817544	C	T	0.00364661	Testosterone
17	rs60312514	0	8251715	T	G	0.00347161	Testosterone
22	rs75620797	0	26440366	C	T	0.00347142	Testosterone
6	rs194675	0	32905746	A	T	0.00334388	Testosterone
3	rs1488193	0	112681585	A	G	0.0033428	Testosterone
1	rs4949472	0	32290373	G	C	0.00333975	Testosterone
11	rs7124845	0	109152736	T	C	0.00333968	Testosterone
10	rs196241	0	121450267	A	G	0.00333936	Testosterone
6	rs685788	0	153216375	T	C	0.00333667	Testosterone
12	rs139378273	0	99060123	G	C	0.00333602	Testosterone
5	rs72795384	0	151937214	A	G	0.00333555	Testosterone
11	rs79271888	0	93651097	C	G	0.00333549	Testosterone
16	rs79693904	0	49271868	A	G	0.00333463	Testosterone
17	rs74587498	0	76388343	C	T	0.00333267	Testosterone
11	rs7950181	0	5719960	C	G	0.00333198	Testosterone
19	rs10415278	0	19769157	A	C	0.0033311	Testosterone
5	rs573372	0	78420732	C	A	0.00332994	Testosterone
8	rs73213416	0	21028432	A	G	0.00332759	Testosterone
16	rs72800028	0	77257307	T	C	0.00334535	Testosterone
3	rs116307917	0	93925098	T	C	0.00334566	Testosterone
4	rs10520160	0	170582468	G	A	0.00334709	Testosterone
5	rs78629486	0	126577468	A	C	0.00334754	Testosterone
8	rs59037494	0	42997744	T	C	0.00336989	Testosterone
4	rs80135747	0	38573352	A	C	0.0033695	Testosterone
20	rs742756	0	50226813	C	T	0.0033662	Testosterone
11	rs116994487	0	67123891	G	T	0.003366	Testosterone
11	rs57397608	0	59304723	A	G	0.00336566	Testosterone
11	rs74685061	0	68846578	A	G	0.00336382	Testosterone
7	rs78395715	0	93897047	T	C	0.00336028	Testosterone
9	rs2418393	0	118390987	G	A	0.00332508	Testosterone
7	rs76413555	0	41464950	G	A	0.00335994	Testosterone
4	rs116028369	0	5776284	C	T	0.00335517	Testosterone
7	rs56203088	0	137331446	G	A	0.00335454	Testosterone
6	rs112957157	0	10584671	A	G	0.00335263	Testosterone
19	rs62119455	0	42092225	A	G	0.00334999	Testosterone
5	rs201133756	0	121356371	C	T	0.00334971	Testosterone
10	rs118162963	0	113977320	T	C	0.00334947	Testosterone
15	rs11632948	0	70744437	C	T	0.00334941	Testosterone
1	rs17618	0	207653364	G	A	0.00335849	Testosterone
9	rs77605397	0	5038640	T	C	0.00337028	Testosterone
1	rs2790117	0	200303492	C	T	0.00332459	Testosterone
5	rs9291977	0	51660526	G	A	0.00332289	Testosterone
3	rs1841143	0	55066691	G	A	0.0032961	Testosterone
8	rs13270470	0	16760196	A	G	0.00329526	Testosterone
7	rs5883330	0	32183525	AC	A	0.00329475	Testosterone
19	rs11881302	0	32477283	T	C	0.00329464	Testosterone
5	rs60253304	0	5972039	C	T	0.00329182	Testosterone
10	rs74512123	0	27038608	C	T	0.00329166	Testosterone
16	rs79075024	0	1997385	G	C	0.00329117	Testosterone
4	rs12643663	0	75201419	G	T	0.00329078	Testosterone
2	rs79020196	0	78925914	T	G	0.00328929	Testosterone
6	rs6458307	0	42731115	T	C	0.00328928	Testosterone
2	rs4141686	0	36712597	G	A	0.00328796	Testosterone
7	rs205755	0	130580343	T	C	0.00328763	Testosterone
5	rs71590137	0	153889167	G	A	0.00328578	Testosterone
2	rs115619116	0	217911696	A	G	0.0032853	Testosterone
2	rs1615070	0	61393175	G	A	0.00328502	Testosterone
22	rs11705264	0	49678845	C	T	0.00329708	Testosterone
11	rs80202445	0	47483164	T	C	0.00329861	Testosterone
11	rs7949566	0	126285301	A	G	0.00330028	Testosterone
16	rs12597579	0	20257867	T	C	0.00330259	Testosterone
6	rs9346856	0	161882221	C	T	0.00332142	Testosterone
1	rs2182625	0	183930749	T	C	0.00332141	Testosterone
22	rs79022411	0	34005555	C	T	0.00331815	Testosterone
21	rs2234694	0	33038865	C	A	0.00331799	Testosterone
3	rs370157	0	155415005	T	C	0.00331699	Testosterone
19	rs10775533	0	39400175	C	G	0.00331277	Testosterone
17	rs7222649	0	66154676	G	A	0.00331267	Testosterone
10	rs11252920	0	5119093	A	C	0.0033234	Testosterone
21	rs2826135	0	21670176	C	T	0.00331187	Testosterone
13	rs9554684	0	101040056	T	C	0.00330937	Testosterone
9	rs989923	0	73865660	A	G	0.00330649	Testosterone
1	rs61836914	0	226498784	C	G	0.00330649	Testosterone
15	rs7164883	0	73652174	G	A	0.00330454	Testosterone
1	rs12756311	0	32311328	T	C	0.00330383	Testosterone
11	rs114461600	0	1029541	T	C	0.00330343	Testosterone
12	rs7136233	0	50385663	C	T	0.0033032	Testosterone
4	rs57028884	0	163999153	C	G	0.00330996	Testosterone
6	rs3131064	0	30763893	C	T	0.00347157	Testosterone
4	rs7655751	0	149633421	T	C	0.00337071	Testosterone
12	rs80183312	0	23835130	A	G	0.00337315	Testosterone
3	rs17006067	0	69580163	G	A	0.00344223	Testosterone
5	rs7733739	0	166335492	G	A	0.00344174	Testosterone
10	rs11591349	0	102744331	T	A	0.0034407	Testosterone
2	rs28623595	0	178327559	A	G	0.00343945	Testosterone
9	rs12346860	0	20372980	C	T	0.0034379	Testosterone
9	rs1572156	0	119887714	T	G	0.00343762	Testosterone
9	rs34729913	0	75941235	G	A	0.00343639	Testosterone
22	rs11703267	0	41646738	G	A	0.00343113	Testosterone
14	rs724701	0	47236264	G	A	0.00343042	Testosterone
13	rs61947764	0	25748618	G	A	0.00342823	Testosterone
12	rs56409216	0	114088832	T	C	0.00342768	Testosterone
6	rs117376211	0	90019021	C	T	0.00342544	Testosterone
16	rs76503454	0	28116118	A	G	0.00342489	Testosterone
11	rs118066483	0	28594849	G	A	0.00342475	Testosterone
7	rs77445263	0	87446929	T	C	0.00342324	Testosterone
2	rs12693738	0	154369688	C	T	0.0034425	Testosterone
3	rs76959863	0	52282182	T	C	0.00344983	Testosterone
8	rs17827624	0	73379638	C	T	0.00344991	Testosterone
17	rs11079862	0	47205855	G	A	0.00344992	Testosterone
11	rs78441359	0	11015475	T	C	0.00347119	Testosterone
3	rs6804507	0	2617206	G	A	0.003471	Testosterone
10	rs56089081	0	128120687	A	G	0.00346855	Testosterone
1	rs11576112	0	204167467	C	T	0.00346843	Testosterone
12	rs76767467	0	113937518	T	G	0.00346743	Testosterone
17	rs35788701	0	7669761	A	G	0.00346729	Testosterone
10	rs11017633	0	132777171	A	C	0.00346708	Testosterone
1	rs12561944	0	70910065	G	A	0.00342265	Testosterone
19	rs2368926	0	3755962	A	C	0.00346682	Testosterone
6	rs148125791	0	32159931	C	G	0.00346232	Testosterone
12	rs117226929	0	62825950	G	A	0.00346188	Testosterone
12	rs4564422	0	25417418	C	T	0.00345937	Testosterone
6	rs62429541	0	103866352	A	G	0.00345821	Testosterone
6	rs576227	0	149630335	G	A	0.0034571	Testosterone
1	rs113063605	0	161246613	G	A	0.00345282	Testosterone
13	rs75004141	0	104772072	A	C	0.00345149	Testosterone
19	rs142501705	0	45667499	T	A	0.00346301	Testosterone
16	rs72763801	0	8007308	A	G	0.0033721	Testosterone
2	rs619002	0	31488965	C	T	0.00342228	Testosterone
3	rs74921992	0	38163450	T	C	0.00342177	Testosterone
2	rs79224894	0	207260994	A	G	0.00339565	Testosterone
17	rs2339123	0	33382734	T	C	0.00338904	Testosterone
3	rs340813	0	3124500	A	C	0.00338791	Testosterone
7	rs6951756	0	149359622	C	T	0.00338777	Testosterone
6	rs77273535	0	24651186	C	T	0.00338428	Testosterone
12	rs1166250	0	127383709	T	C	0.00338356	Testosterone
6	rs970270	0	30347306	A	G	0.00338131	Testosterone
14	rs1483111	0	57180940	G	A	0.00337993	Testosterone
20	rs13433254	0	57469480	C	T	0.00337919	Testosterone
15	rs4924591	0	42251673	T	C	0.00337831	Testosterone
1	rs627928	0	182551337	A	C	0.00337818	Testosterone
1	rs4495684	0	90679734	T	C	0.003377	Testosterone
4	rs114727399	0	483028	A	G	0.00337642	Testosterone
10	rs72839500	0	132680718	T	C	0.00337419	Testosterone
3	rs41312963	0	38671768	T	G	0.00337353	Testosterone
1	rs55927656	0	72392635	G	T	0.00339581	Testosterone
18	rs72881240	0	22666810	T	C	0.00339655	Testosterone
17	rs4793380	0	69835606	C	T	0.00339807	Testosterone
13	rs75052355	0	74936976	T	G	0.00339823	Testosterone
14	rs7161072	0	93787360	T	C	0.0034216	Testosterone
7	rs11979680	0	73188574	T	C	0.00342038	Testosterone
7	rs10245770	0	13467393	T	C	0.00342003	Testosterone
15	rs62020061	0	51451270	T	G	0.00341779	Testosterone
5	rs17630739	0	18408266	A	G	0.00341729	Testosterone
2	rs78169726	0	196183109	T	C	0.00341692	Testosterone
6	rs1740080	0	43952412	A	G	0.0034159	Testosterone
7	rs116923905	0	127831420	T	C	0.00342208	Testosterone
11	rs118130791	0	10033460	G	C	0.00341111	Testosterone
9	rs12378227	0	115801251	G	A	0.00340775	Testosterone
2	rs34816941	0	165116589	T	C	0.00340654	Testosterone
7	rs75091524	0	48323444	T	C	0.00340282	Testosterone
11	rs4963128	0	589564	T	C	0.00340242	Testosterone
7	rs113945888	0	44513935	G	A	0.00340003	Testosterone
11	rs75960615	0	48624919	T	C	0.0033988	Testosterone
12	rs56350303	0	10181396	G	A	0.00339851	Testosterone
4	rs4532209	0	46698266	G	T	0.00341063	Testosterone
14	rs10498370	0	42965717	A	C	0.00364705	Testosterone
14	rs72706301	0	94852219	A	G	0.00364733	Testosterone
6	rs2894342	0	33774394	A	C	0.003648	Testosterone
4	rs17011924	0	87391315	G	A	0.00384886	Testosterone
4	rs113894762	0	70513199	A	G	0.00384823	Testosterone
16	rs11646329	0	11249693	G	T	0.00384759	Testosterone
5	rs155450	0	39261967	T	C	0.00384731	Testosterone
8	rs117523320	0	10846292	C	T	0.00384471	Testosterone
19	rs34710	0	30378942	G	T	0.00384415	Testosterone
1	rs2808630	0	159680868	C	T	0.00384369	Testosterone
1	rs511041	0	68161789	T	C	0.0038418	Testosterone
7	rs73043601	0	878031	C	A	0.00384114	Testosterone
7	rs117789301	0	48349459	T	C	0.00383968	Testosterone
13	rs77949769	0	32702406	T	C	0.00383926	Testosterone
2	rs2421509	0	62048108	A	G	0.00383729	Testosterone
11	rs7101574	0	13249327	G	T	0.0038363	Testosterone
17	rs199645243	0	7695994	G	A	0.00383485	Testosterone
9	rs77277475	0	81194256	G	A	0.00383422	Testosterone
7	rs10271136	0	45076640	A	C	0.00384908	Testosterone
12	rs117575035	0	77017439	T	C	0.00384911	Testosterone
6	rs68128834	0	64398899	A	G	0.00385094	Testosterone
19	rs113107373	0	971082	A	G	0.00385195	Testosterone
2	rs1534548	0	151346866	G	A	0.00387465	Testosterone
11	rs76918426	0	134712628	C	T	0.00387453	Testosterone
5	rs13163188	0	58892889	T	C	0.00387142	Testosterone
2	rs56784950	0	25192908	C	A	0.00387106	Testosterone
11	rs117021493	0	13445539	C	A	0.00386978	Testosterone
6	rs10484552	0	30484036	C	G	0.00386669	Testosterone
6	rs117213192	0	113771492	C	T	0.0038662	Testosterone
4	rs28924077	0	144390602	T	C	0.00383418	Testosterone
6	rs74535709	0	44908979	G	T	0.00386395	Testosterone
7	rs2195864	0	10333333	C	T	0.00386031	Testosterone
2	rs10931507	0	192468143	C	T	0.00385842	Testosterone
9	rs28832104	0	117300222	G	A	0.00385783	Testosterone
5	rs12332711	0	91992606	A	G	0.00385734	Testosterone
6	rs11757981	0	100508911	T	C	0.00385658	Testosterone
17	rs138411656	0	1451591	A	G	0.00385634	Testosterone
9	rs506874	0	128319066	G	A	0.0038524	Testosterone
10	rs9651450	0	103392145	T	C	0.00386125	Testosterone
1	rs72683359	0	105556330	T	C	0.0038766	Testosterone
10	rs11252942	0	5145433	A	G	0.00383171	Testosterone
5	rs79099448	0	135605017	C	A	0.00382669	Testosterone
1	rs2784128	0	50862183	C	T	0.00380047	Testosterone
10	rs117252309	0	52079230	C	T	0.00379933	Testosterone
8	Affx-52343806	0	19822809	G	GC	0.00379816	Testosterone
2	rs79412205	0	119182208	G	A	0.00379797	Testosterone
18	rs11082987	0	50911770	A	G	0.00379542	Testosterone
9	rs73556638	0	139034164	T	C	0.00379323	Testosterone
8	rs17703759	0	91229154	T	C	0.003792	Testosterone
6	rs80108644	0	69056809	G	A	0.00379101	Testosterone
9	rs56961580	0	93845244	A	G	0.00379082	Testosterone
6	rs3132714	0	29840648	T	C	0.0037899	Testosterone
12	rs2277367	0	54108777	A	G	0.00378789	Testosterone
5	rs813036	0	148679421	C	T	0.00378739	Testosterone
15	rs11071842	0	65683659	G	A	0.00378699	Testosterone
21	rs9982222	0	16632813	A	G	0.00378683	Testosterone
17	rs2871647	0	76137477	G	T	0.00378632	Testosterone
12	rs116994090	0	66157864	T	C	0.00380253	Testosterone
17	rs75535096	0	47340957	T	C	0.00380288	Testosterone
2	rs114304616	0	200663178	C	A	0.0038032	Testosterone
6	rs118124752	0	81515701	A	G	0.00380461	Testosterone
14	rs201977850	0	74203975	T	C	0.00382629	Testosterone
7	rs78231784	0	131447299	T	G	0.00382604	Testosterone
9	rs117403768	0	18978051	A	G	0.00382557	Testosterone
1	rs10920724	0	190437188	A	G	0.00382067	Testosterone
3	rs142128158	0	137849702	G	A	0.00381912	Testosterone
6	rs74333830	0	7265196	A	G	0.00381828	Testosterone
17	rs72820042	0	9577529	T	C	0.00381732	Testosterone
13	rs61971164	0	99190397	C	A	0.0038307	Testosterone
17	rs12950420	0	7814099	C	T	0.00381652	Testosterone
1	rs6685813	0	206784809	C	T	0.0038148	Testosterone
3	rs114807293	0	188265377	G	T	0.00381428	Testosterone
1	rs147697970	0	160141161	G	A	0.00381217	Testosterone
3	rs115347017	0	177338640	T	C	0.00381168	Testosterone
2	rs6710432	0	178428420	C	T	0.00381092	Testosterone
15	rs17657561	0	88003592	T	C	0.00381	Testosterone
6	rs4709755	0	164173328	A	G	0.00380671	Testosterone
7	rs17172730	0	46643945	G	A	0.00381513	Testosterone
1	rs10917468	0	19843354	C	T	0.00378623	Testosterone
4	rs56095122	0	103736838	G	A	0.00387827	Testosterone
16	rs80007751	0	15624663	T	C	0.00388086	Testosterone
4	rs4289472	0	42720455	G	A	0.00393407	Testosterone
7	rs7809681	0	128767490	T	C	0.00393126	Testosterone
10	rs4748518	0	19046654	A	G	0.00392869	Testosterone
9	rs886090	0	136199503	A	G	0.00392866	Testosterone
12	rs4759469	0	130959935	G	A	0.00392831	Testosterone
10	rs76268161	0	64723247	A	G	0.00392578	Testosterone
10	rs117407693	0	65735321	A	C	0.00392494	Testosterone
2	rs2357004	0	53181893	A	G	0.00392208	Testosterone
8	rs55820651	0	13308826	G	A	0.00392059	Testosterone
16	rs117327556	0	70813292	T	G	0.00391933	Testosterone
10	rs411620	0	132181267	T	C	0.00391868	Testosterone
17	rs1860454	0	68395219	A	G	0.00391741	Testosterone
17	rs66526978	0	9557439	C	T	0.00391675	Testosterone
7	rs79128129	0	118325785	A	G	0.00391644	Testosterone
15	rs7167839	0	65672130	T	C	0.00391638	Testosterone
11	rs76932408	0	1668572	A	C	0.00393461	Testosterone
11	rs17309944	0	27764496	T	C	0.00393718	Testosterone
9	rs12004523	0	131992020	A	G	0.00393956	Testosterone
16	rs189301790	0	81819671	T	C	0.00394089	Testosterone
10	rs7006	0	103368654	C	T	0.00395894	Testosterone
9	rs560278	0	113606668	T	C	0.0039589	Testosterone
15	rs117171372	0	27777649	C	T	0.0039586	Testosterone
2	rs78587686	0	143607187	A	C	0.00395731	Testosterone
7	rs10488607	0	136920168	G	C	0.00395639	Testosterone
17	rs72828480	0	17442854	T	C	0.00395393	Testosterone
1	rs672270	0	10907842	C	A	0.00395339	Testosterone
8	rs77580492	0	54409422	A	G	0.0039161	Testosterone
6	rs955765	0	79532610	T	C	0.00395111	Testosterone
16	rs146440585	0	4935912	A	C	0.00394884	Testosterone
5	rs10940948	0	31376487	T	G	0.0039483	Testosterone
6	rs11758496	0	167432388	C	T	0.00394787	Testosterone
3	rs12637089	0	139887968	T	C	0.00394411	Testosterone
5	rs113221736	0	180500506	A	G	0.00394264	Testosterone
20	rs926392	0	37690464	G	A	0.00394188	Testosterone
19	rs7259773	0	19611774	A	G	0.00394101	Testosterone
20	rs79141092	0	53922077	A	G	0.00395091	Testosterone
13	rs9506920	0	23353752	G	A	0.00388015	Testosterone
20	rs117015161	0	803427	T	C	0.00391563	Testosterone
2	rs72854510	0	126108653	C	T	0.00391352	Testosterone
12	rs117713291	0	82754537	A	G	0.00389093	Testosterone
8	rs35338229	0	114855031	T	C	0.00389088	Testosterone
5	rs72845182	0	171611454	T	C	0.00388949	Testosterone
8	rs117395927	0	107287130	A	G	0.00388907	Testosterone
22	rs17738020	0	30861915	C	T	0.00388907	Testosterone
3	rs2972479	0	115566027	C	T	0.00388853	Testosterone
3	rs2280405	0	49895052	C	G	0.0038885	Testosterone
6	rs80221243	0	120226902	A	C	0.00388732	Testosterone
18	rs4499304	0	13001512	C	G	0.00388706	Testosterone
8	rs16932959	0	67447554	G	A	0.00388621	Testosterone
1	rs4659867	0	238526644	C	A	0.00388534	Testosterone
6	rs9347350	0	160239835	T	C	0.00388484	Testosterone
3	rs62248533	0	34338138	T	C	0.00388388	Testosterone
6	rs16901848	0	28546952	A	G	0.00388248	Testosterone
10	rs56086430	0	25777936	C	T	0.00388233	Testosterone
12	rs7959581	0	95154905	C	T	0.00389105	Testosterone
15	rs6151496	0	59973464	T	C	0.00389132	Testosterone
12	rs145660434	0	114023210	C	A	0.00389711	Testosterone
3	rs13078828	0	66479487	A	G	0.00389779	Testosterone
2	rs67240011	0	230424669	T	C	0.00391255	Testosterone
19	rs7248104	0	7224431	A	G	0.00391203	Testosterone
7	rs706047	0	16758263	G	A	0.003912	Testosterone
9	rs10758705	0	5733241	T	C	0.00391087	Testosterone
3	rs78087257	0	156349051	T	C	0.00390961	Testosterone
19	rs76576638	0	14268685	T	C	0.00390641	Testosterone
3	rs62269318	0	149288793	A	G	0.00390463	Testosterone
1	rs78958997	0	188840844	G	A	0.00391433	Testosterone
10	rs17854135	0	101667792	T	C	0.00390453	Testosterone
1	rs6663791	0	114119388	G	A	0.00390394	Testosterone
8	rs4273868	0	53641871	A	G	0.0039032	Testosterone
11	rs79167034	0	46814844	G	T	0.00390229	Testosterone
17	rs7209433	0	65064908	A	G	0.00389866	Testosterone
8	rs74362222	0	135283456	C	T	0.00389809	Testosterone
8	rs12542233	0	59414401	C	T	0.003898	Testosterone
10	rs77918077	0	63723517	A	G	0.00389799	Testosterone
20	rs16980521	0	55518547	G	A	0.0039041	Testosterone
10	rs7922121	0	51573788	C	T	0.00378606	Testosterone
5	rs116091882	0	138853244	T	C	0.00378545	Testosterone
6	rs4714431	0	41168337	C	A	0.00378473	Testosterone
3	rs114678827	0	1450417	A	C	0.00368907	Testosterone
16	rs735830	0	3695354	A	G	0.00368758	Testosterone
10	rs117171201	0	6179121	A	G	0.00368665	Testosterone
13	rs1109630	0	114820990	C	T	0.00368642	Testosterone
16	rs1659506	0	4684448	A	G	0.00368581	Testosterone
19	rs138583048	0	11287338	A	C	0.00368504	Testosterone
9	rs117759827	0	34400980	A	G	0.00368417	Testosterone
4	rs16892886	0	16051033	C	T	0.00368409	Testosterone
5	rs114424156	0	172704468	C	T	0.00368103	Testosterone
11	rs117193595	0	84774494	A	C	0.00368088	Testosterone
10	rs17456902	0	69884006	A	G	0.00368024	Testosterone
8	rs75649855	0	79011991	G	A	0.00368015	Testosterone
3	rs832037	0	97740924	G	A	0.00367776	Testosterone
15	rs2028099	0	34985743	G	C	0.00367748	Testosterone
12	rs76656945	0	51130360	G	C	0.00367696	Testosterone
17	rs76008726	0	48942586	G	A	0.00368978	Testosterone
2	rs1518796	0	15056905	C	A	0.00368979	Testosterone
7	rs3757410	0	150487961	A	G	0.00369031	Testosterone
2	rs75911272	0	214602027	A	G	0.00369143	Testosterone
9	rs28361125	0	111747310	C	T	0.00370062	Testosterone
2	rs115312059	0	69269548	G	A	0.00370034	Testosterone
5	rs76210420	0	160193979	A	G	0.00370025	Testosterone
6	rs2395166	0	32388275	C	T	0.00369899	Testosterone
18	rs78764602	0	44522933	G	A	0.00369883	Testosterone
19	rs117520996	0	4410003	T	G	0.00369875	Testosterone
2	rs35715088	0	33856038	G	A	0.00369612	Testosterone
9	rs28535768	0	14877199	C	T	0.00367677	Testosterone
17	rs8069742	0	36577435	T	C	0.00369594	Testosterone
22	rs5761358	0	26420497	G	C	0.00369518	Testosterone
7	rs992450	0	78572369	A	G	0.00369516	Testosterone
6	rs1484570	0	66695895	C	T	0.00369402	Testosterone
20	rs73087886	0	22464368	T	G	0.00369291	Testosterone
2	rs2875755	0	238439313	G	C	0.00369249	Testosterone
11	rs11030134	0	27786474	C	T	0.0036922	Testosterone
17	rs117273750	0	40748820	T	C	0.00369188	Testosterone
16	rs147314845	0	20489919	A	G	0.00369587	Testosterone
12	rs11049103	0	27862081	A	G	0.00370204	Testosterone
6	rs6910444	0	76680370	T	C	0.00367665	Testosterone
15	rs117637710	0	78055838	T	C	0.00367539	Testosterone
17	rs74251989	0	1602084	T	C	0.00365839	Testosterone
2	rs10497642	0	184828432	C	T	0.00365828	Testosterone
8	rs12216812	0	82151747	A	G	0.00365822	Testosterone
1	rs71653623	0	20975168	T	C	0.00365804	Testosterone
2	rs77988928	0	31554120	A	C	0.00365749	Testosterone
10	rs72804310	0	67282647	C	A	0.00365504	Testosterone
7	rs4570099	0	131880252	G	A	0.00365437	Testosterone
9	rs1360516	0	83317675	T	C	0.00365333	Testosterone
8	rs3739423	0	135614705	A	G	0.00365221	Testosterone
16	Affx-12432600	0	15839034	A	G	0.0036522	Testosterone
2	rs72818086	0	74732492	G	T	0.00365191	Testosterone
18	rs8095567	0	44314151	T	C	0.00365171	Testosterone
12	rs77720834	0	27784657	T	C	0.00365097	Testosterone
1	rs610249	0	109692641	G	A	0.00364972	Testosterone
7	rs17502946	0	46195260	A	C	0.00364898	Testosterone
17	rs79084945	0	43424018	A	G	0.00365907	Testosterone
2	rs356651	0	101541798	C	T	0.00365935	Testosterone
4	rs145440932	0	69796319	A	T	0.00365987	Testosterone
8	rs72659105	0	58635716	A	G	0.00365998	Testosterone
14	rs17109084	0	71619939	A	G	0.00367521	Testosterone
11	rs4945197	0	77378388	C	T	0.00367491	Testosterone
19	rs10403796	0	36267542	T	G	0.00367474	Testosterone
6	rs2523451	0	31369151	A	G	0.00367464	Testosterone
11	rs10767046	0	23425890	C	A	0.00367407	Testosterone
11	rs948847	0	57004344	G	T	0.00366957	Testosterone
3	rs60102744	0	13025357	C	T	0.00366926	Testosterone
12	rs77887132	0	16914486	A	G	0.00367544	Testosterone
19	rs12151248	0	13212025	T	C	0.00366884	Testosterone
20	rs117505916	0	20147599	T	C	0.00366679	Testosterone
1	rs17373030	0	163634787	A	C	0.00366662	Testosterone
4	rs17033562	0	156721107	C	T	0.00366487	Testosterone
3	rs115956529	0	103416050	T	C	0.00366461	Testosterone
6	rs2239701	0	32805049	C	T	0.0036629	Testosterone
4	rs16989475	0	34351903	T	C	0.00366269	Testosterone
20	rs117191221	0	10174253	A	G	0.00366074	Testosterone
18	rs74576805	0	3031892	A	G	0.00366693	Testosterone
2	rs116367039	0	119593844	A	C	0.0037021	Testosterone
13	rs9576575	0	39162973	T	C	0.00370315	Testosterone
15	rs79404406	0	97001633	C	T	0.00370382	Testosterone
4	rs4689713	0	7379033	G	A	0.00376621	Testosterone
8	rs4961374	0	142364163	T	C	0.00376455	Testosterone
13	rs77191372	0	22421262	C	T	0.00376441	Testosterone
3	rs16854063	0	169263164	G	T	0.00376413	Testosterone
19	rs16987058	0	56702911	T	C	0.00376191	Testosterone
1	rs17265852	0	61918725	C	T	0.00376073	Testosterone
9	rs3118851	0	90291121	A	G	0.0037589	Testosterone
11	rs113005509	0	113270450	T	G	0.00375809	Testosterone
6	rs17248391	0	153728032	A	G	0.00375709	Testosterone
3	rs34118408	0	196369375	C	T	0.00375709	Testosterone
9	rs77440794	0	114311177	G	A	0.00375497	Testosterone
10	rs12762583	0	129597382	A	G	0.00375369	Testosterone
1	rs10902717	0	26486092	T	C	0.00375227	Testosterone
2	rs74948949	0	118924320	T	G	0.00375106	Testosterone
20	rs6069149	0	53772532	T	C	0.00375011	Testosterone
9	rs728242	0	83447633	G	A	0.00376652	Testosterone
12	rs74713098	0	14461010	G	A	0.00376728	Testosterone
7	rs11314712	0	78480565	A	AG	0.00376926	Testosterone
1	rs11576472	0	13835765	T	C	0.00376927	Testosterone
1	rs115411823	0	217198601	G	A	0.0037837	Testosterone
12	rs80083409	0	47349755	A	C	0.00378279	Testosterone
1	rs7535460	0	173304360	C	T	0.0037821	Testosterone
16	rs9932167	0	78457785	T	C	0.00378184	Testosterone
8	rs112996909	0	145266722	G	A	0.00377915	Testosterone
10	rs61876595	0	120982230	C	T	0.00377844	Testosterone
11	rs4284403	0	130198686	T	C	0.00377751	Testosterone
1	rs11589109	0	163096219	A	C	0.00374765	Testosterone
7	rs13228879	0	147199398	A	G	0.0037767	Testosterone
8	rs10504003	0	37128540	T	G	0.00377623	Testosterone
8	rs76739187	0	16037851	T	G	0.00377545	Testosterone
3	rs1379527	0	29641319	A	G	0.00377508	Testosterone
9	rs10747049	0	140008750	G	C	0.00377447	Testosterone
6	rs12207716	0	109806176	G	T	0.00377377	Testosterone
17	rs117669369	0	35309758	G	T	0.00377057	Testosterone
17	Affx-13902214	0	42088853	G	A	0.00376996	Testosterone
14	rs112530749	0	106495227	G	A	0.00377629	Testosterone
5	rs76041796	0	74753736	C	T	0.0037472	Testosterone
10	rs7093658	0	93657377	C	T	0.00374683	Testosterone
1	rs72665319	0	22374400	A	G	0.00374647	Testosterone
10	rs16934799	0	79208056	C	A	0.0037237	Testosterone
7	rs116952060	0	15572271	G	T	0.00372178	Testosterone
2	rs79633361	0	27488534	G	C	0.00371729	Testosterone
1	rs41279690	0	109734349	A	G	0.00371463	Testosterone
4	rs144158112	0	3494884	A	G	0.00371439	Testosterone
11	rs35837098	0	102351189	C	T	0.00371341	Testosterone
4	rs17549261	0	171581210	T	C	0.00371327	Testosterone
15	rs79647792	0	69075551	T	G	0.00372568	Testosterone
4	rs72703845	0	186725147	A	G	0.00371308	Testosterone
9	rs116891484	0	98589771	T	C	0.00371198	Testosterone
6	rs3819720	0	32804570	A	G	0.00371148	Testosterone
9	rs11795286	0	111926299	T	C	0.00370769	Testosterone
4	rs114198694	0	179740235	A	G	0.0037073	Testosterone
4	rs1916113	0	181924579	T	C	0.00370708	Testosterone
7	rs73343384	0	5853718	G	A	0.00370674	Testosterone
1	rs697658	0	236870588	T	C	0.00370603	Testosterone
6	rs13191323	0	41038845	T	C	0.00371199	Testosterone
17	rs78645838	0	40938261	A	G	0.00328362	Testosterone
18	rs117821214	0	57660867	A	C	0.00372913	Testosterone
1	rs61834596	0	235773790	C	T	0.00372954	Testosterone
2	rs72792273	0	36276152	G	C	0.00374444	Testosterone
6	rs7748470	0	41394604	G	C	0.0037444	Testosterone
7	rs218085	0	15087599	C	T	0.00374386	Testosterone
1	rs149997590	0	173743488	A	G	0.00374215	Testosterone
11	rs6484453	0	29410030	A	G	0.0037414	Testosterone
11	Affx-5867520	0	72288599	A	G	0.00373987	Testosterone
13	rs1928910	0	82961327	T	G	0.00373696	Testosterone
8	rs272604	0	81335062	T	G	0.00372937	Testosterone
12	rs9302	0	108106915	T	C	0.0037369	Testosterone
7	rs76093331	0	138652302	T	C	0.00373608	Testosterone
20	rs1053839	0	18794754	T	C	0.00373539	Testosterone
1	rs28658304	0	188565245	G	A	0.00373482	Testosterone
16	rs117940472	0	58925077	G	A	0.00373446	Testosterone
6	rs2206277	0	50798526	T	C	0.00373336	Testosterone
1	rs1854286	0	225855349	G	A	0.00373248	Testosterone
9	rs2271862	0	139906359	G	A	0.00373246	Testosterone
16	rs62036393	0	78527672	A	C	0.00373683	Testosterone
4	rs4148304	0	70460328	T	C	0.00395951	Testosterone
4	rs17629330	0	28472836	T	C	0.00328291	Testosterone
4	rs115139337	0	175802020	G	A	0.00328241	Testosterone
2	rs62173537	0	187908848	G	A	0.0028483	Testosterone
20	rs4811466	0	52409008	G	A	0.00284816	Testosterone
3	rs17239028	0	124803791	G	T	0.00284791	Testosterone
3	rs56257992	0	37081069	G	A	0.0028477	Testosterone
10	rs3895521	0	85586053	C	T	0.00284719	Testosterone
6	rs4642516	0	32657543	T	G	0.00284683	Testosterone
2	rs72948115	0	178167086	T	C	0.00284678	Testosterone
2	rs3210652	0	220046840	A	G	0.00284677	Testosterone
12	rs61926866	0	32237223	C	T	0.00284502	Testosterone
19	rs204556	0	44929828	C	G	0.00284454	Testosterone
1	rs61789219	0	117015381	A	C	0.00284262	Testosterone
9	rs117671790	0	136499580	A	G	0.00284226	Testosterone
5	rs62368553	0	44718509	A	G	0.00284183	Testosterone
4	rs1433222	0	124813057	G	C	0.00284144	Testosterone
22	rs7291770	0	22811375	T	C	0.00284042	Testosterone
10	rs74479829	0	121160991	C	G	0.00285034	Testosterone
17	rs113737333	0	8179150	T	C	0.00285174	Testosterone
4	rs2632395	0	95156493	G	A	0.00285246	Testosterone
11	rs2128118	0	13206665	T	C	0.00285325	Testosterone
9	rs1757945	0	81339569	G	A	0.00286286	Testosterone
3	rs35923425	0	169569432	G	C	0.00286283	Testosterone
2	rs115890690	0	217838507	C	G	0.00286205	Testosterone
2	rs61751742	0	33567971	T	C	0.00286125	Testosterone
12	rs61915453	0	27969591	G	C	0.00286082	Testosterone
10	rs1537170	0	24729218	G	A	0.00286081	Testosterone
6	rs117064502	0	114466148	A	G	0.00285999	Testosterone
11	rs117907557	0	77865580	T	C	0.00283955	Testosterone
7	rs55798421	0	106153164	C	T	0.00285991	Testosterone
7	rs75025763	0	109281771	T	G	0.00285868	Testosterone
9	rs1412282	0	83294109	A	G	0.00285852	Testosterone
2	rs17447933	0	201352021	G	A	0.00285825	Testosterone
14	rs34457782	0	23511579	A	G	0.00285757	Testosterone
2	rs116221550	0	33809851	C	T	0.00285645	Testosterone
17	rs35552228	0	4626318	G	T	0.00285586	Testosterone
17	rs11655773	0	16030299	A	G	0.00285331	Testosterone
6	rs76432871	0	41692402	T	C	0.00285923	Testosterone
14	rs3759579	0	103851272	A	G	0.00286314	Testosterone
6	rs7753474	0	29341308	A	G	0.00283886	Testosterone
17	rs228781	0	42095884	T	C	0.00283553	Testosterone
1	rs114992982	0	85157041	A	G	0.00281531	Testosterone
6	rs76990301	0	20271014	C	T	0.0028148	Testosterone
8	rs79777013	0	54431072	T	C	0.00281475	Testosterone
11	rs567315	0	81784244	A	G	0.00281412	Testosterone
9	rs117447061	0	578496	A	G	0.00281341	Testosterone
16	rs9927519	0	76038984	C	A	0.0028133	Testosterone
5	rs76995085	0	146111839	C	T	0.00281233	Testosterone
1	Affx-10637729	0	45403652	CT	C	0.00281117	Testosterone
12	rs12829679	0	58879257	G	A	0.00281021	Testosterone
9	rs10809876	0	13027530	G	A	0.00280893	Testosterone
8	rs118023637	0	11395295	C	T	0.0028084	Testosterone
15	rs34675009	0	100651452	A	G	0.00280801	Testosterone
12	rs77411373	0	47815956	A	G	0.00280775	Testosterone
12	rs61938910	0	95194556	A	G	0.00280318	Testosterone
13	rs11620516	0	42585714	A	G	0.00280283	Testosterone
14	rs12896204	0	34004080	G	A	0.00281564	Testosterone
9	rs10758559	0	4159313	T	G	0.00281646	Testosterone
15	rs7177666	0	26178683	A	C	0.00281697	Testosterone
10	rs2234962	0	121429633	C	T	0.00281951	Testosterone
3	rs75336843	0	100204356	C	T	0.00283528	Testosterone
12	rs2277339	0	57146069	G	T	0.00283416	Testosterone
11	rs117201171	0	64664841	C	A	0.0028335	Testosterone
2	rs17503660	0	40407262	T	A	0.00283183	Testosterone
4	rs114900622	0	130706927	C	G	0.00283168	Testosterone
14	rs112982763	0	50687338	T	C	0.00283061	Testosterone
7	rs17577569	0	12007154	T	C	0.00282994	Testosterone
13	rs677095	0	33217696	T	C	0.00283734	Testosterone
4	rs115624243	0	843604	A	G	0.00282828	Testosterone
14	rs4906287	0	103628434	G	T	0.00282613	Testosterone
11	rs10840331	0	9972479	T	C	0.00282452	Testosterone
3	rs35457250	0	186338564	T	C	0.00282434	Testosterone
11	rs78153365	0	35936844	C	T	0.00282394	Testosterone
8	rs117844883	0	143880020	A	G	0.00282303	Testosterone
19	rs891088	0	7184762	G	A	0.00282274	Testosterone
6	rs9257799	0	29339271	C	T	0.00282265	Testosterone
10	rs75697268	0	2083538	C	T	0.00282652	Testosterone
3	rs6784228	0	69161684	A	G	0.00280236	Testosterone
17	rs117499775	0	44078618	C	T	0.00286327	Testosterone
6	rs7751225	0	104906031	T	G	0.00286664	Testosterone
17	rs118057786	0	7663119	T	C	0.00292864	Testosterone
5	rs56321031	0	149027361	G	T	0.00292861	Testosterone
1	rs77786088	0	33223737	A	G	0.00292761	Testosterone
10	rs2792743	0	113903510	A	G	0.00292743	Testosterone
6	rs7759058	0	132993780	G	A	0.00292737	Testosterone
10	rs12252820	0	71351990	T	C	0.0029269	Testosterone
1	rs55641642	0	4238650	G	T	0.00292575	Testosterone
6	rs3025645	0	29567621	A	T	0.0029252	Testosterone
6	rs184982628	0	114265517	G	T	0.00292513	Testosterone
11	rs75713100	0	77517973	G	T	0.00292496	Testosterone
1	rs190737	0	26899444	C	A	0.00292408	Testosterone
21	rs76306381	0	48027400	C	T	0.00292351	Testosterone
17	rs116876837	0	39546078	T	A	0.00292244	Testosterone
1	rs114355973	0	241619083	C	T	0.00292238	Testosterone
1	rs75226139	0	61947016	A	G	0.00291647	Testosterone
13	rs74668414	0	99117566	A	G	0.00292913	Testosterone
3	rs13078881	0	15686693	C	G	0.00292931	Testosterone
17	rs3835175	0	40812797	CT	C	0.00292946	Testosterone
15	rs79377770	0	52145021	G	A	0.00292955	Testosterone
4	rs11727583	0	145433002	A	G	0.00294263	Testosterone
1	rs2281597	0	34359858	G	C	0.00294169	Testosterone
6	rs9276734	0	32766854	A	G	0.00294115	Testosterone
2	rs114861441	0	83936401	T	C	0.00294077	Testosterone
9	rs2987093	0	16060417	C	T	0.00294045	Testosterone
3	rs116264507	0	181634738	A	G	0.00293968	Testosterone
3	rs11914927	0	54195487	C	T	0.00293734	Testosterone
2	rs4952607	0	40524039	C	T	0.00291418	Testosterone
4	rs4697158	0	18841427	A	C	0.00293637	Testosterone
22	rs11704382	0	36728152	A	C	0.00293602	Testosterone
6	rs12110785	0	30997824	C	T	0.0029356	Testosterone
17	rs74496885	0	25633153	G	A	0.00293502	Testosterone
10	rs7070591	0	104277123	C	A	0.00293482	Testosterone
4	rs12507560	0	139143447	T	G	0.00293329	Testosterone
14	rs12880517	0	96233500	C	T	0.0029322	Testosterone
8	rs116904792	0	25868690	A	G	0.00293112	Testosterone
7	rs2282990	0	92326468	T	C	0.00293627	Testosterone
2	rs885854	0	220113728	A	G	0.00286485	Testosterone
13	rs6491347	0	97930890	A	G	0.0029136	Testosterone
15	rs75077355	0	59570772	G	A	0.0029132	Testosterone
7	rs56324641	0	106169110	G	A	0.00288673	Testosterone
12	rs183159689	0	80665473	T	C	0.00288612	Testosterone
16	rs62046301	0	82045242	A	C	0.00288591	Testosterone
12	rs34393552	0	57536989	A	G	0.00288241	Testosterone
1	rs78384935	0	211901850	T	C	0.0028818	Testosterone
21	rs2823161	0	16593184	G	T	0.00287684	Testosterone
5	rs80131293	0	64150534	T	C	0.00287538	Testosterone
1	rs74586623	0	70605737	T	G	0.00287468	Testosterone
9	rs41275916	0	131484410	G	A	0.00287425	Testosterone
5	rs113678094	0	55223763	G	T	0.00287339	Testosterone
10	rs10822063	0	64599100	G	A	0.00287255	Testosterone
14	rs1286323	0	91268999	G	A	0.00287228	Testosterone
2	rs74811411	0	30537716	C	T	0.00286976	Testosterone
3	rs76904758	0	180849397	A	T	0.00286837	Testosterone
2	rs17863796	0	234651880	C	A	0.00286698	Testosterone
5	rs13360844	0	7314820	G	A	0.00288717	Testosterone
15	rs113994098	0	89865023	T	C	0.0028872	Testosterone
5	rs9313412	0	167846221	T	C	0.00289348	Testosterone
16	rs4888156	0	81604256	T	C	0.00289518	Testosterone
1	rs10799824	0	19841174	A	G	0.00291295	Testosterone
2	rs75956769	0	96942978	G	C	0.00291119	Testosterone
6	rs9460686	0	21904934	A	C	0.00290994	Testosterone
4	rs73246070	0	49052164	T	C	0.00290989	Testosterone
6	rs115572657	0	144878377	G	A	0.00290969	Testosterone
10	rs118110026	0	2206011	A	G	0.00290793	Testosterone
22	rs1016548	0	22355496	G	A	0.00290418	Testosterone
22	rs78569621	0	44329580	T	C	0.00291347	Testosterone
13	rs3812852	0	73631873	G	A	0.00290374	Testosterone
3	rs1024889	0	70463330	G	A	0.00290367	Testosterone
11	rs72847667	0	2553323	C	G	0.00290254	Testosterone
6	rs75446492	0	7146107	G	A	0.00290067	Testosterone
14	rs28929488	0	94770808	T	C	0.00290029	Testosterone
15	rs12185079	0	100271253	T	C	0.00289962	Testosterone
8	rs62516680	0	51074734	C	A	0.0028959	Testosterone
6	rs3757026	0	161666277	G	A	0.00289565	Testosterone
13	Affx-80247676	0	33700227	T	G	0.00290373	Testosterone
6	rs3135363	0	32389648	G	A	0.00294306	Testosterone
1	rs652112	0	32345980	C	T	0.00280233	Testosterone
4	rs12647751	0	28417437	A	G	0.002801	Testosterone
2	rs74348509	0	15046102	C	T	0.00270148	Testosterone
7	rs73727605	0	149474622	A	G	0.00270115	Testosterone
2	rs62140780	0	58658842	T	C	0.00269917	Testosterone
4	rs73812362	0	27197989	T	C	0.00269807	Testosterone
2	rs17809990	0	208309509	T	G	0.00269284	Testosterone
14	rs12435170	0	84455555	C	T	0.00269207	Testosterone
6	rs645037	0	153481328	C	T	0.00269155	Testosterone
6	rs67497292	0	31766844	G	A	0.00268979	Testosterone
4	rs10031606	0	88414201	G	A	0.00268928	Testosterone
1	rs77742297	0	195991301	T	C	0.00268895	Testosterone
3	rs34781085	0	169364599	C	T	0.0026873	Testosterone
8	rs34234016	0	30775804	G	A	0.00268729	Testosterone
8	rs4474064	0	81172024	C	A	0.00268725	Testosterone
14	rs192048256	0	20898030	C	G	0.00268321	Testosterone
7	rs11772832	0	135073047	C	T	0.00268296	Testosterone
16	rs62047933	0	83943668	A	G	0.00270197	Testosterone
19	rs17657025	0	44675801	C	T	0.00270237	Testosterone
19	rs10416429	0	7230438	A	C	0.00270251	Testosterone
12	rs58505173	0	95102630	G	T	0.00270312	Testosterone
6	rs75716544	0	103124923	A	C	0.00272119	Testosterone
4	rs17035257	0	157715062	C	T	0.00272013	Testosterone
19	rs201714957	0	46280799	T	C	0.00271959	Testosterone
16	rs3743852	0	1877698	G	C	0.00271932	Testosterone
11	rs6484320	0	27703188	T	A	0.00271813	Testosterone
8	rs7825470	0	137532073	T	C	0.00271682	Testosterone
10	rs17531080	0	13448279	T	C	0.00271519	Testosterone
16	rs56411024	0	83191728	T	G	0.00268237	Testosterone
18	rs55682632	0	44593746	G	A	0.00271487	Testosterone
4	rs472305	0	111278757	C	A	0.00271131	Testosterone
2	rs72804124	0	41030369	G	A	0.00271039	Testosterone
10	rs2986014	0	105194086	T	C	0.00271027	Testosterone
12	rs115426700	0	123919299	A	C	0.00270916	Testosterone
14	rs17103237	0	35831811	C	T	0.0027088	Testosterone
5	rs77123035	0	1102100	T	C	0.00270811	Testosterone
4	rs75967634	0	100229016	T	C	0.00270351	Testosterone
6	rs77836265	0	152982936	G	A	0.00271186	Testosterone
11	rs1868259	0	121778080	G	A	0.00272316	Testosterone
13	rs73186318	0	51356435	T	C	0.00268178	Testosterone
1	rs7513889	0	231102948	A	G	0.00267544	Testosterone
20	rs11908276	0	47480655	T	C	0.00266078	Testosterone
3	rs7628219	0	70626360	T	C	0.00266071	Testosterone
3	Affx-21524805	0	160070907	A	T	0.00265854	Testosterone
4	rs12507922	0	121707714	T	C	0.00265805	Testosterone
11	rs71477469	0	133859634	C	G	0.002656	Testosterone
3	rs57801260	0	188293338	A	C	0.00265534	Testosterone
7	rs17378248	0	15081022	A	G	0.00265495	Testosterone
8	rs4282557	0	59489542	T	C	0.00265481	Testosterone
3	rs76758413	0	110064093	A	G	0.00265413	Testosterone
13	rs73202171	0	69857536	C	A	0.00265327	Testosterone
15	rs113003894	0	51448013	A	G	0.00265311	Testosterone
10	rs1095687	0	34547562	T	C	0.00265235	Testosterone
13	rs117052269	0	23239730	G	A	0.00265234	Testosterone
12	rs11610488	0	114117600	T	C	0.00265115	Testosterone
1	rs797468	0	5747158	G	A	0.00265098	Testosterone
8	rs117161993	0	101678108	G	T	0.00266136	Testosterone
17	rs117622137	0	63350067	A	G	0.00266179	Testosterone
7	rs150428640	0	1015109	T	G	0.00266243	Testosterone
8	rs149028484	0	3141775	G	C	0.00266336	Testosterone
7	rs77001712	0	98020577	T	C	0.00267531	Testosterone
4	rs35286445	0	71384537	T	C	0.00267453	Testosterone
5	rs56174979	0	171566160	T	C	0.00267293	Testosterone
14	rs143046858	0	31388312	T	C	0.00267164	Testosterone
21	rs6517147	0	34542787	G	A	0.00267133	Testosterone
4	rs1368506	0	124774867	C	T	0.0026713	Testosterone
16	rs9941261	0	12596511	C	T	0.00267095	Testosterone
18	rs6508365	0	22928873	T	G	0.00267554	Testosterone
2	rs75526992	0	30559730	G	A	0.00266913	Testosterone
2	rs116827231	0	97233706	C	T	0.00266778	Testosterone
17	rs79610501	0	20175264	C	T	0.00266773	Testosterone
5	rs6180	0	42719239	C	A	0.00266382	Testosterone
14	rs1610317	0	94858356	C	T	0.00266377	Testosterone
2	rs7571414	0	189765273	C	G	0.00266366	Testosterone
16	rs117656610	0	83209817	A	G	0.0026635	Testosterone
1	rs72752250	0	234874340	A	G	0.00266339	Testosterone
1	rs17587451	0	171611125	A	C	0.00266896	Testosterone
8	rs4872433	0	26288369	C	A	0.00280226	Testosterone
8	rs72664528	0	97938713	T	A	0.0027236	Testosterone
5	rs11750056	0	1760621	A	C	0.00272596	Testosterone
17	rs201401087	0	38953163	A	C	0.00277903	Testosterone
6	rs4714434	0	41176935	G	A	0.00277622	Testosterone
16	rs118118333	0	72355472	A	G	0.00277571	Testosterone
13	rs117487720	0	83403854	T	C	0.00277507	Testosterone
11	rs7116850	0	27645530	G	A	0.00277047	Testosterone
14	Affx-89007045	0	105681787	C	CTGTG	0.00276829	Testosterone
2	rs13390341	0	82651794	A	G	0.0027675	Testosterone
10	rs11187667	0	95547226	A	G	0.00276312	Testosterone
13	rs56010709	0	111509039	T	C	0.00276155	Testosterone
11	rs11606271	0	131519579	G	A	0.00275987	Testosterone
17	rs149185282	0	7811230	A	G	0.00275964	Testosterone
16	rs117567562	0	8438738	T	G	0.00275815	Testosterone
17	rs77227666	0	11400383	A	G	0.00275629	Testosterone
2	rs13410341	0	145227258	C	T	0.00275593	Testosterone
5	rs10515255	0	96521575	G	A	0.00275546	Testosterone
5	rs11749917	0	178735677	G	A	0.00278014	Testosterone
5	rs17083126	0	92719781	G	T	0.00278192	Testosterone
16	rs886503	0	74002196	G	C	0.00278232	Testosterone
20	rs148972645	0	62838961	G	A	0.00278251	Testosterone
4	rs869322	0	8587987	T	C	0.00280077	Testosterone
5	rs153866	0	61718602	T	G	0.00279987	Testosterone
1	rs72712364	0	88040156	C	T	0.00279971	Testosterone
5	rs182884337	0	15091019	T	C	0.0027996	Testosterone
8	rs62515106	0	81534961	T	C	0.00279931	Testosterone
4	rs1565536	0	23747809	C	T	0.00279846	Testosterone
15	rs72741432	0	73504709	A	G	0.00279532	Testosterone
17	Affx-13927229	0	43923180	G	A	0.00275518	Testosterone
18	rs965971	0	50356760	T	C	0.00279498	Testosterone
7	rs78463754	0	33261993	A	G	0.00279212	Testosterone
19	rs11085936	0	15124694	T	A	0.00278969	Testosterone
14	rs61983977	0	63980659	G	T	0.00278962	Testosterone
13	rs9584547	0	97971997	G	A	0.00278956	Testosterone
13	rs9557412	0	100951856	A	G	0.00278946	Testosterone
18	rs2853741	0	657352	T	C	0.00278583	Testosterone
11	rs559668	0	125357776	T	C	0.00278504	Testosterone
21	rs468476	0	27655314	A	C	0.00279364	Testosterone
20	rs2144004	0	40679684	C	T	0.00272427	Testosterone
14	rs12435857	0	64723525	A	G	0.00275445	Testosterone
16	rs28440915	0	26093561	G	A	0.00275184	Testosterone
6	rs6937605	0	36659932	T	C	0.0027369	Testosterone
9	rs77456429	0	7735376	A	C	0.00273631	Testosterone
11	rs76626869	0	119038627	G	T	0.00273584	Testosterone
17	rs55715426	0	73760820	A	G	0.0027351	Testosterone
2	rs11887295	0	37044884	A	C	0.00273475	Testosterone
2	rs77728808	0	222952354	C	T	0.0027339	Testosterone
10	rs72792832	0	50504845	T	C	0.00273361	Testosterone
22	rs5760093	0	24240340	G	A	0.00273294	Testosterone
4	rs2897462	0	153102015	T	C	0.00273213	Testosterone
16	rs662089	0	66572828	A	G	0.00273152	Testosterone
11	rs10894604	0	132641746	G	T	0.00273133	Testosterone
10	rs72837883	0	85239180	T	C	0.00273101	Testosterone
11	rs2306615	0	72415329	A	G	0.00273033	Testosterone
6	rs885912	0	30174633	A	C	0.0027295	Testosterone
5	rs13156395	0	136570167	T	C	0.00272677	Testosterone
3	rs530566	0	101020877	A	G	0.00273712	Testosterone
10	rs117217940	0	128252741	A	G	0.0027375	Testosterone
7	rs62455581	0	64388472	A	C	0.00273767	Testosterone
17	rs4985762	0	16883680	G	A	0.00273821	Testosterone
2	rs75520438	0	6478604	A	C	0.0027512	Testosterone
12	rs2881579	0	27921968	G	T	0.0027499	Testosterone
20	rs2426154	0	48001995	T	C	0.00274843	Testosterone
22	rs79429059	0	25153457	A	G	0.00274804	Testosterone
17	rs17138264	0	34991638	G	A	0.00274755	Testosterone
4	rs74702790	0	186524488	A	G	0.00274682	Testosterone
21	rs2898194	0	34524978	T	C	0.00274597	Testosterone
11	rs1262592	0	115791218	T	C	0.00275383	Testosterone
2	rs200572723	0	242814758	G	A	0.00274381	Testosterone
18	rs17762618	0	46139386	A	G	0.00274203	Testosterone
11	rs72908989	0	32549261	T	C	0.00274045	Testosterone
13	rs2806521	0	107824013	A	G	0.00274017	Testosterone
11	rs10792679	0	82930245	C	T	0.00273998	Testosterone
19	rs11880706	0	6080482	G	C	0.0027393	Testosterone
3	rs260794	0	171202688	A	G	0.00273861	Testosterone
4	rs71596009	0	81392200	T	C	0.00273827	Testosterone
9	rs45461899	0	94830356	A	C	0.00274228	Testosterone
16	rs2161638	0	76248410	G	A	0.00294503	Testosterone
20	rs970567	0	49848254	G	T	0.00294508	Testosterone
12	rs76191003	0	47182531	T	C	0.00294589	Testosterone
3	rs116979833	0	139555977	T	C	0.00317663	Testosterone
11	rs73632737	0	126226775	C	G	0.00317589	Testosterone
8	rs72650500	0	61704856	G	A	0.00317444	Testosterone
11	rs12801636	0	65391317	A	G	0.00317427	Testosterone
7	rs2352140	0	137772627	T	C	0.00317398	Testosterone
17	rs17759537	0	43417458	A	G	0.00317333	Testosterone
11	rs10792318	0	61531443	G	A	0.00317309	Testosterone
19	rs7251000	0	4714468	T	C	0.00317186	Testosterone
11	rs6357	0	2188238	T	C	0.00316968	Testosterone
14	rs8020203	0	53875991	C	T	0.00316847	Testosterone
5	rs41340145	0	138472085	G	A	0.00316836	Testosterone
11	rs11041837	0	8288724	G	A	0.00316763	Testosterone
6	rs114380593	0	64292559	A	G	0.00316691	Testosterone
6	rs3789209	0	41614929	C	T	0.00316573	Testosterone
2	rs72804880	0	27173314	A	G	0.00316495	Testosterone
14	rs17277907	0	23335744	G	A	0.00317733	Testosterone
18	rs117339518	0	45631301	G	C	0.00317836	Testosterone
5	rs77255027	0	135536747	A	G	0.00318032	Testosterone
1	rs114249840	0	37886113	C	T	0.00318041	Testosterone
7	rs12530819	0	25472222	G	A	0.00319389	Testosterone
5	rs790842	0	127078046	A	G	0.00319365	Testosterone
1	rs4846862	0	230766411	G	A	0.00319154	Testosterone
13	rs9507223	0	24612478	G	T	0.00319128	Testosterone
14	rs2297301	0	64644205	C	T	0.00319045	Testosterone
1	rs6694357	0	151035628	C	A	0.003188	Testosterone
5	rs76725568	0	167952521	C	G	0.00318798	Testosterone
6	rs6935937	0	126491310	C	T	0.00316312	Testosterone
14	rs141717429	0	91701343	C	T	0.00318647	Testosterone
2	rs72813532	0	61545570	C	T	0.00318515	Testosterone
5	rs78408340	0	102338739	G	C	0.00318232	Testosterone
18	rs1910132	0	51000262	T	C	0.00318155	Testosterone
13	rs1359390	0	78784213	A	C	0.00318147	Testosterone
19	rs77054172	0	53075758	A	G	0.00318085	Testosterone
1	rs77664233	0	91334934	A	G	0.00318084	Testosterone
8	rs79538126	0	21077856	G	A	0.00318067	Testosterone
21	rs78331376	0	47604061	A	G	0.00318597	Testosterone
2	rs13010842	0	156495011	G	T	0.00319426	Testosterone
18	rs1788820	0	21101944	A	G	0.00315996	Testosterone
7	rs11973301	0	150963758	G	T	0.00315847	Testosterone
4	rs10025536	0	120542870	T	C	0.00312581	Testosterone
7	rs6464102	0	150478305	T	G	0.00312546	Testosterone
3	rs57425825	0	71962197	A	G	0.0031239	Testosterone
7	rs148125780	0	127669499	A	G	0.0031239	Testosterone
4	rs117303916	0	152212475	C	T	0.00312356	Testosterone
10	rs4275528	0	89164708	C	T	0.00312215	Testosterone
13	rs1323960	0	112640051	G	T	0.00312091	Testosterone
19	rs76329479	0	52377549	A	G	0.00311956	Testosterone
5	rs4560499	0	51585615	A	C	0.00311837	Testosterone
6	rs9276731	0	32765585	T	G	0.00311814	Testosterone
7	rs79068669	0	88566318	A	G	0.00311795	Testosterone
1	rs115156902	0	36565837	T	C	0.00311782	Testosterone
19	rs202005567	0	58879118	A	G	0.00311777	Testosterone
4	rs12500509	0	39063614	T	G	0.00311718	Testosterone
1	rs114638578	0	153142665	C	T	0.00311605	Testosterone
8	rs34066346	0	18193439	G	GA	0.00312599	Testosterone
1	rs34856868	0	92554283	A	G	0.00312709	Testosterone
6	rs2057727	0	30297529	C	T	0.00312711	Testosterone
10	rs76057849	0	123753662	A	G	0.003128	Testosterone
12	rs77718547	0	89600494	A	G	0.00315637	Testosterone
2	rs115489352	0	69708125	C	G	0.00315545	Testosterone
20	rs4432517	0	43575981	C	A	0.00315499	Testosterone
4	rs11731395	0	12789828	C	T	0.00315375	Testosterone
2	rs2304402	0	11774324	G	A	0.00315326	Testosterone
6	rs115675635	0	6232934	A	G	0.00315203	Testosterone
8	rs2588235	0	17392828	A	G	0.00315002	Testosterone
15	rs11636338	0	80245590	C	A	0.00315894	Testosterone
5	rs75734067	0	39459262	A	G	0.00314877	Testosterone
1	rs35451009	0	39071436	T	C	0.00314409	Testosterone
10	rs2296137	0	5952633	A	G	0.0031362	Testosterone
2	rs11677858	0	155272453	C	G	0.00313574	Testosterone
3	rs12633046	0	6028819	G	A	0.0031347	Testosterone
12	rs77177215	0	110987868	A	G	0.00313158	Testosterone
6	rs1033758	0	70062925	A	C	0.0031311	Testosterone
8	rs62530187	0	91617934	A	G	0.00312975	Testosterone
15	rs35749647	0	94482657	G	A	0.00314583	Testosterone
5	Affx-80273462	0	6737746	T	TGTGA	0.00311582	Testosterone
4	rs11099741	0	150683143	G	A	0.00319618	Testosterone
12	rs7295689	0	125680922	G	T	0.00319719	Testosterone
7	rs28498420	0	6728011	A	C	0.00326249	Testosterone
3	rs6786073	0	8261364	T	C	0.00326018	Testosterone
2	rs114879173	0	1188313	T	C	0.00325976	Testosterone
4	rs35648590	0	78843915	T	C	0.00325715	Testosterone
16	rs3931036	0	70548297	G	A	0.00325624	Testosterone
17	rs8067887	0	68933985	G	A	0.00325535	Testosterone
6	rs76822624	0	137951776	A	G	0.00325522	Testosterone
16	rs150850618	0	16620327	T	C	0.00325493	Testosterone
11	rs543568	0	107742547	C	T	0.0032546	Testosterone
19	rs1273641	0	50271110	C	T	0.00325101	Testosterone
14	rs111471508	0	24024618	T	C	0.00325062	Testosterone
2	rs2112102	0	15872796	A	C	0.00324742	Testosterone
1	rs4660522	0	41804234	C	A	0.0032443	Testosterone
22	rs6006598	0	44380033	C	T	0.00324294	Testosterone
6	rs9391264	0	105506912	T	C	0.00324089	Testosterone
9	rs2796472	0	84237390	A	G	0.00326306	Testosterone
17	rs55897749	0	43136303	T	C	0.00326421	Testosterone
6	rs116915567	0	69957947	A	G	0.00326448	Testosterone
14	rs10498331	0	35636369	C	T	0.00326457	Testosterone
11	rs78750347	0	131233139	T	C	0.00328208	Testosterone
4	rs76028807	0	668009	A	G	0.00327992	Testosterone
2	rs77413312	0	27241279	T	C	0.00327412	Testosterone
5	rs74622502	0	78988656	A	G	0.0032727	Testosterone
19	rs34920409	0	17476933	T	G	0.00327248	Testosterone
2	rs10490168	0	51135474	T	C	0.00327109	Testosterone
4	rs901111	0	21243462	C	G	0.0032707	Testosterone
14	rs1307813	0	29755868	C	A	0.00324014	Testosterone
12	rs117500046	0	82464727	A	G	0.00327015	Testosterone
8	rs7817760	0	71346171	T	C	0.00326982	Testosterone
1	rs4281314	0	90789807	G	A	0.00326837	Testosterone
13	rs9535503	0	51420354	T	C	0.00326716	Testosterone
3	rs116770430	0	17614684	T	C	0.00326519	Testosterone
14	rs3850396	0	90599742	G	A	0.00326509	Testosterone
6	rs17681524	0	54064693	A	G	0.00326497	Testosterone
1	rs2478823	0	208221368	A	G	0.00326481	Testosterone
12	rs56082264	0	4313642	T	C	0.00327013	Testosterone
6	rs28894977	0	31003701	C	T	0.0031965	Testosterone
6	rs29226	0	29581011	G	T	0.00323991	Testosterone
3	rs13320382	0	152204745	A	G	0.0032389	Testosterone
9	rs6475680	0	2285570	C	T	0.00321541	Testosterone
2	rs2099599	0	201340484	A	G	0.00321517	Testosterone
15	rs72734645	0	53594508	T	C	0.00321449	Testosterone
1	rs111295596	0	40891936	T	C	0.0032142	Testosterone
10	rs11251029	0	2099091	A	G	0.00321127	Testosterone
13	rs183026632	0	103388877	A	G	0.00320825	Testosterone
1	rs71646383	0	32947097	T	C	0.00320659	Testosterone
3	rs689876	0	16414473	T	C	0.00320527	Testosterone
12	rs139810340	0	120112229	C	G	0.00320282	Testosterone
8	rs76509575	0	42323947	T	C	0.00320241	Testosterone
11	rs112029428	0	114115599	T	C	0.00320085	Testosterone
3	rs149101615	0	64606448	T	C	0.00319956	Testosterone
5	rs76623517	0	170703108	A	G	0.00319774	Testosterone
13	rs8000577	0	59819421	G	T	0.00319743	Testosterone
20	rs1997853	0	47526620	C	T	0.00319738	Testosterone
17	rs4791241	0	65696637	A	C	0.0032158	Testosterone
4	rs74772020	0	155686322	A	C	0.00321654	Testosterone
3	rs75651201	0	172431240	T	C	0.00321698	Testosterone
15	rs8024532	0	64326359	G	T	0.0032173	Testosterone
9	rs3793626	0	136407901	A	G	0.00323835	Testosterone
15	rs34734667	0	101077121	A	G	0.00323785	Testosterone
19	rs2159917	0	2695707	G	A	0.0032366	Testosterone
12	rs117937827	0	78476527	G	A	0.00323653	Testosterone
1	rs288925	0	69832182	A	G	0.00323307	Testosterone
17	rs141260911	0	67146149	A	G	0.003233	Testosterone
15	rs62009116	0	69919008	G	A	0.00323195	Testosterone
8	rs1370567	0	133112481	A	G	0.0032395	Testosterone
2	rs2278530	0	219501133	G	A	0.00323108	Testosterone
1	rs6425409	0	177054564	G	A	0.00322726	Testosterone
4	rs11732554	0	69145677	T	G	0.00322627	Testosterone
17	rs117943881	0	75104365	C	T	0.00322608	Testosterone
13	rs1413929	0	19593396	T	G	0.00322597	Testosterone
17	rs72631343	0	67191270	G	C	0.00322169	Testosterone
2	rs77552793	0	111944538	A	C	0.00321974	Testosterone
12	rs10505952	0	24974646	A	G	0.00321834	Testosterone
2	rs77920735	0	174432091	T	C	0.00322852	Testosterone
4	rs116804958	0	164202452	C	T	0.00311571	Testosterone
18	Affx-80258504	0	7026036	A	G	0.00311474	Testosterone
1	rs10924515	0	246306225	C	T	0.00311388	Testosterone
3	rs9853246	0	101673934	A	G	0.00299481	Testosterone
10	rs4405256	0	34677647	G	T	0.00299392	Testosterone
6	rs7775323	0	22722969	T	C	0.00299137	Testosterone
1	rs17492329	0	202461103	C	T	0.00298918	Testosterone
1	rs17398522	0	94594521	C	A	0.00298904	Testosterone
18	rs1605554	0	66944466	C	T	0.00298844	Testosterone
9	rs72687590	0	2064395	A	G	0.00298761	Testosterone
4	rs12500700	0	59820469	C	T	0.00298741	Testosterone
5	rs62390292	0	163675279	G	A	0.0029873	Testosterone
17	rs542939	0	27889986	T	C	0.00298645	Testosterone
1	rs733307	0	2443655	A	G	0.002986	Testosterone
7	rs118073805	0	114671520	T	C	0.0029859	Testosterone
2	rs115364935	0	76315549	T	C	0.00298307	Testosterone
9	rs140905133	0	3200171	A	G	0.00298206	Testosterone
6	rs9502396	0	6047249	C	T	0.00298006	Testosterone
1	rs4844997	0	210486895	C	T	0.00299603	Testosterone
19	rs74980185	0	52385113	T	C	0.0029976	Testosterone
9	rs10760581	0	131637435	G	A	0.00299832	Testosterone
1	rs61833019	0	193952059	T	C	0.0029996	Testosterone
20	rs2143229	0	40117905	A	G	0.00301789	Testosterone
9	rs3124768	0	136304497	G	A	0.00301632	Testosterone
8	rs74883798	0	38108546	C	T	0.00301526	Testosterone
12	rs4469949	0	6545611	A	G	0.00301467	Testosterone
16	rs78038475	0	5601104	G	T	0.00301383	Testosterone
9	rs147990447	0	135523934	A	G	0.00301279	Testosterone
12	rs2686552	0	121075426	T	C	0.00301271	Testosterone
20	rs73135363	0	58707509	C	T	0.00297999	Testosterone
9	rs16909739	0	123166107	G	A	0.00301229	Testosterone
4	rs4148288	0	70484250	A	G	0.00300809	Testosterone
14	rs72662327	0	27689332	T	C	0.00300643	Testosterone
7	rs117312711	0	112322389	T	C	0.00300625	Testosterone
11	rs1042359	0	8246181	G	A	0.00300572	Testosterone
20	rs117940932	0	62489507	C	T	0.00300344	Testosterone
16	rs117558145	0	87877219	A	G	0.00300254	Testosterone
6	rs34069531	0	154304242	T	C	0.00299992	Testosterone
1	rs6694932	0	24743603	A	C	0.00301226	Testosterone
1	rs78978386	0	146967255	T	C	0.0030187	Testosterone
9	rs199633398	0	91262357	G	A	0.00297945	Testosterone
15	rs1521850	0	35051823	T	G	0.00297839	Testosterone
2	rs4078406	0	239835211	T	C	0.00295948	Testosterone
1	rs12077115	0	225924711	G	A	0.0029593	Testosterone
1	rs549114	0	94534354	A	G	0.0029584	Testosterone
1	rs6673178	0	150999079	A	T	0.00295822	Testosterone
1	rs16838631	0	239820958	A	C	0.00295683	Testosterone
12	rs12308909	0	48393098	A	G	0.00295488	Testosterone
11	rs4923384	0	26756556	C	T	0.00295383	Testosterone
11	rs61877763	0	510031	T	G	0.0029535	Testosterone
12	rs4559	0	57489648	C	T	0.00295341	Testosterone
18	rs74985175	0	20085421	C	T	0.00295022	Testosterone
9	rs13288872	0	75823157	C	A	0.00294988	Testosterone
6	rs129653	0	32931536	C	T	0.00294896	Testosterone
7	rs34958196	0	73043101	A	G	0.00294884	Testosterone
5	rs114779966	0	58825335	C	T	0.00294724	Testosterone
5	rs62369495	0	43807938	T	C	0.00294673	Testosterone
16	rs2302677	0	53682949	T	C	0.00296065	Testosterone
7	rs73398864	0	98327267	T	C	0.00296148	Testosterone
6	rs6906662	0	32266506	A	G	0.00296215	Testosterone
10	rs118097290	0	99632457	A	G	0.00296264	Testosterone
15	rs118154782	0	51639802	G	T	0.00297709	Testosterone
15	rs76290592	0	65313299	A	T	0.00297486	Testosterone
9	rs610550	0	92835927	A	T	0.00297365	Testosterone
7	rs4719152	0	71031469	G	A	0.00297343	Testosterone
14	rs6572754	0	23258060	A	G	0.00297209	Testosterone
1	rs3811444	0	248039451	T	C	0.00297206	Testosterone
4	rs13151413	0	36325988	G	A	0.00297055	Testosterone
12	rs79160386	0	6637752	C	T	0.00297841	Testosterone
6	rs76667637	0	160423414	G	A	0.00297039	Testosterone
20	rs59483795	0	41482657	C	T	0.00296869	Testosterone
12	rs3782563	0	96639739	A	G	0.00296865	Testosterone
6	rs4713211	0	29336054	G	A	0.00296815	Testosterone
17	rs12949359	0	75611616	T	C	0.00296798	Testosterone
4	rs112808641	0	81751367	C	G	0.00296792	Testosterone
6	rs2322490	0	164972683	A	G	0.00296574	Testosterone
2	rs2005613	0	96423982	C	T	0.00296296	Testosterone
6	rs12110495	0	23443347	G	A	0.00296955	Testosterone
8	rs79240661	0	139076306	G	A	0.00301879	Testosterone
4	rs56293839	0	146797543	T	C	0.00302037	Testosterone
19	rs3745382	0	7964727	A	G	0.00302165	Testosterone
4	rs116796110	0	67194700	A	G	0.00308954	Testosterone
7	rs6979676	0	6054987	A	G	0.00308918	Testosterone
11	rs72847668	0	2555962	T	C	0.00308835	Testosterone
18	rs72931814	0	60692384	A	G	0.00308826	Testosterone
4	rs73228245	0	10603924	T	G	0.00308767	Testosterone
2	rs16850034	0	214115067	C	T	0.00308699	Testosterone
4	rs74337223	0	182446952	G	A	0.00308665	Testosterone
2	rs200837270	0	71058878	G	A	0.00308654	Testosterone
6	rs627460	0	132640030	A	G	0.00308487	Testosterone
8	rs11203494	0	13356818	T	C	0.00307997	Testosterone
1	rs78939427	0	152175709	T	C	0.00307956	Testosterone
12	rs11057867	0	122632936	A	G	0.00307923	Testosterone
6	rs117710344	0	80729999	G	A	0.00307863	Testosterone
1	rs12565426	0	213851596	G	A	0.00307814	Testosterone
10	rs4750080	0	11747717	C	T	0.00307784	Testosterone
15	rs79695620	0	53349563	C	A	0.0030929	Testosterone
8	rs72697630	0	145678363	T	C	0.00309339	Testosterone
17	Affx-35293662	0	43891633	T	C	0.00309346	Testosterone
4	rs56245360	0	166234051	G	A	0.00309418	Testosterone
6	rs145831219	0	102157992	G	A	0.00311338	Testosterone
3	Affx-52249148	0	98189012	C	G	0.00311099	Testosterone
4	rs6532418	0	77408781	A	G	0.00311066	Testosterone
8	rs289621	0	13294808	G	A	0.00310963	Testosterone
9	rs12379291	0	5840749	G	C	0.00310949	Testosterone
8	rs1464551	0	104359721	T	G	0.00310884	Testosterone
9	rs1770393	0	4096380	C	T	0.00310848	Testosterone
16	rs75042996	0	79621672	T	C	0.00307214	Testosterone
3	rs9848344	0	73869793	G	A	0.00310591	Testosterone
17	rs8072245	0	12550227	A	G	0.00310318	Testosterone
10	rs75591898	0	111051164	A	C	0.00310004	Testosterone
6	rs2073048	0	32335433	A	G	0.00309974	Testosterone
12	rs2731073	0	48919556	A	G	0.00309792	Testosterone
12	rs116980448	0	21180864	G	A	0.00309729	Testosterone
3	rs58162346	0	140866848	T	C	0.00309572	Testosterone
13	rs4403930	0	74932872	G	A	0.00309473	Testosterone
14	rs10047918	0	69172166	A	G	0.00310408	Testosterone
2	rs6430059	0	145228701	A	G	0.00307139	Testosterone
6	rs117964117	0	80965108	C	T	0.00306943	Testosterone
7	rs1558319	0	14942134	C	A	0.0030686	Testosterone
3	rs12492372	0	122657569	A	G	0.00303854	Testosterone
9	rs117939500	0	17629169	C	T	0.00303837	Testosterone
11	rs74886935	0	30792331	G	A	0.00303714	Testosterone
3	rs34216132	0	52727675	C	G	0.00303637	Testosterone
7	rs17688571	0	40862763	C	T	0.00303423	Testosterone
1	rs10913613	0	178670047	A	G	0.00303301	Testosterone
1	rs11580121	0	235243264	G	A	0.00303218	Testosterone
15	rs35462331	0	47552657	C	T	0.00304106	Testosterone
15	rs11632077	0	50140582	T	C	0.00302916	Testosterone
17	rs11868566	0	73816446	G	A	0.00302737	Testosterone
17	rs200109408	0	7222374	A	G	0.00302711	Testosterone
9	rs9632930	0	82326860	G	A	0.00302631	Testosterone
2	rs73063325	0	192535542	G	T	0.00302609	Testosterone
17	rs62070102	0	68332453	T	C	0.00302507	Testosterone
2	rs61747073	0	27682309	T	C	0.00302454	Testosterone
5	rs114308908	0	99240242	T	C	0.0030224	Testosterone
9	rs116997863	0	87314923	C	A	0.00302759	Testosterone
1	rs78295089	0	4512427	G	A	0.00328288	Testosterone
6	rs12211668	0	105752298	T	C	0.00304107	Testosterone
14	rs6574138	0	74162850	C	T	0.00304226	Testosterone
12	rs188817665	0	21229413	A	G	0.00306719	Testosterone
9	rs35180713	0	81944739	T	C	0.00306674	Testosterone
2	rs72773084	0	2641113	T	G	0.00306537	Testosterone
3	rs10510594	0	27326451	G	A	0.00306083	Testosterone
15	rs67949583	0	97289635	T	C	0.00305419	Testosterone
11	rs44883	0	36476021	C	T	0.00305189	Testosterone
5	rs78916244	0	44562551	C	T	0.00304958	Testosterone
2	rs202203372	0	31401419	C	G	0.00304127	Testosterone
6	rs12660069	0	26462356	T	C	0.00304955	Testosterone
19	rs1004165	0	45232205	A	G	0.00304708	Testosterone
6	rs111863210	0	167390355	T	C	0.00304673	Testosterone
9	rs1319551	0	77264546	C	T	0.00304471	Testosterone
15	rs3817186	0	57746111	C	T	0.00304428	Testosterone
8	rs118045867	0	53164766	C	A	0.00304309	Testosterone
4	rs4860296	0	69283448	C	T	0.003043	Testosterone
11	rs17297819	0	29352394	C	T	0.00304247	Testosterone
19	Affx-80288427	0	51961324	G	GT	0.0030481	Testosterone
10	rs11253140	0	5421052	A	G	0.0053352	Testosterone
5	rs4507531	0	1249353	A	G	0.00395974	Testosterone
3	rs79870266	0	129324608	G	C	0.00396339	Testosterone
2	rs74508069	0	165828705	C	T	0.0048784	Testosterone
4	rs17008807	0	91154964	G	T	0.00487655	Testosterone
7	rs2598124	0	37932888	A	G	0.00487385	Testosterone
5	rs11744003	0	156806993	A	G	0.00487319	Testosterone
1	rs116208397	0	34904106	G	A	0.00487226	Testosterone
3	rs9822157	0	28034274	C	A	0.00487112	Testosterone
12	rs17226611	0	48698040	A	C	0.00487071	Testosterone
16	rs72779160	0	11646567	T	G	0.00486951	Testosterone
13	rs9566343	0	39102184	G	T	0.00486606	Testosterone
9	rs10814134	0	34698396	T	A	0.00486456	Testosterone
3	rs115529757	0	16284805	C	T	0.0048639	Testosterone
1	rs200454	0	6705874	C	G	0.00486252	Testosterone
6	rs2229848	0	129807629	C	T	0.00486201	Testosterone
16	rs8057015	0	78160462	C	A	0.00486068	Testosterone
17	rs35332090	0	78337058	C	G	0.00485959	Testosterone
10	rs7090530	0	6110875	C	A	0.004881	Testosterone
11	rs2923120	0	10400414	T	C	0.00488118	Testosterone
13	rs117562369	0	75949181	T	C	0.00488512	Testosterone
8	rs6468171	0	33356074	A	G	0.0048859	Testosterone
7	rs77754487	0	137768690	A	G	0.00491214	Testosterone
1	rs1149064	0	30543026	A	G	0.00491127	Testosterone
2	rs113651030	0	28113157	G	A	0.00491046	Testosterone
10	rs2796809	0	36649186	G	A	0.00490946	Testosterone
15	rs8024247	0	51025355	T	C	0.00490764	Testosterone
15	rs76240640	0	91377320	G	C	0.00490429	Testosterone
11	rs1386253	0	24761831	G	A	0.00490365	Testosterone
1	rs115480944	0	65703478	A	G	0.00485876	Testosterone
6	rs9367358	0	49485266	A	C	0.0049026	Testosterone
2	rs75255584	0	123911373	G	A	0.00489674	Testosterone
4	rs115784407	0	52938382	T	G	0.00489592	Testosterone
18	rs72963861	0	71967243	A	G	0.00489572	Testosterone
12	rs1916332	0	122486209	C	A	0.00489256	Testosterone
2	rs77237756	0	110872432	T	C	0.00488969	Testosterone
12	rs28495005	0	89449702	C	T	0.00488827	Testosterone
14	rs74573095	0	58962517	C	T	0.00488662	Testosterone
8	rs35454410	0	9683437	TC	T	0.00489916	Testosterone
11	rs2640749	0	108445536	A	C	0.00491592	Testosterone
9	rs74977017	0	87822493	T	C	0.00485862	Testosterone
16	rs8049897	0	90024202	A	G	0.00485486	Testosterone
17	rs2070862	0	1648294	T	C	0.00482985	Testosterone
5	rs74850625	0	144462951	G	A	0.00482802	Testosterone
19	rs10420834	0	46347542	T	G	0.00482782	Testosterone
21	rs2829259	0	26060052	G	A	0.00482728	Testosterone
13	rs56211919	0	30078431	C	A	0.0048263	Testosterone
3	rs146378586	0	85935413	T	C	0.0048254	Testosterone
10	rs79051267	0	7740092	G	A	0.00482537	Testosterone
4	rs56022021	0	140826689	T	C	0.00482533	Testosterone
16	rs76062571	0	28336881	A	G	0.00482422	Testosterone
13	rs75451283	0	43700320	A	G	0.00482337	Testosterone
15	rs7174442	0	34467672	T	C	0.00482315	Testosterone
3	rs2293606	0	184106493	G	T	0.00482291	Testosterone
9	rs10115967	0	12786482	C	T	0.00482156	Testosterone
1	rs2289731	0	8390888	A	G	0.00482112	Testosterone
22	rs117079136	0	41757770	A	C	0.00482011	Testosterone
4	rs12500985	0	101580249	G	A	0.00483085	Testosterone
21	rs71316695	0	41130863	T	C	0.00483145	Testosterone
13	rs75828471	0	94168587	C	T	0.00483281	Testosterone
1	rs72647298	0	11206012	G	A	0.00483436	Testosterone
15	rs1194769	0	37267364	T	C	0.00485376	Testosterone
10	rs9664762	0	6246678	T	G	0.00485128	Testosterone
20	rs6095314	0	47442003	C	T	0.00485111	Testosterone
3	rs113852459	0	161377166	T	C	0.00484997	Testosterone
14	rs8012769	0	30881874	A	C	0.00484938	Testosterone
8	rs2978263	0	30498859	T	C	0.00484794	Testosterone
11	rs10082665	0	81569926	C	T	0.00484788	Testosterone
15	rs142744437	0	73995247	T	C	0.00485807	Testosterone
11	rs2067478	0	62677529	T	C	0.00484632	Testosterone
3	rs17052920	0	53269087	C	T	0.00484357	Testosterone
14	rs2093466	0	100787564	A	G	0.00484146	Testosterone
13	rs586915	0	26783070	G	A	0.00484125	Testosterone
9	rs13300824	0	131327734	C	T	0.00484032	Testosterone
4	rs13119535	0	81547184	G	A	0.00484018	Testosterone
18	rs1487334	0	69654070	T	C	0.00483999	Testosterone
7	rs3847057	0	100348129	A	G	0.00483572	Testosterone
7	rs10950356	0	1796562	C	T	0.00484444	Testosterone
1	rs9426488	0	4994367	T	C	0.00481975	Testosterone
6	rs45533135	0	31430951	T	C	0.00491641	Testosterone
1	rs72685887	0	74435586	C	A	0.00492057	Testosterone
3	rs17043478	0	5798382	G	A	0.00498145	Testosterone
20	rs6135378	0	15267008	A	G	0.00498119	Testosterone
7	rs34161358	0	5545119	T	C	0.00497931	Testosterone
10	rs56255530	0	46169204	A	G	0.0049791	Testosterone
17	rs56282439	0	78155004	A	G	0.00497674	Testosterone
22	rs5992550	0	17283102	C	T	0.00497645	Testosterone
1	rs17598757	0	240039840	C	T	0.00497419	Testosterone
7	rs1546762	0	22757503	C	T	0.00497103	Testosterone
5	rs2201622	0	18850604	G	A	0.00496802	Testosterone
20	rs117892267	0	54759051	A	C	0.00496466	Testosterone
3	rs62246863	0	36981102	G	C	0.00496218	Testosterone
4	rs17147532	0	70505904	C	T	0.00496148	Testosterone
22	rs16985903	0	28422777	T	C	0.00496076	Testosterone
4	rs244011	0	111260708	A	G	0.0049604	Testosterone
10	rs78381291	0	12848480	G	A	0.00495851	Testosterone
20	rs2136277	0	8368425	G	A	0.0049828	Testosterone
1	rs75949034	0	61988196	C	T	0.004983	Testosterone
1	rs301805	0	8481016	T	G	0.00498372	Testosterone
10	rs118135078	0	49564486	A	G	0.00498426	Testosterone
3	rs11710981	0	149336065	T	G	0.00499793	Testosterone
6	rs9266658	0	31347644	A	G	0.0049974	Testosterone
3	rs11927332	0	70606921	G	A	0.00499705	Testosterone
8	rs138155129	0	145773341	T	TCTG	0.00499571	Testosterone
3	rs11718848	0	37366459	A	C	0.00499568	Testosterone
6	rs220400	0	86839936	A	G	0.00499513	Testosterone
16	rs4785186	0	49757217	C	T	0.00499444	Testosterone
15	rs17355029	0	47447605	C	T	0.00495771	Testosterone
19	rs73045269	0	41825191	T	C	0.004994	Testosterone
2	rs4667308	0	182355511	A	G	0.00498951	Testosterone
3	rs76951511	0	153449087	C	A	0.00498779	Testosterone
8	rs76382446	0	91607675	T	C	0.00498767	Testosterone
10	rs77006553	0	66588669	T	C	0.00498745	Testosterone
15	rs116919654	0	37144917	C	T	0.00498656	Testosterone
9	rs1755618	0	6664708	T	G	0.00498643	Testosterone
1	rs9426394	0	29007729	T	G	0.00498634	Testosterone
1	rs3753183	0	74699099	G	T	0.0049903	Testosterone
2	rs6531082	0	18335489	G	A	0.0049202	Testosterone
18	rs72880646	0	13497836	T	C	0.00495715	Testosterone
19	rs4801670	0	56596459	T	C	0.00495354	Testosterone
12	rs118113273	0	128300100	A	G	0.00493595	Testosterone
3	rs305500	0	11991007	C	A	0.00493158	Testosterone
2	rs11124255	0	31440370	T	C	0.00493124	Testosterone
2	rs1404357	0	161740200	T	C	0.00493075	Testosterone
10	rs12781083	0	103101769	C	T	0.00492938	Testosterone
12	rs28489901	0	122600984	A	C	0.00492908	Testosterone
5	rs173554	0	144431718	G	A	0.00492759	Testosterone
2	rs778139	0	61684564	A	G	0.00492752	Testosterone
7	rs71566744	0	107605709	T	C	0.0049273	Testosterone
5	rs75507118	0	35029361	A	G	0.00492596	Testosterone
17	rs4603591	0	1621714	A	G	0.00492333	Testosterone
11	rs2019649	0	133862976	G	A	0.00492235	Testosterone
11	rs12421316	0	56736558	C	T	0.00492115	Testosterone
15	rs74963212	0	76436753	G	C	0.00492109	Testosterone
2	rs62188785	0	227058980	T	C	0.00492087	Testosterone
1	rs115777418	0	7141085	A	G	0.00493628	Testosterone
20	rs4814553	0	16741159	G	A	0.00493665	Testosterone
19	rs62131156	0	11583171	G	A	0.00493927	Testosterone
20	rs73898292	0	17862821	G	C	0.00494115	Testosterone
11	rs11605239	0	1251819	A	G	0.00495209	Testosterone
6	rs35319285	0	52546620	T	C	0.00495172	Testosterone
19	rs10419921	0	16412879	T	C	0.00495158	Testosterone
19	rs11881841	0	899123	A	T	0.00495079	Testosterone
8	rs73185692	0	5609035	T	C	0.00494957	Testosterone
3	rs9862107	0	112511598	A	G	0.00494946	Testosterone
5	rs116150757	0	138143774	T	C	0.00494944	Testosterone
6	rs77009508	0	161004972	G	A	0.0049548	Testosterone
7	rs10266399	0	27391685	A	G	0.00494792	Testosterone
18	rs4892168	0	71653851	A	G	0.00494654	Testosterone
3	rs1397193	0	156359280	T	G	0.00494542	Testosterone
14	rs74071128	0	84421712	T	C	0.00494535	Testosterone
8	rs43664	0	128288622	C	T	0.00494364	Testosterone
7	rs114551091	0	24910571	T	C	0.00494337	Testosterone
10	rs17679603	0	82181434	T	C	0.00494331	Testosterone
4	rs116461250	0	3560609	T	G	0.00494314	Testosterone
9	rs10984984	0	123463476	T	C	0.0049476	Testosterone
11	rs117853517	0	27736029	T	C	0.00499923	Testosterone
14	rs17180132	0	65209909	A	G	0.00481792	Testosterone
4	rs114833501	0	88697969	G	A	0.00481766	Testosterone
4	rs11721860	0	31074200	C	T	0.00472	Testosterone
20	rs6069514	0	54564500	C	T	0.00471878	Testosterone
7	rs117134806	0	45898906	A	G	0.00471801	Testosterone
13	rs9513226	0	97938717	C	T	0.00471754	Testosterone
10	rs55824216	0	114594481	A	G	0.00471746	Testosterone
1	rs77046175	0	39009790	G	A	0.00471441	Testosterone
11	rs5743904	0	1322798	C	T	0.00471381	Testosterone
17	rs9912563	0	74979685	C	A	0.00471318	Testosterone
2	rs17773492	0	47045321	G	A	0.00471177	Testosterone
1	rs4916411	0	171897735	T	C	0.00471129	Testosterone
1	rs10494320	0	157930021	C	A	0.00471017	Testosterone
13	rs149066710	0	104818959	G	A	0.00470767	Testosterone
3	rs73173637	0	171107700	T	C	0.00470617	Testosterone
14	rs6574512	0	26077514	G	A	0.00470571	Testosterone
16	rs11643220	0	81422926	A	G	0.00470274	Testosterone
1	rs116209943	0	190711984	C	T	0.00472109	Testosterone
12	rs12829188	0	103614913	G	A	0.00472247	Testosterone
6	rs17739727	0	27329788	C	A	0.00472759	Testosterone
1	rs11576906	0	167227397	C	T	0.0047285	Testosterone
3	rs73221623	0	196370840	T	C	0.0047387	Testosterone
8	rs17242772	0	14286167	G	A	0.00473841	Testosterone
19	rs6509743	0	30336837	T	C	0.00473805	Testosterone
20	rs76718285	0	49040614	T	C	0.00473783	Testosterone
2	rs7591053	0	138631261	C	A	0.00473757	Testosterone
5	rs61057384	0	7394979	C	A	0.00473656	Testosterone
8	rs62515108	0	81546628	A	G	0.00473633	Testosterone
19	rs11669554	0	48321375	T	C	0.00470248	Testosterone
6	rs72993656	0	152389088	A	G	0.00473582	Testosterone
20	rs79316908	0	9638344	A	C	0.00473481	Testosterone
6	rs9352662	0	79541491	G	A	0.00473257	Testosterone
17	rs2035955	0	30965185	A	C	0.00473254	Testosterone
4	rs13144700	0	4338165	G	A	0.00473223	Testosterone
1	rs77489463	0	231420887	C	T	0.00473123	Testosterone
4	rs939207	0	69167671	T	C	0.00473092	Testosterone
5	rs1123430	0	153584502	G	A	0.0047294	Testosterone
1	rs4631695	0	188734157	C	T	0.00473486	Testosterone
10	rs12770235	0	63656805	C	T	0.00473961	Testosterone
1	rs10737826	0	238534934	G	A	0.00470092	Testosterone
6	rs62399429	0	30993813	A	G	0.00470065	Testosterone
9	rs11243850	0	135508238	C	A	0.00468168	Testosterone
11	rs11604051	0	69275865	A	G	0.0046795	Testosterone
3	rs2196521	0	154812638	G	A	0.00467755	Testosterone
1	rs72767875	0	244616355	A	G	0.00467592	Testosterone
2	rs34618108	0	52683797	G	A	0.00467424	Testosterone
9	rs10811099	0	19017723	T	C	0.00467275	Testosterone
22	rs202410	0	34576191	G	T	0.00467216	Testosterone
19	rs753307	0	49518484	T	C	0.00467172	Testosterone
1	rs2298083	0	183515428	A	G	0.0046717	Testosterone
4	rs34252197	0	32934291	G	A	0.00467103	Testosterone
20	rs79813406	0	58629940	A	G	0.0046687	Testosterone
7	rs62489095	0	135575461	C	A	0.00466792	Testosterone
4	rs114726043	0	163285778	C	G	0.00466774	Testosterone
8	rs271	0	19813702	A	G	0.00466722	Testosterone
8	Affx-89005034	0	22885993	G	GA	0.00466626	Testosterone
5	rs71581284	0	116809000	G	C	0.00468182	Testosterone
9	rs80101022	0	123936891	A	C	0.00468386	Testosterone
7	rs1025129	0	81434933	C	T	0.00468395	Testosterone
15	rs72743957	0	69923412	A	G	0.00468644	Testosterone
10	rs118089888	0	71714837	A	G	0.00469789	Testosterone
1	rs28706276	0	1933267	A	G	0.00469653	Testosterone
19	rs73066689	0	55713385	G	A	0.00469595	Testosterone
6	rs10946313	0	19381386	C	T	0.00469589	Testosterone
9	rs73648451	0	14035613	A	G	0.00469534	Testosterone
5	rs75816533	0	164155871	A	C	0.00469278	Testosterone
10	rs10884966	0	112185596	A	G	0.00469273	Testosterone
20	rs41310197	0	62309640	A	G	0.00470079	Testosterone
3	rs6764482	0	57885086	G	A	0.00469219	Testosterone
11	rs75498743	0	55225924	A	C	0.00469028	Testosterone
7	rs10951261	0	998802	A	G	0.00468995	Testosterone
2	rs12478601	0	43721508	C	T	0.00468987	Testosterone
5	rs62355062	0	67532815	C	G	0.00468972	Testosterone
20	rs117985388	0	59959761	C	T	0.00468846	Testosterone
1	rs822430	0	156902259	G	A	0.00468789	Testosterone
8	rs12543128	0	144595042	G	A	0.00468725	Testosterone
3	rs9310385	0	11611146	C	A	0.00469214	Testosterone
9	rs62576288	0	137216737	A	G	0.00481767	Testosterone
3	rs72914997	0	95227614	T	C	0.0047409	Testosterone
7	rs11546671	0	150493495	A	G	0.00474531	Testosterone
4	rs6823508	0	30457914	T	C	0.00479216	Testosterone
1	rs114436742	0	97680878	T	C	0.00479001	Testosterone
8	rs56059927	0	80363918	T	C	0.00478978	Testosterone
10	rs111927834	0	117853711	T	C	0.00478941	Testosterone
4	rs2128889	0	65131055	G	A	0.00478797	Testosterone
4	rs2613032	0	181729352	G	A	0.00478784	Testosterone
7	rs4730250	0	107207695	G	A	0.00478685	Testosterone
1	rs41265203	0	193150326	C	A	0.00478275	Testosterone
18	rs75195617	0	25183119	A	G	0.00478261	Testosterone
1	rs1130564	0	21952884	A	G	0.00478098	Testosterone
15	rs3751585	0	51741056	A	G	0.00478063	Testosterone
6	rs624249	0	160679400	A	C	0.00477978	Testosterone
7	rs998767	0	137732209	A	C	0.00477873	Testosterone
2	rs76405572	0	121953667	T	C	0.00477853	Testosterone
22	rs17806543	0	36704834	A	C	0.0047777	Testosterone
13	rs11147952	0	45043884	G	A	0.00479237	Testosterone
4	rs6828676	0	12737283	G	A	0.00479583	Testosterone
13	rs9538315	0	59732329	C	T	0.00479833	Testosterone
17	rs114001633	0	17722973	A	G	0.00479919	Testosterone
16	rs72803135	0	73771261	G	A	0.00481501	Testosterone
12	rs75269361	0	887127	T	C	0.00481281	Testosterone
17	rs76708468	0	62206299	C	T	0.00481259	Testosterone
1	rs72753585	0	214152964	G	C	0.00481251	Testosterone
1	rs116315507	0	5058911	A	G	0.00481084	Testosterone
7	rs10230538	0	44310945	T	C	0.00481074	Testosterone
6	rs55716786	0	154916269	T	C	0.00480946	Testosterone
10	rs7910672	0	7373615	A	G	0.00477683	Testosterone
2	rs12478605	0	96377078	T	C	0.00480938	Testosterone
3	rs77673588	0	167120673	C	T	0.00480805	Testosterone
21	rs58556485	0	36368565	C	G	0.00480804	Testosterone
12	rs73135116	0	76548533	G	A	0.00480798	Testosterone
1	rs12042105	0	12105048	C	T	0.00480722	Testosterone
2	rs10432497	0	150147404	C	T	0.00480368	Testosterone
6	rs2504791	0	39838496	C	T	0.00480351	Testosterone
17	rs1552458	0	43298388	A	G	0.00480315	Testosterone
2	rs7575451	0	152352843	C	G	0.00480853	Testosterone
2	rs11689843	0	19088044	A	G	0.00474212	Testosterone
3	rs79703547	0	62798067	C	T	0.00477563	Testosterone
5	rs16886113	0	55995035	G	T	0.00477504	Testosterone
9	rs111744699	0	100756891	C	CT	0.00475928	Testosterone
2	rs11903895	0	83627221	T	C	0.00475817	Testosterone
11	rs4753092	0	93330918	G	A	0.00475604	Testosterone
16	rs2608193	0	20092706	G	A	0.00475585	Testosterone
12	rs78607331	0	57648644	T	C	0.00475552	Testosterone
17	rs72815197	0	12982142	C	T	0.00475509	Testosterone
3	rs12696341	0	172978458	C	A	0.00475457	Testosterone
17	rs118190895	0	43749694	C	T	0.00475425	Testosterone
4	rs76735338	0	173566685	T	C	0.00475393	Testosterone
11	rs757110	0	17418477	C	A	0.00475206	Testosterone
16	rs17740866	0	82891658	G	A	0.00475001	Testosterone
18	rs7614	0	51681244	C	T	0.00474941	Testosterone
5	rs16877004	0	55753652	T	C	0.00474897	Testosterone
10	rs10906414	0	13614004	A	G	0.00474844	Testosterone
19	rs1589280	0	21863419	T	C	0.00474542	Testosterone
6	rs141072718	0	111042539	G	A	0.00475953	Testosterone
4	rs74760728	0	111454716	G	A	0.00476071	Testosterone
12	rs7302796	0	55507465	T	C	0.00476105	Testosterone
16	rs12921870	0	2961711	C	T	0.00476254	Testosterone
10	rs2263638	0	94168797	A	G	0.00477502	Testosterone
6	rs2504959	0	160748465	C	T	0.00477467	Testosterone
10	rs35559701	0	128377475	T	G	0.00477273	Testosterone
8	rs75180970	0	26692155	T	G	0.00477194	Testosterone
4	rs223502	0	103640758	C	T	0.00477167	Testosterone
5	rs702694	0	56918154	T	C	0.00477107	Testosterone
12	rs11613747	0	95107439	G	A	0.00477031	Testosterone
13	rs9317997	0	71825496	T	C	0.00477541	Testosterone
7	rs116826605	0	74337634	A	G	0.00476951	Testosterone
4	rs115223606	0	95952607	C	T	0.00476836	Testosterone
9	rs11140352	0	86679267	A	C	0.00476809	Testosterone
10	rs3124203	0	30799716	G	C	0.00476797	Testosterone
7	rs74452222	0	23385251	A	G	0.00476783	Testosterone
16	rs1869349	0	81209247	T	C	0.00476694	Testosterone
21	rs117417101	0	46977303	G	A	0.00476686	Testosterone
10	rs7917225	0	54069336	A	G	0.00476291	Testosterone
16	rs8058802	0	9101249	T	C	0.00476841	Testosterone
16	rs201534583	0	89702453	T	C	0.0050019	Testosterone
2	rs72791693	0	28806451	T	C	0.00500244	Testosterone
2	rs1226988	0	230100791	C	T	0.00500325	Testosterone
9	rs200046193	0	119093635	A	G	0.00522806	Testosterone
22	rs1467907	0	49704647	T	C	0.00522801	Testosterone
2	rs17421413	0	38769696	C	T	0.00522675	Testosterone
3	rs7610825	0	5037635	T	C	0.00522574	Testosterone
7	rs143362381	0	21940816	A	G	0.00522537	Testosterone
3	rs78216849	0	196347505	T	C	0.00522428	Testosterone
3	rs17272831	0	17089009	T	C	0.00522424	Testosterone
3	rs17042809	0	16892111	A	G	0.00522319	Testosterone
6	rs6918969	0	41049895	C	T	0.00522248	Testosterone
5	rs79697293	0	2742166	T	C	0.00522227	Testosterone
1	rs7520695	0	4929561	T	C	0.0052203	Testosterone
9	rs2989735	0	137801416	T	C	0.00522008	Testosterone
11	rs10501362	0	56858483	C	T	0.00521957	Testosterone
8	rs4734459	0	101505135	A	G	0.0052185	Testosterone
3	rs4315647	0	156658988	T	C	0.00521831	Testosterone
10	rs12771482	0	26147262	G	A	0.00522807	Testosterone
1	rs7536721	0	222057989	A	G	0.00523089	Testosterone
20	rs4814066	0	1273711	A	G	0.00523199	Testosterone
15	rs1125683	0	60917321	G	A	0.00523314	Testosterone
3	rs17215526	0	41829874	A	G	0.00524763	Testosterone
10	rs12761169	0	32031905	T	C	0.00524759	Testosterone
6	rs77078361	0	158911622	G	A	0.00524721	Testosterone
6	rs16887160	0	23014446	C	A	0.00524687	Testosterone
2	rs74508229	0	208950904	T	C	0.0052456	Testosterone
15	rs6493597	0	53206085	G	A	0.00524352	Testosterone
8	rs11167054	0	142367400	G	A	0.00524338	Testosterone
10	rs12772877	0	134729319	C	A	0.00521801	Testosterone
1	rs78593986	0	16609818	A	G	0.0052429	Testosterone
2	rs62151333	0	81663644	A	C	0.00524185	Testosterone
5	rs17577085	0	141863604	G	T	0.00524184	Testosterone
3	rs34925435	0	129666064	T	C	0.00524183	Testosterone
4	rs79534580	0	179019336	G	A	0.00524145	Testosterone
3	rs113083703	0	176980217	G	A	0.00523933	Testosterone
7	rs13230554	0	98730819	T	C	0.00523783	Testosterone
19	rs72996747	0	8432138	G	A	0.00523336	Testosterone
1	rs903359	0	203146749	T	G	0.0052425	Testosterone
3	rs62257923	0	83595697	A	C	0.00525003	Testosterone
2	rs5008088	0	126451959	C	T	0.00521798	Testosterone
1	rs10799530	0	229575733	T	C	0.00521737	Testosterone
4	rs1031341	0	62673737	C	T	0.00519292	Testosterone
8	rs17695276	0	32052044	G	A	0.00519284	Testosterone
17	rs76892999	0	46618983	A	G	0.0051922	Testosterone
5	rs16897184	0	22600409	C	T	0.00519136	Testosterone
6	rs6902530	0	125862913	A	G	0.0051859	Testosterone
9	rs12552499	0	123897495	G	A	0.00518578	Testosterone
16	rs142210645	0	4935831	A	G	0.0051826	Testosterone
2	rs17747847	0	6768447	A	G	0.00518243	Testosterone
5	rs17770309	0	10795197	A	G	0.00518163	Testosterone
17	rs75565283	0	8746703	T	C	0.00518051	Testosterone
12	rs112177514	0	21670261	C	T	0.00517995	Testosterone
2	rs114393809	0	2922999	C	T	0.00517992	Testosterone
3	rs79273047	0	55058808	C	T	0.00517785	Testosterone
11	rs72869158	0	13383655	A	C	0.00517736	Testosterone
14	rs117341158	0	73203803	C	A	0.0051773	Testosterone
11	rs74472890	0	72946279	C	T	0.00519297	Testosterone
20	rs79231298	0	57864634	C	T	0.00519511	Testosterone
15	rs17540442	0	93790409	C	T	0.00519606	Testosterone
9	rs784672	0	109914692	C	T	0.00519646	Testosterone
17	rs35999272	0	48753035	T	C	0.00521125	Testosterone
3	rs17272509	0	16478859	C	A	0.00520978	Testosterone
2	rs79963574	0	56912770	A	G	0.0052097	Testosterone
4	rs36035373	0	55127448	A	G	0.00520963	Testosterone
11	rs74512070	0	79055240	G	A	0.00520872	Testosterone
6	rs112483846	0	30957050	A	G	0.00520667	Testosterone
17	rs3815311	0	12862321	T	C	0.00520582	Testosterone
13	rs1887759	0	54079334	T	C	0.00521741	Testosterone
2	rs200225276	0	27262648	C	T	0.00520576	Testosterone
13	rs12871165	0	78283633	A	G	0.00520281	Testosterone
11	rs7945388	0	20614167	C	A	0.00520272	Testosterone
17	rs4613099	0	2453471	G	A	0.00520092	Testosterone
5	rs201177362	0	35753844	G	A	0.00520004	Testosterone
22	rs2008736	0	24266060	T	C	0.00519982	Testosterone
6	rs117605079	0	73637788	C	T	0.00519884	Testosterone
6	rs3804469	0	6616562	C	T	0.00519719	Testosterone
9	rs10512049	0	78276675	T	C	0.00520329	Testosterone
5	rs11738715	0	53228833	A	G	0.00517566	Testosterone
16	rs12598277	0	83401766	G	A	0.00525177	Testosterone
1	rs61810824	0	163167338	C	T	0.00525348	Testosterone
19	rs72626215	0	46294136	A	G	0.00531111	Testosterone
5	rs17214868	0	66123090	C	G	0.0053111	Testosterone
1	rs138510303	0	226421157	G	T	0.00530978	Testosterone
3	rs11715989	0	110187027	C	A	0.0053065	Testosterone
5	rs264864	0	169061462	A	G	0.00530378	Testosterone
11	rs117841375	0	89092855	T	C	0.00530355	Testosterone
14	rs72724519	0	66890624	T	C	0.00530323	Testosterone
2	rs6728161	0	191408991	A	G	0.00530303	Testosterone
12	rs74897753	0	3545493	T	C	0.00530267	Testosterone
2	rs2256727	0	225078351	A	G	0.00530267	Testosterone
4	rs77339631	0	139792341	T	C	0.00530186	Testosterone
14	rs17749908	0	77620817	C	T	0.00530113	Testosterone
3	rs116184108	0	73411535	T	G	0.00530018	Testosterone
9	rs12344124	0	116837745	T	G	0.00529889	Testosterone
12	rs7135507	0	51320531	G	A	0.00529887	Testosterone
1	rs3738478	0	150997940	T	C	0.00531279	Testosterone
6	rs12202219	0	41761495	C	T	0.00531421	Testosterone
4	rs116458249	0	173638054	C	A	0.00531531	Testosterone
17	rs4790959	0	63105121	A	C	0.00531641	Testosterone
19	rs13344897	0	4782235	A	C	0.00533458	Testosterone
11	rs61909068	0	128342957	G	A	0.005334	Testosterone
16	rs77580194	0	9854082	G	T	0.00533393	Testosterone
12	rs118169009	0	111615151	T	C	0.00533387	Testosterone
3	rs79808223	0	152135346	A	C	0.00533172	Testosterone
18	rs35667212	0	5043860	C	T	0.00533162	Testosterone
8	rs923853	0	16764551	C	G	0.0053311	Testosterone
12	rs17778055	0	5333799	T	C	0.00529504	Testosterone
8	rs4503098	0	13413844	G	A	0.00533072	Testosterone
9	rs10119431	0	7759331	A	G	0.00532589	Testosterone
11	rs78930400	0	34330867	C	T	0.00532502	Testosterone
4	rs6813642	0	86073460	G	T	0.00532494	Testosterone
22	rs1076489	0	18265172	T	C	0.00532195	Testosterone
8	rs114460530	0	25908380	T	C	0.00532086	Testosterone
3	rs3816637	0	158525574	C	T	0.00531929	Testosterone
1	rs115234884	0	208018454	T	C	0.00531724	Testosterone
8	rs17349353	0	26897045	A	G	0.00533022	Testosterone
6	rs114969413	0	31925679	A	G	0.00525315	Testosterone
12	rs11611673	0	121451150	G	A	0.00529475	Testosterone
2	rs75388003	0	9460600	A	G	0.00529233	Testosterone
14	rs75753865	0	101581385	A	G	0.00527094	Testosterone
16	rs9921154	0	85597734	C	A	0.00527093	Testosterone
2	rs778176	0	137627127	C	T	0.00527034	Testosterone
14	rs2273394	0	23612489	C	G	0.00527029	Testosterone
8	rs146181228	0	103663914	C	T	0.00526891	Testosterone
11	rs78583883	0	20692597	A	G	0.00526698	Testosterone
19	rs8108035	0	17347616	T	C	0.00526692	Testosterone
7	rs117352906	0	18645710	T	C	0.00526645	Testosterone
1	rs61832519	0	241245634	T	C	0.00526559	Testosterone
5	rs284019	0	55765448	T	G	0.00526113	Testosterone
10	rs10995384	0	64746561	A	G	0.00525924	Testosterone
6	rs80206636	0	87298247	A	C	0.00525879	Testosterone
18	rs62092152	0	42808945	G	A	0.00525597	Testosterone
19	rs141139812	0	55686297	G	A	0.00525405	Testosterone
5	rs116414876	0	14965531	T	C	0.00525353	Testosterone
1	rs74400779	0	198582088	T	C	0.00527247	Testosterone
2	rs17029863	0	65341374	C	T	0.00527337	Testosterone
8	rs17689674	0	9981854	A	C	0.00527423	Testosterone
20	rs2426152	0	47978928	T	C	0.00527657	Testosterone
4	rs45570339	0	114284598	G	C	0.00529223	Testosterone
12	rs12425605	0	54146763	A	C	0.00528752	Testosterone
8	rs6996321	0	38322346	A	G	0.00528681	Testosterone
1	rs12722767	0	67952719	T	C	0.00528516	Testosterone
5	rs55996076	0	24914619	T	C	0.00528466	Testosterone
5	rs111660538	0	27289296	A	G	0.00528359	Testosterone
21	rs17572439	0	24638617	G	A	0.00528301	Testosterone
4	rs35313240	0	2828992	T	C	0.00529395	Testosterone
10	rs118163048	0	91117776	G	C	0.00528226	Testosterone
3	rs7639511	0	139392368	T	C	0.00528007	Testosterone
10	rs55981161	0	81233115	T	C	0.00527981	Testosterone
12	rs7954397	0	2880286	C	T	0.00527861	Testosterone
12	rs10492377	0	29620447	G	A	0.00527808	Testosterone
6	rs2517645	0	30122623	C	T	0.00527789	Testosterone
4	rs45513195	0	123529756	A	G	0.00527715	Testosterone
10	rs116423751	0	6350868	C	T	0.00527672	Testosterone
20	rs61752057	0	40040870	A	G	0.0052819	Testosterone
10	rs9423406	0	5353690	A	G	0.00517395	Testosterone
5	rs116089328	0	131275660	T	C	0.00517382	Testosterone
6	rs118138549	0	156056473	T	C	0.00517077	Testosterone
6	rs9458202	0	161741442	A	G	0.0050518	Testosterone
2	rs359690	0	127139060	C	T	0.00505093	Testosterone
4	rs35614487	0	104296612	G	A	0.00505067	Testosterone
16	rs111460975	0	89434541	G	A	0.00504942	Testosterone
3	rs76358320	0	170713255	T	C	0.00504886	Testosterone
1	rs12073953	0	65712362	A	T	0.00504825	Testosterone
9	rs41306498	0	117139280	C	T	0.00504808	Testosterone
1	rs11205546	0	39477807	T	G	0.00504726	Testosterone
16	rs3893231	0	15533024	T	C	0.00504649	Testosterone
15	rs76151310	0	72138715	T	C	0.00504646	Testosterone
7	rs111033303	0	107315415	T	G	0.00504585	Testosterone
5	rs2439659	0	3179203	A	G	0.00504514	Testosterone
3	rs1869151	0	132614374	A	G	0.00504468	Testosterone
19	rs62621801	0	4954757	A	G	0.00504405	Testosterone
18	rs75880130	0	55097852	T	C	0.00504384	Testosterone
12	rs12304585	0	129007718	G	A	0.00505282	Testosterone
4	rs78620582	0	184817239	T	C	0.00505284	Testosterone
19	rs1682809	0	3165895	A	G	0.00505475	Testosterone
14	rs10438141	0	24241644	C	G	0.0050559	Testosterone
5	rs2609857	0	167104669	T	C	0.00508023	Testosterone
2	rs13014235	0	202215492	C	G	0.00507657	Testosterone
6	rs4712523	0	20657564	G	A	0.00507609	Testosterone
13	rs9509853	0	22336209	T	C	0.00507432	Testosterone
10	rs77095176	0	93338383	A	G	0.00506893	Testosterone
16	rs151165278	0	80718728	T	C	0.00506704	Testosterone
21	rs157740	0	19403222	A	G	0.00506366	Testosterone
8	rs6586850	0	19480698	G	T	0.00504236	Testosterone
1	rs12069946	0	67045928	A	G	0.00506345	Testosterone
10	rs72797030	0	55861453	A	G	0.00506169	Testosterone
7	rs80024705	0	149134464	G	A	0.00505997	Testosterone
17	rs41465546	0	51989666	A	G	0.00505854	Testosterone
10	rs72800236	0	67080976	C	T	0.00505791	Testosterone
19	rs8107380	0	47511992	A	G	0.00505649	Testosterone
7	rs12670403	0	17309279	A	C	0.00505625	Testosterone
7	rs13306387	0	44185047	T	C	0.00505598	Testosterone
11	rs35941139	0	115689375	T	C	0.0050629	Testosterone
1	rs6425873	0	34548951	G	C	0.00508074	Testosterone
6	rs35211576	0	127116727	G	A	0.00504075	Testosterone
7	rs62477937	0	97658446	C	T	0.00503911	Testosterone
2	rs72833382	0	49563687	G	A	0.00501643	Testosterone
4	rs3775140	0	782301	A	G	0.00501434	Testosterone
8	rs117700809	0	49391221	G	A	0.00501426	Testosterone
12	rs1587687	0	58547966	C	T	0.00501351	Testosterone
2	rs78877256	0	145845803	G	A	0.00501184	Testosterone
9	rs78069331	0	8192515	G	A	0.00501155	Testosterone
18	rs1275321	0	800089	G	A	0.00501101	Testosterone
9	rs1687392	0	117099956	G	A	0.0050109	Testosterone
3	rs201725005	0	62267293	T	C	0.00501009	Testosterone
16	rs112652568	0	29412437	T	C	0.00500888	Testosterone
7	rs55866625	0	149580442	G	A	0.00500865	Testosterone
4	rs3796700	0	141787969	T	C	0.00500817	Testosterone
10	rs75767358	0	11010873	C	T	0.00500811	Testosterone
15	rs11639048	0	61992653	T	C	0.00500681	Testosterone
11	rs3751006	0	5625847	A	G	0.00500554	Testosterone
15	rs79196828	0	45104132	G	T	0.00501712	Testosterone
4	rs1379659	0	20620683	G	A	0.00502052	Testosterone
6	rs17277929	0	154477913	C	T	0.00502208	Testosterone
2	rs41281501	0	55544736	C	T	0.00502212	Testosterone
6	rs12201030	0	153076789	G	A	0.00503699	Testosterone
9	rs7847397	0	132133022	G	A	0.00503697	Testosterone
11	rs4014195	0	65506822	G	C	0.0050362	Testosterone
11	rs72978456	0	93576727	A	G	0.00503565	Testosterone
14	rs61981931	0	50856882	T	C	0.00503515	Testosterone
2	rs80199569	0	70372329	T	C	0.005035	Testosterone
12	rs61558464	0	53384060	A	G	0.00503493	Testosterone
10	rs35332469	0	104217592	C	T	0.00503986	Testosterone
6	rs139960913	0	152129063	T	C	0.00503341	Testosterone
1	rs11810217	0	93148377	T	C	0.00503095	Testosterone
14	rs698349	0	48549762	A	G	0.00502911	Testosterone
9	rs72753292	0	125898643	C	T	0.0050273	Testosterone
17	rs79989091	0	76365662	G	T	0.00502477	Testosterone
8	rs2073689	0	17169576	C	A	0.00502466	Testosterone
20	rs13043958	0	50811964	G	A	0.00502459	Testosterone
6	rs12211400	0	130007477	C	T	0.0050234	Testosterone
11	rs117012107	0	28422716	T	C	0.00503295	Testosterone
5	rs115647917	0	176069073	A	C	0.00508282	Testosterone
6	rs9267659	0	31846234	A	G	0.00508397	Testosterone
1	rs10913200	0	176521655	A	G	0.00508406	Testosterone
10	rs74815964	0	28446352	A	G	0.00514181	Testosterone
1	Affx-9259572	0	3353949	A	G	0.00514046	Testosterone
14	rs74644776	0	80337926	A	G	0.0051389	Testosterone
4	rs116101087	0	107747513	A	G	0.00513862	Testosterone
19	rs2571077	0	44873532	T	G	0.00513833	Testosterone
15	rs75287267	0	90457907	A	G	0.00513692	Testosterone
13	rs6602901	0	114583290	T	C	0.00513666	Testosterone
5	rs13180942	0	136696177	G	A	0.00513548	Testosterone
1	rs645311	0	210459984	C	A	0.00513488	Testosterone
18	rs17669944	0	49946646	T	C	0.00513463	Testosterone
2	rs75569030	0	188116107	T	C	0.00513366	Testosterone
5	rs2561759	0	173203737	T	C	0.00513295	Testosterone
3	rs115318218	0	64643804	G	A	0.00513026	Testosterone
19	rs116910822	0	3736432	T	C	0.00512984	Testosterone
5	rs72820667	0	178796804	A	G	0.00512784	Testosterone
3	rs7636827	0	73151050	C	T	0.00514291	Testosterone
7	rs17168339	0	134945438	A	G	0.00514572	Testosterone
10	rs41281330	0	73537449	A	G	0.00514587	Testosterone
2	rs78750977	0	49561960	A	G	0.00514673	Testosterone
18	rs116993345	0	45118943	G	A	0.00516978	Testosterone
2	rs34669437	0	206743729	T	G	0.00516913	Testosterone
10	rs12359922	0	13117683	G	A	0.00516633	Testosterone
12	rs2229716	0	57626582	A	G	0.00516446	Testosterone
2	rs10497704	0	190473344	A	G	0.00516273	Testosterone
2	rs114830597	0	28582803	A	G	0.00516266	Testosterone
10	rs11191846	0	105649813	G	A	0.00516224	Testosterone
12	rs79906393	0	23665569	A	G	0.00512707	Testosterone
2	rs74714783	0	48342164	A	G	0.00515566	Testosterone
1	rs10919360	0	170322148	G	A	0.00515105	Testosterone
9	rs72770868	0	137435467	T	C	0.00515063	Testosterone
12	rs3759343	0	6833104	C	T	0.00515044	Testosterone
17	rs76797925	0	80476993	C	G	0.00514875	Testosterone
4	rs991316	0	100322445	T	C	0.00514781	Testosterone
11	rs11827872	0	102262244	T	G	0.00514706	Testosterone
11	rs61912691	0	124946758	G	A	0.00514697	Testosterone
6	rs6569827	0	133037861	G	T	0.00515181	Testosterone
1	rs41265893	0	33800684	C	T	0.0051262	Testosterone
4	rs35922412	0	86877423	A	G	0.00512498	Testosterone
22	rs760484	0	39213489	C	T	0.00512495	Testosterone
11	rs7942598	0	29381884	T	G	0.00509823	Testosterone
11	rs111732554	0	116649131	C	G	0.00509563	Testosterone
3	rs73093924	0	60058618	T	C	0.00509521	Testosterone
5	rs284017	0	55766875	A	G	0.00509431	Testosterone
15	rs72737247	0	71843365	A	G	0.00509396	Testosterone
1	rs34900058	0	38750949	T	C	0.00509161	Testosterone
5	rs77110030	0	145757699	C	T	0.00509135	Testosterone
11	rs687488	0	30791357	C	A	0.00510073	Testosterone
10	rs117767536	0	30936365	T	C	0.0050909	Testosterone
10	rs4590808	0	125773318	T	C	0.00508843	Testosterone
6	rs9403589	0	145030313	C	T	0.00508743	Testosterone
8	rs79378408	0	113779170	G	A	0.0050866	Testosterone
5	rs13188747	0	28269362	C	T	0.00508603	Testosterone
15	rs2469205	0	77255029	T	C	0.00508528	Testosterone
14	rs11623962	0	71589209	G	A	0.0050847	Testosterone
11	rs74651273	0	77105157	G	C	0.00508411	Testosterone
10	rs10734105	0	133172119	G	A	0.00508983	Testosterone
12	rs10880020	0	76389015	T	C	0.00466447	Testosterone
18	rs191999971	0	57364474	T	G	0.00510144	Testosterone
8	rs111889200	0	132065759	T	C	0.00510359	Testosterone
18	rs17446980	0	25740142	G	C	0.00512205	Testosterone
20	rs6014033	0	53106767	T	C	0.00512108	Testosterone
16	rs76804286	0	53820512	A	G	0.00511857	Testosterone
17	rs80335384	0	43398618	A	G	0.00511842	Testosterone
13	rs9513391	0	98930916	G	T	0.0051159	Testosterone
5	rs62355960	0	67564731	T	C	0.00511573	Testosterone
17	Affx-14405817	0	7750936	G	A	0.00511524	Testosterone
12	rs73220988	0	126198594	A	G	0.00510252	Testosterone
19	rs6510386	0	33953743	G	A	0.00511215	Testosterone
12	rs117167814	0	12148314	G	A	0.00511128	Testosterone
12	rs40321	0	98042545	T	C	0.00511053	Testosterone
2	rs10186540	0	31438248	G	A	0.00510852	Testosterone
7	rs117438654	0	88277946	T	C	0.00510708	Testosterone
6	rs3861421	0	148171961	C	A	0.00510674	Testosterone
5	rs17167619	0	133898477	G	A	0.0051062	Testosterone
10	rs7912537	0	66998577	C	T	0.00510616	Testosterone
9	rs12347075	0	398146	C	T	0.00511165	Testosterone
12	rs1546308	0	21176135	T	C	0.00396088	Testosterone
5	rs11749152	0	53755627	A	G	0.00466439	Testosterone
13	rs117762798	0	72237405	C	T	0.00466196	Testosterone
2	rs76843980	0	139313243	T	C	0.00419656	Testosterone
15	rs2412669	0	42402489	C	A	0.00419433	Testosterone
18	rs34496120	0	22231261	A	G	0.00419429	Testosterone
1	rs7553814	0	4271915	G	A	0.00419404	Testosterone
6	rs12206377	0	32909335	G	A	0.00419392	Testosterone
12	rs111260708	0	101889295	G	A	0.00419384	Testosterone
7	rs76494285	0	39939855	T	C	0.00419318	Testosterone
8	rs79152943	0	90361672	A	G	0.00418932	Testosterone
18	rs78278506	0	45765284	T	C	0.00418791	Testosterone
8	rs74737047	0	95909629	G	A	0.00418545	Testosterone
9	rs751709	0	116375523	T	G	0.00418527	Testosterone
12	rs35406888	0	54448727	G	A	0.00418507	Testosterone
7	rs55739994	0	66891651	C	T	0.00418443	Testosterone
15	rs7168079	0	101977143	C	T	0.00418298	Testosterone
4	rs12498346	0	86891199	C	T	0.00418084	Testosterone
1	rs587707	0	32699227	T	C	0.00419662	Testosterone
4	rs79968424	0	188227347	T	C	0.0041996	Testosterone
17	rs80207190	0	78039178	G	A	0.00420076	Testosterone
6	rs2246954	0	31265262	A	G	0.004202	Testosterone
12	rs12819674	0	101528880	T	C	0.00422798	Testosterone
7	rs11770879	0	23208043	A	G	0.00422663	Testosterone
5	rs114423732	0	96727494	A	G	0.00422631	Testosterone
11	rs117443264	0	10580792	T	C	0.00422621	Testosterone
6	rs3734840	0	30121605	C	T	0.00422431	Testosterone
14	rs210340	0	54181445	C	T	0.0042243	Testosterone
22	rs1880009	0	49665841	C	T	0.00422275	Testosterone
14	rs76665415	0	100284798	G	A	0.00418045	Testosterone
5	rs2736122	0	1257621	A	G	0.00422251	Testosterone
2	rs72851295	0	141857815	T	C	0.00421742	Testosterone
1	rs148310730	0	169349811	A	G	0.00421408	Testosterone
17	rs35427712	0	41936553	A	G	0.00421338	Testosterone
16	Affx-13071266	0	68055495	C	G	0.00421284	Testosterone
8	rs71528326	0	135076854	A	G	0.00420801	Testosterone
3	rs10935179	0	135908786	T	G	0.00420789	Testosterone
2	rs12479258	0	11718838	A	G	0.00420255	Testosterone
7	rs1862124	0	81708565	A	C	0.00421792	Testosterone
2	Affx-52221218	0	241810850	A	G	0.00422825	Testosterone
1	rs77416887	0	110448747	T	C	0.00417856	Testosterone
2	rs73143249	0	3106853	A	G	0.00417442	Testosterone
1	rs34935290	0	27558689	T	C	0.00415458	Testosterone
13	rs4770907	0	26623809	T	C	0.00415317	Testosterone
3	rs73039026	0	172160481	C	A	0.00415167	Testosterone
10	rs41296127	0	114053512	A	T	0.00415121	Testosterone
19	rs16967212	0	33026580	C	T	0.00415116	Testosterone
9	rs74666495	0	31083052	T	C	0.00415036	Testosterone
16	rs4595808	0	27172484	A	G	0.00414805	Testosterone
4	rs72684357	0	100758332	T	C	0.00414344	Testosterone
17	rs76453367	0	43116679	A	G	0.00414337	Testosterone
1	rs12073863	0	194147462	T	C	0.00414269	Testosterone
3	rs1574016	0	61546765	T	C	0.00414003	Testosterone
6	rs2756176	0	43258464	T	C	0.004138	Testosterone
6	rs77344334	0	3705667	T	C	0.00413637	Testosterone
1	rs75937474	0	96949269	A	G	0.00413585	Testosterone
7	rs144142335	0	142270601	A	G	0.00413562	Testosterone
1	rs78247787	0	42534523	A	G	0.00415642	Testosterone
4	rs3756187	0	8378332	G	C	0.00415721	Testosterone
2	rs2194462	0	31205168	G	A	0.00416033	Testosterone
21	rs79920045	0	43133231	G	T	0.00416035	Testosterone
17	rs117787477	0	7039635	G	T	0.00417403	Testosterone
12	rs11616190	0	8872446	T	G	0.00417376	Testosterone
7	rs117204213	0	10360701	G	T	0.00417332	Testosterone
6	rs9372941	0	99233919	T	G	0.0041732	Testosterone
6	rs1491140	0	45583943	A	G	0.00416966	Testosterone
1	rs112146753	0	223856618	T	C	0.00416822	Testosterone
1	rs3820523	0	41293189	T	C	0.00416794	Testosterone
1	rs72652661	0	30029845	C	T	0.00417802	Testosterone
16	rs76679663	0	73525946	A	C	0.00416685	Testosterone
8	rs74705802	0	119585801	A	G	0.00416513	Testosterone
6	rs17751765	0	73790797	C	T	0.00416511	Testosterone
5	rs33204	0	76734084	T	C	0.00416458	Testosterone
6	rs2274089	0	25488583	T	C	0.00416427	Testosterone
5	rs78610487	0	166146600	G	C	0.00416422	Testosterone
6	rs62421903	0	111401965	G	A	0.00416339	Testosterone
20	rs77147135	0	40134902	T	C	0.00416096	Testosterone
9	rs74676158	0	12085464	T	C	0.00416667	Testosterone
4	rs12510440	0	115237349	A	C	0.00413334	Testosterone
12	rs1182933	0	121454622	T	C	0.00422879	Testosterone
2	rs17206239	0	224251458	T	C	0.00423209	Testosterone
20	rs2273058	0	20033319	G	A	0.00428557	Testosterone
2	rs62149650	0	81849239	C	T	0.00428276	Testosterone
8	rs62530567	0	125801903	G	A	0.00428184	Testosterone
5	rs13182512	0	78573790	A	T	0.00428182	Testosterone
6	rs76052955	0	7213907	C	A	0.00428171	Testosterone
13	rs74876893	0	29529495	C	T	0.00428019	Testosterone
5	Affx-26964422	0	7447646	A	C	0.00428005	Testosterone
19	rs11671132	0	48243036	G	A	0.00427771	Testosterone
10	rs150852688	0	14890667	T	TTC	0.0042773	Testosterone
3	rs76336425	0	37239047	C	T	0.00427704	Testosterone
11	rs1116470	0	35094491	T	C	0.00427421	Testosterone
10	rs12359453	0	30950524	T	C	0.00427255	Testosterone
11	rs17307896	0	25477879	G	A	0.00427148	Testosterone
8	rs55944743	0	41984864	A	C	0.00426983	Testosterone
2	rs72856890	0	132177233	T	C	0.00426851	Testosterone
7	rs2462683	0	113184654	C	T	0.00428578	Testosterone
17	rs116906581	0	65254314	A	G	0.00428631	Testosterone
5	rs29811	0	168967779	A	G	0.00428692	Testosterone
1	rs4659001	0	119880045	C	T	0.00428748	Testosterone
19	rs2002986	0	44195183	G	A	0.00430784	Testosterone
14	rs17101871	0	104306438	C	T	0.00430601	Testosterone
8	rs6981105	0	79333400	G	A	0.00430315	Testosterone
15	rs75202303	0	90598574	A	G	0.0043027	Testosterone
9	rs61751937	0	113312231	C	G	0.00430162	Testosterone
10	rs7895741	0	16681074	T	C	0.00429927	Testosterone
1	rs77678614	0	29606446	A	G	0.00429886	Testosterone
1	rs17501706	0	183764575	G	C	0.00426707	Testosterone
15	rs72725452	0	33638559	A	G	0.00429456	Testosterone
1	rs1543311	0	168240499	C	T	0.00429314	Testosterone
9	rs10986849	0	128469683	G	A	0.00429296	Testosterone
20	rs6014711	0	54961073	A	G	0.00429113	Testosterone
1	rs34901051	0	29786516	G	A	0.00429102	Testosterone
10	rs1345386	0	72436953	G	A	0.00429089	Testosterone
2	rs75252677	0	27470531	A	G	0.00429031	Testosterone
10	rs138963635	0	130765159	A	G	0.00428901	Testosterone
14	rs100016	0	90095445	C	T	0.00429451	Testosterone
15	rs276854	0	39530508	A	G	0.00423132	Testosterone
6	rs116360833	0	41857482	A	C	0.00426471	Testosterone
1	rs17441375	0	6886308	C	A	0.00426307	Testosterone
6	rs2517534	0	31017334	A	G	0.00424452	Testosterone
8	rs117884118	0	135027851	T	C	0.00424246	Testosterone
11	rs72889471	0	28855560	A	G	0.00424005	Testosterone
11	rs6590325	0	128241103	T	C	0.00423976	Testosterone
6	rs76028734	0	98262706	T	A	0.00423969	Testosterone
8	rs117570865	0	92752240	G	T	0.00423895	Testosterone
2	rs115117372	0	11044187	G	A	0.00423843	Testosterone
6	rs17428325	0	102857944	A	G	0.00423818	Testosterone
18	rs67768874	0	12935154	C	A	0.00423729	Testosterone
10	rs76509618	0	126644770	G	A	0.00423611	Testosterone
12	rs7978280	0	24466552	C	T	0.00423496	Testosterone
10	rs79715085	0	4484048	T	C	0.00423343	Testosterone
8	rs9969416	0	72014923	G	C	0.00423256	Testosterone
6	rs55987614	0	32261790	G	A	0.0042324	Testosterone
9	rs78317521	0	33009879	G	A	0.00423236	Testosterone
3	rs1523594	0	135742367	A	G	0.0042455	Testosterone
15	rs35469821	0	88077533	G	A	0.00424647	Testosterone
6	rs78874713	0	167490668	A	G	0.0042465	Testosterone
5	rs72821276	0	175082961	T	C	0.00424712	Testosterone
3	rs115283938	0	67903553	C	T	0.00426269	Testosterone
2	rs4245786	0	44049120	G	A	0.00426223	Testosterone
13	rs77844993	0	107103949	T	G	0.00425952	Testosterone
4	rs7441918	0	32860557	T	C	0.00425834	Testosterone
12	rs12313817	0	24260884	A	G	0.00425793	Testosterone
2	rs41295278	0	48033750	G	A	0.00425718	Testosterone
15	rs17601241	0	51507874	A	G	0.0042571	Testosterone
1	rs78452835	0	108348373	C	T	0.00426387	Testosterone
2	rs2579551	0	96738585	G	C	0.0042561	Testosterone
4	rs9990450	0	98568821	C	A	0.0042525	Testosterone
19	rs112132822	0	18581017	A	G	0.00425227	Testosterone
12	rs1005691	0	72390394	G	A	0.00425132	Testosterone
16	rs1728396	0	86408342	T	G	0.00425114	Testosterone
2	rs13035710	0	192539951	C	T	0.00424892	Testosterone
4	rs79219333	0	184472790	G	A	0.00424752	Testosterone
11	rs118029881	0	34858677	G	T	0.00424752	Testosterone
2	rs2943659	0	227125254	G	A	0.00425286	Testosterone
13	rs9521732	0	111033821	A	C	0.00430809	Testosterone
4	rs4639074	0	7460233	A	G	0.00413312	Testosterone
9	rs117962799	0	127570430	T	C	0.00413028	Testosterone
4	rs4833670	0	121684551	T	C	0.00401737	Testosterone
1	rs116292597	0	100995710	G	A	0.00401661	Testosterone
1	rs76054442	0	214260141	G	T	0.00401609	Testosterone
1	rs2228084	0	45479709	G	A	0.00401529	Testosterone
10	rs113623970	0	93402545	C	G	0.00401099	Testosterone
10	rs7905198	0	129632076	G	A	0.00400778	Testosterone
3	rs71313528	0	98988774	A	G	0.00400676	Testosterone
5	rs78486362	0	95079325	T	C	0.00400657	Testosterone
10	rs10732824	0	123654025	A	G	0.00400552	Testosterone
7	rs17517251	0	77597622	C	T	0.00400477	Testosterone
7	rs6971362	0	88615862	G	A	0.00400405	Testosterone
10	rs2234970	0	102116311	C	A	0.00400211	Testosterone
3	rs6792438	0	11981639	A	G	0.0040007	Testosterone
8	rs2162460	0	59331781	C	A	0.00399679	Testosterone
4	rs79138053	0	111148022	A	G	0.00399617	Testosterone
13	rs117016042	0	28451422	T	C	0.00401965	Testosterone
5	Affx-37010322	0	145509631	T	C	0.00402154	Testosterone
13	rs3904715	0	97185981	C	A	0.00402179	Testosterone
8	rs71519419	0	56545445	T	C	0.00402356	Testosterone
1	rs2335407	0	154843347	T	C	0.0040434	Testosterone
1	rs1188358	0	31212241	A	C	0.00404323	Testosterone
8	rs17155367	0	9053914	C	T	0.0040432	Testosterone
5	rs35201656	0	43613046	G	A	0.00404219	Testosterone
1	rs75808047	0	44536931	A	G	0.0040362	Testosterone
1	rs3753450	0	152486019	G	T	0.0040361	Testosterone
6	rs59863580	0	91559682	A	G	0.00403542	Testosterone
6	rs9491675	0	127251021	A	G	0.00399481	Testosterone
6	rs78055825	0	41218774	T	C	0.0040337	Testosterone
5	rs17171802	0	137675306	T	C	0.0040319	Testosterone
1	rs165280	0	91527198	G	T	0.00403131	Testosterone
7	rs6974575	0	97036419	C	G	0.00402952	Testosterone
17	rs16955978	0	46448831	C	T	0.00402908	Testosterone
8	rs3750207	0	144621084	G	T	0.00402867	Testosterone
8	rs2732260	0	33289267	A	G	0.00402749	Testosterone
13	rs1799954	0	32914592	T	C	0.004024	Testosterone
14	rs117167104	0	71446043	G	C	0.00403212	Testosterone
15	rs12900510	0	63113002	G	A	0.00404394	Testosterone
3	rs76361316	0	193895845	G	T	0.00399443	Testosterone
11	rs78533222	0	56927740	C	T	0.00399206	Testosterone
7	rs117204970	0	90479966	A	G	0.00397684	Testosterone
16	rs58993171	0	83124250	A	C	0.0039762	Testosterone
4	rs138568321	0	13629046	C	T	0.00397577	Testosterone
8	rs10099199	0	18378221	C	T	0.00397561	Testosterone
6	rs494228	0	149625841	C	T	0.00397377	Testosterone
14	rs56341641	0	88832326	T	C	0.0039712	Testosterone
6	rs9375459	0	127147704	T	C	0.00397098	Testosterone
16	rs78702646	0	22960331	T	C	0.00396727	Testosterone
8	rs117184853	0	14083414	G	T	0.00396723	Testosterone
9	rs4878740	0	38021889	T	C	0.00396706	Testosterone
12	rs75676276	0	31165882	A	C	0.00396654	Testosterone
2	rs735322	0	112249872	A	G	0.00396605	Testosterone
17	rs62068061	0	39083947	A	G	0.0039648	Testosterone
22	rs6001225	0	39184639	A	C	0.00396466	Testosterone
16	rs72797618	0	53064034	C	T	0.0039637	Testosterone
8	rs16923637	0	59567885	T	G	0.0039769	Testosterone
3	rs6549263	0	70069179	C	T	0.00397803	Testosterone
7	rs7810288	0	153651705	A	G	0.00397822	Testosterone
6	Affx-28439912	0	31012994	T	G	0.00397825	Testosterone
11	rs12797792	0	16348693	A	G	0.00399132	Testosterone
21	rs9981205	0	34360833	C	T	0.00399097	Testosterone
12	rs2193755	0	46089361	G	A	0.00398925	Testosterone
7	rs118102232	0	25365416	T	G	0.00398883	Testosterone
20	rs76074834	0	15255145	T	C	0.00398829	Testosterone
2	rs17715313	0	115354027	C	T	0.00398704	Testosterone
18	rs17512836	0	53194961	C	T	0.00398509	Testosterone
6	rs80243727	0	120509764	T	C	0.00399283	Testosterone
2	rs78911733	0	148108408	A	G	0.00398427	Testosterone
7	rs6967028	0	73041130	C	T	0.00398355	Testosterone
8	rs7833381	0	125768517	G	A	0.00398333	Testosterone
7	rs2700987	0	37386237	C	A	0.0039821	Testosterone
5	rs35661976	0	1243699	T	C	0.00398173	Testosterone
17	rs16944322	0	11053690	C	T	0.00398167	Testosterone
3	rs73141257	0	87997315	G	A	0.00398124	Testosterone
7	rs9655814	0	111628801	T	C	0.00398104	Testosterone
18	rs199900004	0	3129368	C	T	0.00398363	Testosterone
2	rs74585306	0	206715655	T	C	0.00413213	Testosterone
15	rs117297551	0	80392761	G	A	0.00404554	Testosterone
3	rs9828352	0	101742191	C	T	0.00404671	Testosterone
10	rs16932010	0	31146615	C	T	0.0041085	Testosterone
7	rs116920512	0	20486864	C	A	0.00410744	Testosterone
4	rs77489186	0	113034269	T	G	0.0041072	Testosterone
17	rs17193410	0	32474149	A	G	0.00410705	Testosterone
11	rs79089240	0	5321124	T	C	0.00410299	Testosterone
6	rs1488324	0	94735555	A	G	0.00410122	Testosterone
9	rs73653379	0	81938480	C	T	0.00410087	Testosterone
2	rs116207457	0	104818546	A	C	0.00409947	Testosterone
2	rs35742253	0	48573875	G	A	0.00409717	Testosterone
2	rs116426128	0	240977899	T	C	0.0040969	Testosterone
1	rs11264300	0	155019710	C	A	0.00409567	Testosterone
8	rs73213309	0	21209419	G	A	0.00409474	Testosterone
5	rs72781263	0	105287378	A	C	0.00409468	Testosterone
11	rs117708341	0	72086977	T	G	0.00409464	Testosterone
1	rs115982800	0	88741347	A	G	0.00409385	Testosterone
2	rs3771550	0	242302811	G	A	0.00410954	Testosterone
14	rs10136316	0	69063521	T	C	0.00410967	Testosterone
7	rs2300586	0	44218856	A	G	0.00410967	Testosterone
4	rs6853814	0	74811622	T	C	0.0041101	Testosterone
8	rs72697696	0	145981450	T	C	0.00413001	Testosterone
10	rs1255139	0	130135453	T	C	0.00412892	Testosterone
10	rs74524593	0	64345050	G	T	0.00412858	Testosterone
19	rs117548341	0	19584258	G	A	0.0041279	Testosterone
6	rs80175056	0	81729933	T	C	0.00412666	Testosterone
19	rs142068323	0	44224043	A	G	0.00412544	Testosterone
9	rs77105214	0	5713832	G	T	0.00412543	Testosterone
5	rs7725711	0	67761640	G	T	0.00409103	Testosterone
17	rs117097073	0	77284318	T	C	0.00412449	Testosterone
7	rs3807583	0	5716463	C	T	0.0041219	Testosterone
3	rs79896349	0	184508831	A	G	0.0041215	Testosterone
4	rs17000620	0	76464991	G	T	0.00411978	Testosterone
12	rs4931594	0	32150243	C	A	0.00411928	Testosterone
16	rs76188322	0	84200680	A	G	0.00411724	Testosterone
9	rs116969817	0	111515499	T	C	0.00411681	Testosterone
6	rs9467964	0	26988347	G	C	0.00411246	Testosterone
11	rs576991	0	59560645	A	G	0.00412258	Testosterone
1	rs532013	0	70989921	C	T	0.00404627	Testosterone
10	rs117913231	0	124907101	T	C	0.00408929	Testosterone
6	rs7743593	0	111558989	C	T	0.0040873	Testosterone
12	rs117089640	0	125048557	G	A	0.00405729	Testosterone
22	rs5758880	0	43100856	T	C	0.00405725	Testosterone
11	rs925946	0	27667202	T	G	0.00405659	Testosterone
5	rs72721526	0	5909591	A	C	0.00405625	Testosterone
7	rs34171	0	31732736	A	G	0.00405481	Testosterone
1	rs116495329	0	41817142	T	G	0.00405369	Testosterone
12	rs77210491	0	99145357	A	G	0.00405319	Testosterone
8	rs11784679	0	22831150	G	T	0.00405257	Testosterone
13	rs75986838	0	101699841	A	G	0.00405206	Testosterone
3	rs115521552	0	153320944	G	A	0.00405174	Testosterone
12	rs2264791	0	55339531	C	G	0.00405161	Testosterone
19	rs7246217	0	3734675	G	A	0.00405082	Testosterone
2	rs62156347	0	98993342	A	T	0.00405031	Testosterone
21	rs2827912	0	24521970	C	T	0.00404965	Testosterone
1	rs139527787	0	90981860	G	A	0.00404678	Testosterone
13	rs482161	0	80743198	C	T	0.00406004	Testosterone
19	Affx-80260832	0	19681394	T	C	0.00406167	Testosterone
2	rs982757	0	222153932	A	G	0.00406231	Testosterone
15	rs12905919	0	90695432	A	C	0.00406418	Testosterone
15	rs7170840	0	33580085	G	A	0.00408635	Testosterone
9	rs1889049	0	14864584	C	A	0.00408561	Testosterone
6	rs9371269	0	153185670	C	T	0.00408444	Testosterone
5	rs116378353	0	173642071	A	G	0.00408189	Testosterone
8	rs11203796	0	16522929	A	G	0.00408147	Testosterone
4	rs6553634	0	173418304	G	A	0.00408133	Testosterone
8	rs10098853	0	92967910	A	C	0.00407998	Testosterone
6	rs9267947	0	32211218	G	A	0.00408877	Testosterone
13	rs1330738	0	59119806	C	T	0.00407951	Testosterone
2	rs6738891	0	22007608	A	G	0.0040764	Testosterone
6	rs1555040	0	27314071	C	G	0.00407626	Testosterone
4	rs17369400	0	154224048	G	A	0.00407598	Testosterone
2	rs12713341	0	57794837	G	A	0.00407489	Testosterone
3	rs7644052	0	16344835	A	C	0.00407474	Testosterone
7	rs79693596	0	26195678	A	G	0.00407452	Testosterone
1	rs2311528	0	17309540	A	G	0.00406766	Testosterone
11	rs1216191	0	100207731	A	C	0.00407687	Testosterone
1	rs4870	0	2488153	G	A	0.00430901	Testosterone
6	rs2328488	0	20418329	T	C	0.00430932	Testosterone
1	rs115892409	0	58868627	A	C	0.00430942	Testosterone
5	rs1423673	0	95662100	T	C	0.00454584	Testosterone
3	rs139504758	0	138191347	T	C	0.00454482	Testosterone
3	rs76562590	0	107159469	T	C	0.00454113	Testosterone
17	rs117450402	0	68831400	A	G	0.00454074	Testosterone
4	rs76646433	0	189998502	A	C	0.0045402	Testosterone
8	rs75452611	0	11472324	A	G	0.00453781	Testosterone
12	rs79518888	0	89432728	A	G	0.00453626	Testosterone
7	rs218066	0	15078991	A	G	0.00453545	Testosterone
4	rs17025088	0	97046665	A	G	0.00453473	Testosterone
17	rs11652711	0	55507586	C	T	0.00453308	Testosterone
4	rs2100889	0	88698345	T	C	0.00453289	Testosterone
5	rs17167710	0	134279342	T	C	0.00453255	Testosterone
2	rs141641980	0	21233085	A	G	0.00452915	Testosterone
7	rs79647391	0	129945249	A	C	0.00452809	Testosterone
7	rs34723411	0	150608794	A	G	0.00452684	Testosterone
3	rs114277344	0	184884820	T	A	0.00454587	Testosterone
3	rs9852879	0	60098201	C	A	0.00454608	Testosterone
4	rs4395467	0	88645344	C	T	0.00454629	Testosterone
19	rs78018472	0	51534691	T	C	0.00454675	Testosterone
12	rs10862504	0	83166956	G	A	0.00456208	Testosterone
20	rs6020423	0	48909667	T	C	0.0045601	Testosterone
3	rs6549889	0	28803148	G	A	0.00455856	Testosterone
13	rs9511122	0	24765037	T	G	0.00455806	Testosterone
11	rs28441376	0	113873554	T	C	0.00455781	Testosterone
3	rs115073278	0	11012595	C	A	0.00455593	Testosterone
3	rs75507315	0	12247494	C	T	0.00455335	Testosterone
17	rs7214224	0	4320544	G	A	0.00452631	Testosterone
12	rs835048	0	95398440	A	G	0.00455319	Testosterone
10	rs3858340	0	121436286	T	C	0.00455203	Testosterone
7	rs1057868	0	75615006	T	C	0.00454993	Testosterone
10	rs10996349	0	67130108	T	C	0.00454974	Testosterone
17	rs74392321	0	7973014	C	A	0.00454873	Testosterone
3	rs78121498	0	65490259	T	C	0.00454855	Testosterone
6	rs79815642	0	162508247	G	C	0.00454793	Testosterone
3	rs11720379	0	65429876	A	C	0.00454695	Testosterone
13	rs7988001	0	73921973	C	T	0.00455296	Testosterone
6	rs13215373	0	42010681	T	C	0.00456423	Testosterone
14	rs7140471	0	94398258	T	G	0.00452547	Testosterone
8	rs10505454	0	126345076	G	A	0.00452388	Testosterone
1	rs4661691	0	16426514	T	C	0.00450001	Testosterone
9	rs78682152	0	86682246	T	G	0.00449969	Testosterone
7	rs1029737	0	13168308	C	T	0.0044957	Testosterone
7	rs438635	0	101854168	G	A	0.00449511	Testosterone
7	rs7782194	0	15035247	A	G	0.00449364	Testosterone
20	rs75172958	0	42876306	T	C	0.004493	Testosterone
8	rs4733632	0	129725280	T	C	0.00449133	Testosterone
11	rs1569058	0	95414695	C	T	0.00449132	Testosterone
13	rs3129589	0	22550641	T	G	0.00449121	Testosterone
2	rs115271003	0	181434322	C	T	0.00449046	Testosterone
1	rs35295381	0	217181009	G	A	0.00448988	Testosterone
14	rs243217	0	90003696	C	G	0.00448922	Testosterone
1	rs79659324	0	10887205	T	C	0.00448921	Testosterone
10	rs79428367	0	64092938	C	G	0.00448845	Testosterone
2	rs778214	0	137604108	T	C	0.00448593	Testosterone
4	rs76694926	0	82940468	T	C	0.00450062	Testosterone
10	rs9423598	0	5359674	A	G	0.00450113	Testosterone
20	rs66862313	0	21457220	T	C	0.00450281	Testosterone
4	rs62341672	0	104446321	G	T	0.00450305	Testosterone
10	rs117569495	0	73593517	A	C	0.00452193	Testosterone
4	rs11097419	0	95298601	A	G	0.00452038	Testosterone
2	rs114267063	0	28444712	A	G	0.00452016	Testosterone
2	rs57817756	0	181347513	T	C	0.00451955	Testosterone
6	rs72967562	0	118687505	A	G	0.00451661	Testosterone
6	rs3798433	0	76588784	T	C	0.00451548	Testosterone
5	rs79962012	0	121366985	C	T	0.00451322	Testosterone
6	rs13192008	0	1480008	G	A	0.00452443	Testosterone
12	rs7966843	0	23120591	A	G	0.00451305	Testosterone
6	rs9456676	0	161899244	T	C	0.00450926	Testosterone
8	rs10094977	0	28085808	C	T	0.00450883	Testosterone
7	rs17164860	0	11632029	C	T	0.0045086	Testosterone
15	rs2469204	0	77256130	G	T	0.00450808	Testosterone
1	rs34628922	0	157011560	T	C	0.00450789	Testosterone
6	rs9379685	0	24712044	G	A	0.00450697	Testosterone
6	rs7383287	0	32783086	G	A	0.00450556	Testosterone
4	rs337608	0	38660249	G	A	0.00451141	Testosterone
2	rs2118506	0	127897503	G	A	0.00448455	Testosterone
1	rs222889	0	96525308	A	G	0.00456564	Testosterone
7	rs10256887	0	940181	C	T	0.00456937	Testosterone
17	rs113186018	0	41422469	A	G	0.00463409	Testosterone
5	rs115146960	0	58905451	G	A	0.00463335	Testosterone
7	Affx-37191274	0	8327961	A	C	0.00463228	Testosterone
4	rs7674186	0	61753285	C	T	0.00463181	Testosterone
6	rs1611737	0	29831571	G	C	0.00462772	Testosterone
11	rs12801957	0	99314276	A	C	0.00462537	Testosterone
10	rs12355831	0	114202526	G	A	0.00462098	Testosterone
6	rs549820	0	94804211	C	A	0.00461994	Testosterone
12	rs57382938	0	13858771	C	T	0.00461956	Testosterone
19	rs114901293	0	17844229	C	G	0.00461915	Testosterone
12	rs34179158	0	69518424	C	G	0.00461582	Testosterone
6	rs9295844	0	30281402	C	G	0.00461488	Testosterone
2	rs575696	0	230738968	C	T	0.00461404	Testosterone
1	rs75590636	0	28786793	T	C	0.00461279	Testosterone
11	rs520906	0	107621538	G	A	0.00461215	Testosterone
10	Affx-80278988	0	74916192	T	TC	0.00463608	Testosterone
11	rs11605367	0	36148265	T	C	0.00463655	Testosterone
11	rs75752949	0	93741485	A	G	0.00463722	Testosterone
8	rs10503823	0	27576545	G	C	0.00463839	Testosterone
8	rs1199029	0	81758439	T	C	0.00466093	Testosterone
10	rs71477167	0	89492648	G	A	0.00465824	Testosterone
2	rs13426401	0	6422321	C	T	0.00465565	Testosterone
6	rs62419609	0	105429511	T	C	0.00465167	Testosterone
7	rs117465946	0	97123485	A	G	0.00465003	Testosterone
8	rs74612948	0	17779957	A	G	0.00464944	Testosterone
11	rs36101996	0	17757417	A	C	0.00464583	Testosterone
1	rs2809316	0	105801603	G	T	0.00461098	Testosterone
6	rs76468593	0	36211570	A	G	0.00464546	Testosterone
9	rs7860638	0	126800864	T	C	0.0046428	Testosterone
2	rs72866995	0	155926627	G	T	0.00464255	Testosterone
8	rs116928698	0	107071766	A	G	0.00464164	Testosterone
1	rs12402643	0	61865000	C	T	0.00464118	Testosterone
18	rs117288289	0	43953775	A	G	0.00464069	Testosterone
1	rs28988897	0	28240648	T	C	0.00463964	Testosterone
3	rs12494521	0	16855122	T	C	0.0046393	Testosterone
8	rs201720914	0	68076666	C	A	0.00464483	Testosterone
11	rs1893936	0	82763572	G	T	0.00456918	Testosterone
11	rs79967682	0	112792586	G	A	0.00461049	Testosterone
1	rs12061304	0	111237685	G	A	0.00460778	Testosterone
19	rs117902062	0	32196860	T	C	0.00458625	Testosterone
18	rs79909460	0	74764108	A	G	0.00458468	Testosterone
19	rs10420225	0	4724157	A	G	0.0045839	Testosterone
19	rs1024446	0	18959209	A	G	0.00458246	Testosterone
14	rs17119456	0	84485390	G	A	0.0045823	Testosterone
1	rs1994918	0	111290022	A	G	0.00458084	Testosterone
16	rs16943300	0	87864269	A	G	0.00457958	Testosterone
7	rs116964329	0	67813479	T	C	0.0045785	Testosterone
1	rs7514102	0	110998854	A	G	0.00457722	Testosterone
11	rs117298389	0	67945951	G	T	0.00457499	Testosterone
11	rs2230949	0	2154188	A	G	0.00457442	Testosterone
1	rs144141753	0	109878893	C	T	0.0045733	Testosterone
5	rs79971580	0	3215060	A	G	0.00457043	Testosterone
18	rs117581938	0	19868844	A	G	0.00457029	Testosterone
10	rs117825039	0	5177145	C	T	0.0045695	Testosterone
5	rs35109842	0	118699537	G	A	0.00458695	Testosterone
3	rs115936264	0	180038560	A	G	0.00458742	Testosterone
4	rs6850371	0	187591842	C	T	0.0045887	Testosterone
3	rs115198490	0	96976513	T	C	0.00459004	Testosterone
12	Affx-8220405	0	57071889	AG	A	0.0046067	Testosterone
11	rs7102464	0	9879838	T	C	0.00460606	Testosterone
14	rs7151223	0	48564956	A	G	0.00460448	Testosterone
5	rs142596033	0	22078724	A	G	0.0046031	Testosterone
6	rs16878485	0	48930623	C	T	0.00460291	Testosterone
3	rs115938514	0	59959803	G	T	0.00459944	Testosterone
10	rs2704506	0	71560033	T	C	0.00459921	Testosterone
16	rs4513082	0	12878592	T	C	0.00460981	Testosterone
9	rs7028744	0	89674047	C	A	0.00459864	Testosterone
15	rs12915675	0	60674431	C	T	0.00459493	Testosterone
6	rs116551936	0	28619532	A	G	0.00459473	Testosterone
20	rs34291499	0	47871053	T	C	0.00459408	Testosterone
12	rs7961554	0	121400244	C	A	0.00459402	Testosterone
11	rs72935273	0	20876550	C	T	0.00459247	Testosterone
10	rs191012002	0	32914810	T	G	0.00459146	Testosterone
11	rs6578942	0	8243170	T	C	0.00459014	Testosterone
4	rs142343445	0	160274867	G	T	0.00459519	Testosterone
1	rs12401816	0	101659430	C	T	0.00448242	Testosterone
2	rs4664356	0	152195934	A	G	0.00448203	Testosterone
7	rs116125922	0	12381687	A	G	0.00448163	Testosterone
17	rs2584686	0	47516523	A	C	0.00437386	Testosterone
8	rs2294013	0	124710729	T	C	0.00437279	Testosterone
18	rs12454712	0	60845884	C	T	0.00437182	Testosterone
7	rs117116088	0	143051311	T	C	0.00437116	Testosterone
2	rs830998	0	170133086	A	C	0.00437074	Testosterone
1	rs12042789	0	202619045	A	G	0.00436675	Testosterone
4	rs73842241	0	89727597	T	C	0.00436595	Testosterone
8	rs56230731	0	42174380	A	G	0.00436498	Testosterone
6	rs4839749	0	100043253	G	A	0.00436461	Testosterone
17	rs7220818	0	71166701	G	A	0.00436421	Testosterone
11	rs117226117	0	94402958	A	G	0.00436369	Testosterone
1	rs2287537	0	197482265	A	G	0.00436336	Testosterone
2	rs10194244	0	232314081	G	A	0.00436323	Testosterone
12	rs71443069	0	114392971	CGGT	C	0.00436243	Testosterone
16	rs12930346	0	89691769	T	C	0.00436095	Testosterone
12	rs56151073	0	50512200	C	T	0.00437414	Testosterone
6	rs75267779	0	91852742	G	A	0.00437452	Testosterone
2	rs10178027	0	152247421	T	C	0.00437577	Testosterone
14	rs2250334	0	38668993	G	A	0.00437603	Testosterone
5	rs11741952	0	167315912	C	T	0.00439745	Testosterone
12	rs73106800	0	47308192	C	G	0.00439572	Testosterone
4	rs73215408	0	28541193	T	C	0.00439431	Testosterone
6	rs3131383	0	31704294	T	G	0.00439385	Testosterone
4	rs79655861	0	40179515	C	T	0.00439309	Testosterone
16	rs72800429	0	54770885	A	G	0.0043905	Testosterone
15	rs62004102	0	31824844	A	G	0.00438548	Testosterone
1	rs1890326	0	211376211	A	C	0.00436066	Testosterone
20	rs6133756	0	9853114	C	A	0.00438475	Testosterone
20	rs116963676	0	41537213	G	A	0.00438279	Testosterone
3	rs62282095	0	109772320	C	A	0.0043827	Testosterone
12	rs73047209	0	3755426	A	G	0.00438088	Testosterone
3	rs4434138	0	52556890	G	A	0.00437806	Testosterone
4	rs72696025	0	183094887	G	A	0.0043775	Testosterone
12	rs10783719	0	55677756	T	C	0.00437674	Testosterone
6	rs2523710	0	31450909	A	G	0.00437634	Testosterone
7	rs11766402	0	130552007	C	A	0.00438381	Testosterone
2	rs72821126	0	100884589	C	T	0.00439782	Testosterone
2	rs4485582	0	84579578	C	T	0.00436037	Testosterone
6	rs7742033	0	31085226	A	G	0.0043555	Testosterone
2	rs6741949	0	162910223	C	G	0.00432727	Testosterone
2	rs2041761	0	40616055	G	T	0.004327	Testosterone
17	rs743591	0	40679439	C	T	0.00432683	Testosterone
4	rs6839204	0	182477211	C	T	0.00432437	Testosterone
3	rs77176250	0	138003391	T	C	0.0043241	Testosterone
6	rs77207232	0	128863598	A	G	0.00432254	Testosterone
11	rs199833698	0	1018156	A	G	0.00432143	Testosterone
18	rs34879896	0	74786410	T	C	0.00431896	Testosterone
14	rs149978500	0	64687258	T	A	0.00431583	Testosterone
9	rs1475103	0	38407091	T	C	0.00431524	Testosterone
14	rs56152739	0	96654055	G	A	0.00431278	Testosterone
4	rs149660087	0	89702495	C	T	0.00431256	Testosterone
2	rs149743431	0	242138819	A	G	0.00431251	Testosterone
1	rs113565903	0	26512556	T	C	0.004311	Testosterone
6	rs2714341	0	7253731	G	T	0.00431076	Testosterone
20	rs74513807	0	37865159	T	C	0.00432806	Testosterone
17	rs144952445	0	74005703	A	G	0.00433106	Testosterone
11	rs17714368	0	110023537	T	C	0.00433119	Testosterone
2	rs114439706	0	27611454	T	C	0.00433135	Testosterone
5	rs150969388	0	169111233	T	C	0.00435479	Testosterone
1	rs115745957	0	158833331	C	T	0.00435331	Testosterone
4	rs17661458	0	4892052	C	T	0.00435076	Testosterone
6	rs3130648	0	30800326	C	T	0.00435063	Testosterone
3	rs1481519	0	99033845	T	C	0.00434533	Testosterone
15	rs11633280	0	88914634	T	C	0.004345	Testosterone
2	rs12474559	0	48106390	G	A	0.0043422	Testosterone
4	rs78803320	0	28241600	A	C	0.00435656	Testosterone
1	rs79168547	0	94185672	T	G	0.00433918	Testosterone
8	rs12235002	0	117050495	G	A	0.0043385	Testosterone
9	rs58571982	0	137784813	T	G	0.00433682	Testosterone
1	rs1917247	0	34805625	A	C	0.00433502	Testosterone
5	rs7702415	0	133823078	G	A	0.00433359	Testosterone
21	rs147169525	0	45745940	G	A	0.0043331	Testosterone
20	Affx-52360700	0	33585426	A	ACT	0.00433253	Testosterone
2	rs11687642	0	27016259	G	A	0.00433241	Testosterone
13	rs34622410	0	71244907	G	A	0.00433888	Testosterone
17	rs115685939	0	32869621	A	G	0.0044015	Testosterone
7	rs144929830	0	72717986	C	G	0.00440183	Testosterone
5	rs4128629	0	179038799	C	T	0.00440208	Testosterone
2	rs4263129	0	77582055	C	T	0.00446033	Testosterone
3	rs4677854	0	194414147	A	C	0.00445861	Testosterone
2	rs35917197	0	149837739	T	C	0.00445692	Testosterone
1	rs6701860	0	154653632	A	G	0.00445559	Testosterone
2	rs4662410	0	145730291	C	T	0.00445488	Testosterone
6	rs145831396	0	46665790	G	A	0.00445307	Testosterone
15	rs1869957	0	97774306	T	C	0.00445124	Testosterone
3	rs7614981	0	52566914	C	A	0.00445029	Testosterone
6	rs2844657	0	30829522	G	A	0.00444812	Testosterone
22	rs41368547	0	20999626	C	T	0.00444762	Testosterone
6	rs9368624	0	30135977	A	G	0.00444683	Testosterone
11	rs78250368	0	81545552	G	A	0.00444577	Testosterone
7	rs13230167	0	112492988	T	C	0.00444547	Testosterone
1	rs11578466	0	221057739	G	C	0.00444526	Testosterone
1	rs76112561	0	194764958	G	T	0.00444475	Testosterone
8	rs12545313	0	74071023	A	G	0.00446088	Testosterone
7	rs38191	0	15904505	A	G	0.00446184	Testosterone
6	rs11759189	0	89988307	T	C	0.00446358	Testosterone
14	rs111556157	0	39058280	G	A	0.00446423	Testosterone
1	rs822572	0	157014702	G	A	0.00448153	Testosterone
6	rs9322340	0	152202498	T	C	0.00448104	Testosterone
5	rs11740868	0	135928799	C	A	0.00447866	Testosterone
2	rs35914997	0	25976197	G	A	0.00447821	Testosterone
2	rs116716302	0	140681452	T	C	0.00447796	Testosterone
1	rs116798258	0	225189455	G	A	0.00447625	Testosterone
3	rs2061871	0	131439834	A	G	0.00447458	Testosterone
12	rs73062310	0	21320501	T	C	0.00444471	Testosterone
20	rs80174564	0	48658982	C	T	0.00447439	Testosterone
4	rs6446526	0	6726070	A	G	0.00447133	Testosterone
9	rs10986127	0	126658313	A	G	0.00446899	Testosterone
2	rs78841535	0	225469575	G	A	0.0044689	Testosterone
2	rs116249926	0	218867971	G	A	0.00446882	Testosterone
4	rs6537123	0	143607404	A	G	0.00446794	Testosterone
9	rs12348881	0	139911983	G	T	0.00446548	Testosterone
1	rs1466423	0	38593771	T	C	0.00446521	Testosterone
17	rs408282	0	42182267	A	G	0.00447164	Testosterone
6	rs72857652	0	42332900	T	C	0.00444271	Testosterone
15	rs12899316	0	59683540	G	A	0.00444088	Testosterone
5	rs114918537	0	2669980	A	G	0.00443992	Testosterone
7	rs7788034	0	112684223	T	C	0.00442138	Testosterone
22	rs2157207	0	49786251	T	C	0.00442114	Testosterone
2	Affx-89015914	0	133403079	CTAAG	C	0.00442082	Testosterone
3	rs114197463	0	142971847	C	T	0.00442034	Testosterone
4	rs114804613	0	147403711	C	T	0.00442002	Testosterone
16	rs7196566	0	9642504	T	C	0.00441996	Testosterone
3	rs61738871	0	169539812	G	C	0.00441995	Testosterone
4	rs34234572	0	176137712	A	T	0.00442213	Testosterone
12	rs56150763	0	20609297	C	T	0.00441843	Testosterone
22	rs9617650	0	18488883	C	G	0.00441239	Testosterone
1	rs75214981	0	74400421	C	T	0.00441238	Testosterone
22	rs738996	0	28645300	T	C	0.00441215	Testosterone
4	rs1013411	0	116727973	C	A	0.00441198	Testosterone
8	rs62485574	0	713710	A	G	0.00440343	Testosterone
12	rs117820614	0	6624738	C	T	0.0044031	Testosterone
5	rs3729962	0	55251828	T	C	0.00440283	Testosterone
1	rs115016476	0	157977237	G	A	0.00441664	Testosterone
10	rs72791835	0	20306533	T	C	0.00466196	Testosterone
4	rs2046701	0	27211040	C	A	0.00442271	Testosterone
15	rs77964255	0	64131261	A	G	0.00442361	Testosterone
8	rs4909754	0	139218158	T	C	0.00443955	Testosterone
1	rs1933641	0	218468961	T	C	0.00443744	Testosterone
14	rs12587903	0	74541318	C	T	0.00443622	Testosterone
8	rs72657805	0	60661940	A	G	0.00443363	Testosterone
1	rs72682520	0	81446039	A	G	0.00443226	Testosterone
7	rs7789908	0	150530196	T	G	0.00443175	Testosterone
10	rs1916463	0	65694772	C	A	0.00443126	Testosterone
18	rs67882421	0	43129717	G	T	0.0044233	Testosterone
1	rs28684469	0	42112191	A	G	0.00443067	Testosterone
14	rs1057640	0	103566904	A	G	0.00442726	Testosterone
13	rs75645230	0	112539753	G	C	0.00442701	Testosterone
16	rs9302545	0	62339655	C	T	0.00442695	Testosterone
1	rs116034055	0	176481594	T	G	0.00442569	Testosterone
5	rs251377	0	140255792	A	C	0.00442534	Testosterone
1	rs2526697	0	242040129	G	A	0.00442451	Testosterone
5	rs10940276	0	52184564	A	C	0.0044242	Testosterone
4	rs116398494	0	95418438	T	C	0.00442923	Testosterone
3	rs73187869	0	119113344	A	G	0.00856305	Testosterone
2	rs34199712	0	127187977	C	T	0.00856372	Testosterone
18	rs1819887	0	52503313	C	A	0.00971993	Total Bilirubin
8	rs189421236	0	71041031	G	A	0.00133597	Total Bilirubin
6	rs2622321	0	28117105	T	C	0.00133488	Total Bilirubin
8	rs117664196	0	126673909	C	T	0.0013348	Total Bilirubin
12	rs11044776	0	19848087	G	T	0.00133452	Total Bilirubin
10	rs34573070	0	1560140	T	G	0.00133257	Total Bilirubin
3	rs116410695	0	135665726	A	G	0.00133238	Total Bilirubin
2	rs79037109	0	141117459	G	A	0.00133174	Total Bilirubin
3	rs9862164	0	94247735	T	C	0.00133147	Total Bilirubin
8	rs117844685	0	134672509	T	G	0.00133113	Total Bilirubin
10	rs61739217	0	27687463	G	A	0.00133067	Total Bilirubin
5	rs830557	0	67608743	T	C	0.00132812	Total Bilirubin
4	rs4054643	0	144708482	G	A	0.00132799	Total Bilirubin
1	rs74448403	0	199240320	A	G	0.00132561	Total Bilirubin
10	rs41318029	0	101590486	A	G	0.00132375	Total Bilirubin
10	rs35960368	0	3094356	A	G	0.00132361	Total Bilirubin
10	rs80356257	0	43011866	A	G	0.0013364	Total Bilirubin
8	rs4073433	0	21596775	C	A	0.00133828	Total Bilirubin
7	rs191485647	0	40703118	A	G	0.00133853	Total Bilirubin
4	rs6854783	0	145643079	G	A	0.00133895	Total Bilirubin
12	rs233711	0	113054399	A	G	0.00135258	Total Bilirubin
7	rs147	0	25016300	G	A	0.00135253	Total Bilirubin
12	rs78331771	0	109714291	G	T	0.00135242	Total Bilirubin
16	rs4238730	0	83151963	A	G	0.00135221	Total Bilirubin
3	rs2400700	0	135572632	G	T	0.00135089	Total Bilirubin
20	rs6063359	0	47745084	C	G	0.00135078	Total Bilirubin
8	rs56208924	0	144260189	T	C	0.00134947	Total Bilirubin
2	rs150667217	0	179644851	G	A	0.0013234	Total Bilirubin
3	rs6810376	0	157783273	A	C	0.00134513	Total Bilirubin
10	rs4918844	0	115319711	C	T	0.00134372	Total Bilirubin
20	rs2229205	0	62729431	T	C	0.00134327	Total Bilirubin
7	rs13223633	0	35447643	G	A	0.00134252	Total Bilirubin
9	rs72732034	0	81015060	C	G	0.001342	Total Bilirubin
2	rs62186778	0	235158972	A	G	0.00134175	Total Bilirubin
19	rs916147	0	35757250	A	G	0.00134128	Total Bilirubin
6	rs67497292	0	31766844	G	A	0.00134099	Total Bilirubin
2	rs72788234	0	30006623	A	C	0.00134427	Total Bilirubin
12	rs117871492	0	5625791	A	G	0.00135345	Total Bilirubin
4	rs116654708	0	122569937	A	G	0.00132324	Total Bilirubin
17	rs142883160	0	33497222	T	A	0.00132284	Total Bilirubin
6	rs11558979	0	43029288	A	G	0.00130173	Total Bilirubin
9	rs7875332	0	114927535	C	T	0.00130128	Total Bilirubin
8	rs76450261	0	110234720	A	G	0.00130097	Total Bilirubin
20	rs6065790	0	43818119	T	C	0.00129961	Total Bilirubin
4	rs115662929	0	11621503	T	C	0.00129819	Total Bilirubin
6	Affx-28459705	0	31555130	A	G	0.0012973	Total Bilirubin
1	rs72661598	0	41421540	T	C	0.00129687	Total Bilirubin
5	rs71594310	0	122213680	G	A	0.00129557	Total Bilirubin
19	rs7251597	0	1608372	C	T	0.00129541	Total Bilirubin
11	rs631163	0	16383430	G	A	0.00129388	Total Bilirubin
9	rs62556138	0	93706633	T	C	0.00129046	Total Bilirubin
4	rs10005438	0	83575638	G	C	0.00129005	Total Bilirubin
3	rs142327775	0	10255169	G	C	0.00128973	Total Bilirubin
3	rs12497961	0	5111551	A	G	0.00128808	Total Bilirubin
11	rs61869021	0	1046383	A	G	0.001288	Total Bilirubin
15	rs111981462	0	93328309	A	G	0.00130226	Total Bilirubin
9	rs13283282	0	131465481	G	C	0.00130383	Total Bilirubin
19	rs2561562	0	41150086	C	A	0.00130611	Total Bilirubin
1	rs7525598	0	61410598	A	G	0.00130771	Total Bilirubin
6	rs6909982	0	132459667	A	G	0.00132064	Total Bilirubin
8	rs34297248	0	23364378	A	G	0.00131891	Total Bilirubin
18	rs11663883	0	6715863	G	A	0.00131704	Total Bilirubin
14	rs888071	0	77591906	C	A	0.0013168	Total Bilirubin
8	rs17578394	0	21040466	C	T	0.00131626	Total Bilirubin
12	rs11046234	0	22072257	G	A	0.00131588	Total Bilirubin
12	rs2682312	0	53268943	G	A	0.00131494	Total Bilirubin
20	rs75661960	0	46910937	T	C	0.00132306	Total Bilirubin
5	rs2915875	0	151151257	T	C	0.0013146	Total Bilirubin
9	rs77420213	0	84464853	A	G	0.00131415	Total Bilirubin
1	rs41311191	0	38329999	G	C	0.00131264	Total Bilirubin
16	rs13331477	0	7652406	T	G	0.00131211	Total Bilirubin
1	rs11264141	0	35303483	C	T	0.00130972	Total Bilirubin
2	rs354694	0	143925517	G	A	0.00130957	Total Bilirubin
16	rs386399	0	60783270	C	G	0.00130867	Total Bilirubin
6	rs3130122	0	30352527	T	C	0.00130822	Total Bilirubin
10	rs111626048	0	42783346	G	A	0.0013143	Total Bilirubin
4	rs3733260	0	129208259	T	G	0.00128758	Total Bilirubin
6	rs259919	0	30025503	A	G	0.00135383	Total Bilirubin
3	rs56139929	0	159823791	T	C	0.00135505	Total Bilirubin
8	rs79315064	0	86476247	C	T	0.00141759	Total Bilirubin
6	rs62420986	0	129560060	A	G	0.001417	Total Bilirubin
3	rs115312128	0	25289063	G	A	0.00141335	Total Bilirubin
7	rs111476850	0	54076537	A	G	0.00141153	Total Bilirubin
4	rs13127592	0	186622894	G	A	0.00141073	Total Bilirubin
9	rs10965592	0	23076582	A	G	0.00140772	Total Bilirubin
8	rs117630714	0	116699730	A	C	0.0014068	Total Bilirubin
19	rs77076952	0	30086896	A	G	0.00140503	Total Bilirubin
17	rs11077359	0	76343961	T	C	0.00140281	Total Bilirubin
4	rs79458525	0	121626142	C	G	0.00140274	Total Bilirubin
2	rs7564574	0	232627696	C	G	0.00140239	Total Bilirubin
10	rs7911712	0	45319654	A	G	0.00140219	Total Bilirubin
21	rs4817701	0	36499004	C	T	0.0014021	Total Bilirubin
16	rs78748714	0	49545944	C	A	0.00140155	Total Bilirubin
18	rs11661658	0	74197366	A	G	0.00140119	Total Bilirubin
16	rs8052560	0	88777242	C	A	0.00141887	Total Bilirubin
9	rs12551010	0	114774591	A	G	0.00141912	Total Bilirubin
1	rs12124584	0	112294010	G	A	0.001421	Total Bilirubin
12	rs75023727	0	122605297	A	G	0.00142138	Total Bilirubin
12	rs12810375	0	68754727	A	G	0.00144064	Total Bilirubin
12	rs61757113	0	26784910	T	C	0.00144047	Total Bilirubin
19	rs188781394	0	8982193	T	G	0.00143863	Total Bilirubin
2	rs11695148	0	113732263	G	A	0.00143526	Total Bilirubin
2	rs1190462	0	233362267	T	C	0.00143499	Total Bilirubin
15	rs116924023	0	38177745	G	C	0.0014346	Total Bilirubin
12	rs1600124	0	21744229	A	G	0.00143451	Total Bilirubin
6	rs45496798	0	43172529	A	G	0.00140072	Total Bilirubin
22	rs11704416	0	40436973	C	G	0.00143263	Total Bilirubin
8	rs1489050	0	84549045	C	T	0.00143096	Total Bilirubin
7	rs10247219	0	184006	T	C	0.00143082	Total Bilirubin
12	rs79008615	0	106750903	T	C	0.00143015	Total Bilirubin
10	rs78565860	0	71300910	C	T	0.00142588	Total Bilirubin
6	rs77789012	0	78023803	C	T	0.00142333	Total Bilirubin
11	rs117300534	0	78149233	G	A	0.0014233	Total Bilirubin
1	rs9435333	0	107503159	G	A	0.00142249	Total Bilirubin
14	rs77004437	0	92793206	T	C	0.0014318	Total Bilirubin
21	rs34336407	0	41684090	T	C	0.00135449	Total Bilirubin
16	rs11860050	0	85997596	A	C	0.0014	Total Bilirubin
17	rs8066451	0	7273063	T	C	0.00139851	Total Bilirubin
7	rs10953673	0	110670114	A	G	0.00136698	Total Bilirubin
6	rs41269287	0	28213918	A	G	0.00136692	Total Bilirubin
8	rs17070785	0	4467528	G	A	0.0013663	Total Bilirubin
12	rs17527472	0	28708880	A	T	0.00136613	Total Bilirubin
3	rs553685	0	172089253	T	C	0.0013655	Total Bilirubin
19	rs148796589	0	55286760	T	C	0.00136343	Total Bilirubin
11	rs142440185	0	68773042	G	A	0.00136335	Total Bilirubin
13	rs11619319	0	28487599	G	A	0.00136323	Total Bilirubin
10	rs117658697	0	122315454	G	T	0.00136313	Total Bilirubin
17	rs17138478	0	36073320	A	C	0.00136161	Total Bilirubin
6	rs116453290	0	8002502	T	C	0.0013614	Total Bilirubin
1	rs75178452	0	231229841	A	G	0.00135908	Total Bilirubin
4	rs114370299	0	89589871	A	G	0.0013571	Total Bilirubin
14	rs79985877	0	26099155	G	T	0.00135604	Total Bilirubin
8	rs187467214	0	89782782	T	C	0.00135541	Total Bilirubin
7	rs61749957	0	133863343	T	C	0.00136872	Total Bilirubin
4	rs115986308	0	18548235	C	T	0.00136975	Total Bilirubin
8	rs76657879	0	4701168	T	A	0.00137143	Total Bilirubin
7	rs79759111	0	24556340	C	T	0.00137157	Total Bilirubin
1	rs75305802	0	6743063	C	T	0.00139789	Total Bilirubin
9	rs1412252	0	1355029	A	G	0.00139647	Total Bilirubin
10	rs78150807	0	71230721	T	C	0.00139583	Total Bilirubin
9	rs34491291	0	97208983	G	A	0.00139472	Total Bilirubin
1	rs146327803	0	865625	A	G	0.00139377	Total Bilirubin
20	rs6065903	0	44530943	A	G	0.00139148	Total Bilirubin
1	rs12568789	0	24422626	T	C	0.00139032	Total Bilirubin
2	rs71423637	0	235250966	C	T	0.00139993	Total Bilirubin
1	rs80249972	0	245489083	C	A	0.00138651	Total Bilirubin
1	rs10914113	0	180799786	G	A	0.0013828	Total Bilirubin
9	rs116393496	0	94044929	A	G	0.00138145	Total Bilirubin
3	rs13095453	0	141074962	A	G	0.0013812	Total Bilirubin
8	rs6993770	0	106581528	T	A	0.00138095	Total Bilirubin
12	rs4764989	0	101134303	G	A	0.00137869	Total Bilirubin
6	rs34981094	0	168431498	A	G	0.00137658	Total Bilirubin
21	rs34042201	0	43499352	A	G	0.00137163	Total Bilirubin
17	rs8070125	0	52598275	G	A	0.00138376	Total Bilirubin
10	rs34630110	0	13214753	C	G	0.00144072	Total Bilirubin
4	Affx-89025461	0	89702325	A	G	0.00128628	Total Bilirubin
16	rs226008	0	21639322	A	G	0.00128509	Total Bilirubin
19	rs74417971	0	38528311	A	G	0.00120719	Total Bilirubin
6	rs8192588	0	32188678	A	G	0.0012065	Total Bilirubin
16	rs77854716	0	79100505	A	C	0.0012052	Total Bilirubin
17	rs12941884	0	27284443	G	A	0.00120493	Total Bilirubin
1	rs77895281	0	39026383	T	C	0.0012042	Total Bilirubin
8	rs2162460	0	59331781	C	A	0.00120342	Total Bilirubin
7	rs1638734	0	66097539	C	A	0.00120267	Total Bilirubin
3	rs75262919	0	12419366	T	C	0.00120262	Total Bilirubin
6	rs3016013	0	31351242	G	A	0.00120256	Total Bilirubin
8	rs77809628	0	114903370	A	C	0.00120178	Total Bilirubin
22	rs134620	0	29478760	T	C	0.0012	Total Bilirubin
19	rs140768848	0	3732257	TG	T	0.00119939	Total Bilirubin
22	rs2543519	0	37480269	G	A	0.00119911	Total Bilirubin
10	rs11187371	0	95052209	A	G	0.00119897	Total Bilirubin
11	rs654573	0	64011441	T	C	0.00119796	Total Bilirubin
3	rs79819411	0	133645051	T	G	0.00120728	Total Bilirubin
15	rs2469205	0	77255029	T	C	0.001208	Total Bilirubin
12	rs57830821	0	121122676	T	C	0.00120961	Total Bilirubin
10	rs7093334	0	65381594	C	T	0.00121094	Total Bilirubin
12	rs11057278	0	123821609	C	A	0.00121988	Total Bilirubin
2	rs111864931	0	92062781	G	A	0.00121814	Total Bilirubin
2	rs11125565	0	55605264	A	G	0.001218	Total Bilirubin
7	rs2283043	0	107425402	C	G	0.00121784	Total Bilirubin
12	rs2054905	0	48687951	G	A	0.00121768	Total Bilirubin
1	rs7555394	0	7681743	A	G	0.00121702	Total Bilirubin
14	rs11629235	0	66288374	G	A	0.0012165	Total Bilirubin
1	rs114799443	0	116711508	C	G	0.00119778	Total Bilirubin
2	rs7585014	0	142776412	G	T	0.00121642	Total Bilirubin
8	rs4736002	0	140814128	G	A	0.00121547	Total Bilirubin
18	rs34265721	0	303569	T	C	0.00121506	Total Bilirubin
13	rs34953476	0	53519447	C	T	0.00121365	Total Bilirubin
2	rs60500159	0	235392398	A	G	0.00121249	Total Bilirubin
11	rs61897793	0	61599347	A	G	0.00121237	Total Bilirubin
1	rs116806515	0	96887339	C	T	0.00121124	Total Bilirubin
7	rs74601784	0	33794803	A	G	0.00121104	Total Bilirubin
15	rs11574479	0	73995173	T	C	0.00121567	Total Bilirubin
4	rs6829405	0	68303991	C	A	0.00122202	Total Bilirubin
6	rs78498719	0	35437113	G	C	0.00119752	Total Bilirubin
5	rs274694	0	6734079	G	A	0.00119677	Total Bilirubin
22	rs2073326	0	29105527	C	A	0.00118554	Total Bilirubin
19	Affx-80259256	0	498825	A	G	0.00118461	Total Bilirubin
1	rs3737312	0	162345294	T	G	0.00118452	Total Bilirubin
1	rs115364033	0	67496607	T	C	0.00118401	Total Bilirubin
14	rs76511153	0	34328568	C	T	0.00118289	Total Bilirubin
1	rs11583245	0	107492923	C	T	0.00118276	Total Bilirubin
21	rs79727992	0	38092072	A	G	0.00117896	Total Bilirubin
2	rs11691359	0	100670107	T	C	0.00117785	Total Bilirubin
17	rs2073284	0	76117401	A	G	0.00117746	Total Bilirubin
7	rs11972057	0	26250940	A	C	0.00117596	Total Bilirubin
16	rs2966079	0	81511806	C	T	0.00117587	Total Bilirubin
10	rs4919115	0	99348835	A	C	0.00117554	Total Bilirubin
12	rs77540872	0	20576951	A	G	0.00117404	Total Bilirubin
4	rs6533058	0	104130986	A	C	0.00117367	Total Bilirubin
17	rs4793605	0	47035869	T	C	0.00117303	Total Bilirubin
8	rs11780206	0	59385164	C	T	0.0011857	Total Bilirubin
6	rs6914864	0	27336489	T	C	0.00118592	Total Bilirubin
9	rs941959	0	131660887	C	T	0.00118613	Total Bilirubin
2	rs80332390	0	235099699	C	A	0.00118744	Total Bilirubin
16	rs78796563	0	74664698	G	A	0.00119652	Total Bilirubin
6	rs3130989	0	31086377	G	C	0.00119601	Total Bilirubin
6	rs79693813	0	25345251	T	G	0.00119559	Total Bilirubin
8	rs2979823	0	25037492	G	A	0.00119541	Total Bilirubin
4	rs75738474	0	69094116	C	T	0.00119412	Total Bilirubin
5	rs6865819	0	122644620	A	G	0.00119374	Total Bilirubin
16	rs11645288	0	51172677	A	G	0.00119372	Total Bilirubin
17	rs7502052	0	80191189	G	T	0.00119727	Total Bilirubin
18	rs683278	0	9643749	A	G	0.00119327	Total Bilirubin
7	Affx-89016131	0	100239422	A	G	0.00119193	Total Bilirubin
16	rs78282288	0	58126772	A	G	0.00119185	Total Bilirubin
7	rs28879694	0	64145824	A	G	0.00119147	Total Bilirubin
2	rs60157471	0	113792252	A	G	0.00118899	Total Bilirubin
6	rs77287330	0	144460720	C	T	0.00118871	Total Bilirubin
17	rs77312413	0	7929172	C	G	0.00118817	Total Bilirubin
10	rs4752530	0	123081449	T	G	0.00118778	Total Bilirubin
19	rs117316274	0	32993002	A	G	0.00119248	Total Bilirubin
19	rs62132300	0	862355	C	G	0.00128594	Total Bilirubin
14	rs116436141	0	43347820	C	T	0.00122268	Total Bilirubin
7	rs75756233	0	71877200	T	C	0.00122361	Total Bilirubin
12	rs117405624	0	119765187	C	T	0.00127134	Total Bilirubin
4	rs17703797	0	88080971	C	T	0.00126922	Total Bilirubin
4	rs76121344	0	91850187	T	C	0.00126885	Total Bilirubin
22	rs6519443	0	23813308	C	G	0.00126863	Total Bilirubin
16	rs75397794	0	81279940	C	T	0.00126852	Total Bilirubin
22	rs5765764	0	44928276	A	G	0.00126734	Total Bilirubin
20	rs117445240	0	60849854	A	G	0.00126659	Total Bilirubin
5	rs115921214	0	19838489	C	T	0.0012665	Total Bilirubin
14	rs2283371	0	73015668	G	A	0.0012651	Total Bilirubin
7	rs79919384	0	11649156	G	A	0.00126504	Total Bilirubin
15	rs57437866	0	75220522	C	T	0.00126439	Total Bilirubin
11	rs7483477	0	1920255	G	T	0.00126188	Total Bilirubin
19	rs78296355	0	46796393	T	C	0.00125892	Total Bilirubin
3	rs62262466	0	48989644	A	G	0.00125786	Total Bilirubin
15	rs74563554	0	75403371	T	G	0.00125763	Total Bilirubin
3	rs185670675	0	51312518	T	C	0.00127188	Total Bilirubin
10	rs3128240	0	44105723	G	A	0.00127214	Total Bilirubin
3	rs9873627	0	377848	T	G	0.00127302	Total Bilirubin
13	rs78844280	0	50349898	A	G	0.00127328	Total Bilirubin
8	rs4295668	0	8410905	C	A	0.00128493	Total Bilirubin
9	rs1989775	0	118650689	A	G	0.00128459	Total Bilirubin
2	rs79953491	0	165555539	G	A	0.001283	Total Bilirubin
20	rs6127795	0	55150152	G	A	0.00128218	Total Bilirubin
7	rs55657205	0	25925379	T	C	0.00128062	Total Bilirubin
6	rs3094071	0	30231768	A	G	0.00127992	Total Bilirubin
3	rs406271	0	195776976	C	T	0.00127809	Total Bilirubin
10	rs12769652	0	101885536	G	A	0.00125572	Total Bilirubin
2	rs17246522	0	166281300	A	G	0.00127729	Total Bilirubin
6	Affx-28956671	0	6923834	C	T	0.00127613	Total Bilirubin
6	Affx-52342012	0	55264036	CA	C	0.00127537	Total Bilirubin
3	rs6551239	0	28052328	C	T	0.00127511	Total Bilirubin
3	rs664525	0	173127808	C	A	0.00127483	Total Bilirubin
2	rs75363224	0	197895202	T	G	0.00127456	Total Bilirubin
20	rs148499011	0	40162203	C	T	0.00127392	Total Bilirubin
13	rs7399982	0	114623880	G	A	0.0012735	Total Bilirubin
5	rs80102352	0	91211300	G	A	0.00127677	Total Bilirubin
1	rs2802950	0	235014035	A	G	0.00122329	Total Bilirubin
18	rs7227276	0	7028454	A	G	0.00125541	Total Bilirubin
3	rs75710075	0	55182258	C	T	0.00125485	Total Bilirubin
7	rs2247685	0	45743128	G	T	0.00123498	Total Bilirubin
17	rs75625838	0	73618371	C	T	0.00123497	Total Bilirubin
6	rs10457239	0	111809796	A	G	0.00123439	Total Bilirubin
12	rs11568563	0	21457434	G	T	0.00123385	Total Bilirubin
14	rs200477629	0	23378687	A	C	0.00123351	Total Bilirubin
7	rs43053	0	95079060	C	T	0.00123287	Total Bilirubin
2	rs72984070	0	235265077	T	C	0.00123223	Total Bilirubin
11	rs79659753	0	55341575	T	G	0.00123122	Total Bilirubin
7	rs117324423	0	150107108	C	G	0.00122959	Total Bilirubin
20	rs41282122	0	5451848	T	C	0.00122684	Total Bilirubin
7	rs10224705	0	130967583	C	T	0.00122684	Total Bilirubin
2	rs115582502	0	232988328	G	T	0.00122668	Total Bilirubin
18	rs117920360	0	58030683	T	C	0.00122549	Total Bilirubin
1	rs116456286	0	214281035	C	T	0.00122386	Total Bilirubin
9	rs71503180	0	136106974	A	G	0.0012238	Total Bilirubin
12	rs10841618	0	20915065	C	T	0.00123619	Total Bilirubin
2	rs875063	0	111813085	C	A	0.00123624	Total Bilirubin
4	rs1845344	0	120962385	T	G	0.00123631	Total Bilirubin
5	rs27459	0	111039869	G	A	0.00123707	Total Bilirubin
16	rs75225812	0	71358107	C	T	0.00125434	Total Bilirubin
13	rs76295792	0	51642432	C	T	0.00125424	Total Bilirubin
6	rs2442752	0	31351764	C	T	0.00125307	Total Bilirubin
5	rs35467274	0	2117247	A	G	0.00125304	Total Bilirubin
14	rs116936253	0	54772253	C	T	0.00125122	Total Bilirubin
17	rs7502935	0	76878629	A	G	0.00124751	Total Bilirubin
3	rs73159037	0	155552827	G	C	0.00124636	Total Bilirubin
11	rs4758622	0	3009921	A	G	0.0012554	Total Bilirubin
5	rs67298559	0	65586348	C	G	0.00124597	Total Bilirubin
4	rs111643702	0	145041577	T	C	0.00124479	Total Bilirubin
12	Affx-80281048	0	11421599	A	AC	0.00124268	Total Bilirubin
11	rs71464742	0	104759248	G	A	0.00124161	Total Bilirubin
10	rs79157210	0	126942083	A	C	0.00123976	Total Bilirubin
6	rs447920	0	4382809	T	G	0.00123923	Total Bilirubin
1	rs77191968	0	159782368	T	C	0.00123896	Total Bilirubin
10	rs112614227	0	94595653	A	G	0.00123827	Total Bilirubin
2	rs315927	0	113866369	C	T	0.00124511	Total Bilirubin
19	rs56248610	0	1109907	C	T	0.00144086	Total Bilirubin
1	rs72671468	0	56233143	A	G	0.00144393	Total Bilirubin
11	rs72861167	0	12088935	T	C	0.00144404	Total Bilirubin
15	rs11630290	0	63915786	T	C	0.00164212	Total Bilirubin
11	rs7941030	0	122522375	C	T	0.00164175	Total Bilirubin
4	rs76610881	0	159719955	G	A	0.00163891	Total Bilirubin
17	rs2003549	0	62008437	T	C	0.00163833	Total Bilirubin
10	rs75717886	0	50041680	T	C	0.0016367	Total Bilirubin
7	rs117789270	0	115372900	T	G	0.00163648	Total Bilirubin
14	rs78673324	0	97901600	T	G	0.00163557	Total Bilirubin
10	rs2241515	0	90073986	A	G	0.00163544	Total Bilirubin
7	rs117594983	0	39751683	A	G	0.00163475	Total Bilirubin
18	rs12967268	0	6734217	G	A	0.00163151	Total Bilirubin
3	rs17040	0	186937568	A	G	0.00163021	Total Bilirubin
17	rs117129726	0	46932195	A	G	0.00162997	Total Bilirubin
4	rs13152576	0	118975146	T	C	0.00162857	Total Bilirubin
4	rs116452724	0	97226121	C	T	0.00162809	Total Bilirubin
20	rs6095314	0	47442003	C	T	0.00162632	Total Bilirubin
3	rs56149924	0	195553300	A	G	0.00164344	Total Bilirubin
16	rs117037824	0	27038182	T	C	0.0016435	Total Bilirubin
15	rs17270188	0	60799909	G	A	0.00164371	Total Bilirubin
4	rs72987723	0	165118529	C	T	0.00164545	Total Bilirubin
1	rs6702813	0	14166750	C	T	0.0016644	Total Bilirubin
3	rs62248565	0	11810086	A	G	0.00166273	Total Bilirubin
2	rs212343	0	175946437	C	G	0.0016623	Total Bilirubin
10	rs17642749	0	119647256	G	T	0.0016622	Total Bilirubin
8	rs77640401	0	42572589	C	T	0.00166202	Total Bilirubin
11	rs117196481	0	27519718	A	G	0.00166098	Total Bilirubin
3	rs13079726	0	172180433	T	C	0.00166004	Total Bilirubin
16	rs71383203	0	11363003	G	C	0.00162428	Total Bilirubin
3	rs357467	0	153901694	C	A	0.00165996	Total Bilirubin
6	rs270408	0	7738585	T	C	0.00165701	Total Bilirubin
4	rs74520285	0	177805447	A	G	0.00165633	Total Bilirubin
14	rs2488883	0	43520772	A	C	0.00165603	Total Bilirubin
11	rs2613465	0	115477034	T	C	0.00165591	Total Bilirubin
19	rs1710398	0	51726911	C	A	0.00165591	Total Bilirubin
15	rs11161297	0	26607778	A	G	0.00164906	Total Bilirubin
7	rs76238044	0	97002754	G	T	0.00164837	Total Bilirubin
4	rs3733517	0	119625000	G	A	0.00165837	Total Bilirubin
10	rs12261266	0	101252385	G	A	0.00166545	Total Bilirubin
19	rs863905	0	33146403	T	C	0.00162425	Total Bilirubin
12	rs73232613	0	98475240	G	C	0.00162348	Total Bilirubin
8	rs1669681	0	606117	A	G	0.00160734	Total Bilirubin
6	rs117200721	0	157306903	G	T	0.00160516	Total Bilirubin
15	rs71480524	0	59707939	G	A	0.0016041	Total Bilirubin
3	rs59103251	0	44900059	A	G	0.00160376	Total Bilirubin
14	rs1884235	0	27128695	C	A	0.0016013	Total Bilirubin
3	rs931244	0	156819345	T	C	0.00160055	Total Bilirubin
3	rs114623053	0	43417130	A	G	0.00159898	Total Bilirubin
1	rs72697727	0	167652995	A	C	0.00159863	Total Bilirubin
16	rs7191665	0	74688948	T	G	0.00159663	Total Bilirubin
11	rs61870176	0	3091788	G	A	0.00159539	Total Bilirubin
2	rs114181993	0	76689503	G	T	0.00159446	Total Bilirubin
11	rs11030639	0	4039056	G	A	0.00159438	Total Bilirubin
8	rs6990218	0	125831016	A	G	0.00159283	Total Bilirubin
5	rs76751343	0	165753173	G	A	0.00159094	Total Bilirubin
15	rs12439051	0	55257079	G	A	0.00159043	Total Bilirubin
7	rs11763617	0	39080470	T	C	0.00160871	Total Bilirubin
3	rs75999026	0	129574184	C	T	0.00161115	Total Bilirubin
2	rs57198438	0	158415564	G	A	0.00161188	Total Bilirubin
17	rs8069990	0	1331384	A	G	0.00161197	Total Bilirubin
16	rs77213910	0	74321980	C	G	0.00162284	Total Bilirubin
8	rs13263834	0	1204600	T	C	0.00162221	Total Bilirubin
16	rs11645422	0	81279434	G	A	0.00162173	Total Bilirubin
10	rs7897621	0	71056150	G	A	0.00162158	Total Bilirubin
7	rs80265229	0	17465828	T	C	0.00162044	Total Bilirubin
8	rs7005950	0	125386709	T	G	0.00162038	Total Bilirubin
3	rs4685500	0	2264609	T	C	0.00161995	Total Bilirubin
10	rs111715373	0	9634307	C	G	0.00162367	Total Bilirubin
12	rs56365699	0	104235779	T	C	0.00161954	Total Bilirubin
4	rs17216080	0	99959932	C	T	0.00161889	Total Bilirubin
3	rs78838685	0	135532067	T	C	0.00161515	Total Bilirubin
12	rs6580699	0	49478812	G	T	0.00161511	Total Bilirubin
10	rs12412522	0	122799926	A	G	0.00161476	Total Bilirubin
16	rs9936111	0	4304349	A	G	0.0016134	Total Bilirubin
7	Affx-30128100	0	17814607	A	G	0.00161315	Total Bilirubin
17	rs116986845	0	57362614	T	C	0.00161218	Total Bilirubin
12	rs16924082	0	21781141	G	A	0.00161902	Total Bilirubin
21	rs2823687	0	17624130	A	G	0.00158831	Total Bilirubin
15	rs1370275	0	80450389	G	A	0.00166744	Total Bilirubin
7	rs28551780	0	134207688	A	G	0.00166998	Total Bilirubin
13	rs1538923	0	29135662	G	T	0.00171131	Total Bilirubin
8	rs1036964	0	72904930	C	T	0.00171028	Total Bilirubin
3	rs73219645	0	196226643	A	G	0.00170892	Total Bilirubin
6	rs9444564	0	88627408	A	G	0.00170827	Total Bilirubin
4	rs114827616	0	8177970	T	C	0.00170507	Total Bilirubin
3	rs13082284	0	70982936	T	G	0.00170456	Total Bilirubin
13	rs80073311	0	24823928	C	T	0.00170342	Total Bilirubin
9	rs200321682	0	35563190	C	T	0.00170342	Total Bilirubin
2	rs112329893	0	10969662	T	C	0.00170332	Total Bilirubin
2	rs10170349	0	113664501	C	A	0.00170121	Total Bilirubin
19	rs2279004	0	17296679	A	G	0.00170031	Total Bilirubin
22	rs139079	0	44559645	T	C	0.00169977	Total Bilirubin
5	rs7705033	0	122774785	C	G	0.00169946	Total Bilirubin
11	rs55787781	0	69810666	G	A	0.00169794	Total Bilirubin
4	rs61789636	0	20194649	G	A	0.00169656	Total Bilirubin
10	rs79442824	0	131443892	T	C	0.0017119	Total Bilirubin
15	rs72709636	0	38476250	G	T	0.00171284	Total Bilirubin
4	rs17612290	0	169329930	A	G	0.00171738	Total Bilirubin
1	rs78130222	0	60758787	T	C	0.00171895	Total Bilirubin
7	rs73098088	0	52025459	T	C	0.00172991	Total Bilirubin
2	rs141521563	0	234229395	A	G	0.00172921	Total Bilirubin
16	rs73503276	0	4306917	T	C	0.00172912	Total Bilirubin
12	rs11043866	0	18264013	G	T	0.00172845	Total Bilirubin
2	rs78936179	0	36547200	C	T	0.00172811	Total Bilirubin
20	rs6124946	0	45748290	G	A	0.00172787	Total Bilirubin
4	rs7660900	0	121019286	G	A	0.00172773	Total Bilirubin
1	rs10458561	0	70921173	A	G	0.00169616	Total Bilirubin
21	rs1888398	0	16059181	G	A	0.00172604	Total Bilirubin
10	rs76600595	0	64803582	T	C	0.0017224	Total Bilirubin
4	rs6553050	0	188185489	C	T	0.00172234	Total Bilirubin
5	rs115638494	0	111982202	T	C	0.00172144	Total Bilirubin
6	rs6907751	0	42944850	T	C	0.00172113	Total Bilirubin
16	rs77366818	0	8214210	A	C	0.00172072	Total Bilirubin
5	rs26047	0	111028984	G	A	0.00172039	Total Bilirubin
6	rs11155201	0	142027355	A	C	0.00171917	Total Bilirubin
1	rs112696640	0	248059779	GA	G	0.00172455	Total Bilirubin
2	rs145716814	0	234749694	T	C	0.00166976	Total Bilirubin
12	rs78006379	0	2358899	T	C	0.00169583	Total Bilirubin
21	rs204425	0	25089699	G	A	0.00169501	Total Bilirubin
12	rs940303	0	76710981	A	G	0.00167866	Total Bilirubin
20	rs117107707	0	47271514	A	C	0.00167801	Total Bilirubin
5	rs115355859	0	58905980	T	C	0.00167746	Total Bilirubin
5	rs115383583	0	137156621	T	C	0.0016768	Total Bilirubin
3	rs76299719	0	133365891	G	A	0.00167666	Total Bilirubin
7	rs4731112	0	123269118	G	C	0.00167666	Total Bilirubin
10	rs74903406	0	50434215	T	C	0.00167632	Total Bilirubin
17	rs6505081	0	26737888	C	T	0.00167578	Total Bilirubin
11	rs16910272	0	12000628	A	G	0.00167526	Total Bilirubin
1	rs17027794	0	112026449	A	G	0.00167481	Total Bilirubin
12	rs1061657	0	115108136	C	T	0.00167478	Total Bilirubin
6	rs1059307	0	86387888	G	T	0.00167442	Total Bilirubin
5	rs115487310	0	16477671	C	T	0.00167421	Total Bilirubin
22	rs7290469	0	22150982	A	G	0.00167365	Total Bilirubin
1	rs17708442	0	213944496	G	C	0.00167272	Total Bilirubin
7	rs17150468	0	88049009	C	A	0.00167935	Total Bilirubin
2	rs76198282	0	188672726	A	G	0.00167941	Total Bilirubin
3	rs35646283	0	36884011	G	A	0.00167947	Total Bilirubin
13	rs10507320	0	23567326	A	G	0.00168064	Total Bilirubin
12	rs73079463	0	21336010	T	C	0.00169333	Total Bilirubin
2	rs4972524	0	173868556	C	A	0.00169316	Total Bilirubin
2	rs34136947	0	46584059	G	T	0.00169097	Total Bilirubin
5	rs55986060	0	126812478	G	A	0.00169084	Total Bilirubin
4	rs1027280	0	142667155	C	T	0.0016904	Total Bilirubin
22	rs78870601	0	42630772	T	C	0.0016903	Total Bilirubin
5	rs78011035	0	50177455	A	G	0.00168975	Total Bilirubin
15	rs72755107	0	97167827	C	T	0.00169522	Total Bilirubin
15	rs12439377	0	42861362	T	C	0.00168902	Total Bilirubin
7	rs74483218	0	38031039	A	G	0.00168691	Total Bilirubin
2	rs115403769	0	157506324	C	T	0.00168538	Total Bilirubin
22	rs137808	0	44092396	G	A	0.00168413	Total Bilirubin
12	rs11613747	0	95107439	G	A	0.00168344	Total Bilirubin
18	rs74609952	0	53566264	G	A	0.00168199	Total Bilirubin
2	rs72902177	0	157016257	T	C	0.00168171	Total Bilirubin
2	rs11683203	0	20036711	T	C	0.00168138	Total Bilirubin
20	rs62206958	0	62002451	T	C	0.00168889	Total Bilirubin
2	rs6742742	0	46385971	A	G	0.00158801	Total Bilirubin
1	rs72641595	0	9045359	G	T	0.00158791	Total Bilirubin
15	rs59021219	0	33954764	G	A	0.00158761	Total Bilirubin
18	rs35525658	0	56137702	A	G	0.00149432	Total Bilirubin
9	rs12340863	0	117159227	G	A	0.00149272	Total Bilirubin
18	rs17062376	0	54776693	C	T	0.00149236	Total Bilirubin
18	rs117557622	0	73109457	T	C	0.00149039	Total Bilirubin
3	rs720390	0	185548683	A	G	0.00149032	Total Bilirubin
8	rs16939088	0	49843023	C	G	0.0014883	Total Bilirubin
5	rs75081814	0	3042226	A	G	0.00148492	Total Bilirubin
3	rs113393640	0	14148890	T	C	0.00148474	Total Bilirubin
9	rs62578813	0	97019252	C	A	0.00148363	Total Bilirubin
17	rs59352280	0	7946297	G	T	0.00148331	Total Bilirubin
11	rs73407705	0	10454314	T	C	0.00148313	Total Bilirubin
1	rs9651170	0	104768887	T	G	0.00148306	Total Bilirubin
10	rs652645	0	27751896	G	A	0.00148256	Total Bilirubin
11	rs1514081	0	22499539	C	T	0.00148104	Total Bilirubin
17	rs75076615	0	28580395	T	C	0.00148032	Total Bilirubin
1	rs138509928	0	89585878	T	C	0.00149551	Total Bilirubin
17	rs189143886	0	41901366	T	G	0.001497	Total Bilirubin
4	rs6839680	0	110765496	C	T	0.00149758	Total Bilirubin
5	rs17171802	0	137675306	T	C	0.00149762	Total Bilirubin
5	rs2546777	0	156796449	A	G	0.00151109	Total Bilirubin
11	rs10741693	0	16268498	A	G	0.00150974	Total Bilirubin
8	rs11777360	0	87154234	C	A	0.00150919	Total Bilirubin
8	rs147403979	0	22459488	T	C	0.00150899	Total Bilirubin
4	rs55649681	0	184081482	C	A	0.00150895	Total Bilirubin
12	rs1882314	0	133026304	T	C	0.00150891	Total Bilirubin
14	rs3811212	0	22957900	T	C	0.00150888	Total Bilirubin
4	rs34585705	0	862363	A	C	0.00147987	Total Bilirubin
15	rs2306022	0	68628163	T	C	0.00150776	Total Bilirubin
19	rs10418729	0	37737065	C	A	0.00150539	Total Bilirubin
9	rs68060045	0	37403046	T	C	0.00150309	Total Bilirubin
2	rs7599508	0	64643871	T	G	0.00150283	Total Bilirubin
6	rs12192374	0	42106384	T	G	0.00150105	Total Bilirubin
2	rs78193926	0	195317075	A	G	0.00149974	Total Bilirubin
7	rs73069263	0	17982646	C	T	0.00149926	Total Bilirubin
22	rs41278883	0	45198034	T	C	0.001498	Total Bilirubin
10	rs74334104	0	113133619	T	G	0.00150546	Total Bilirubin
16	rs77045159	0	83547483	C	A	0.00151121	Total Bilirubin
4	rs78163844	0	111375433	G	C	0.00147891	Total Bilirubin
8	rs73172232	0	3661381	T	C	0.00147875	Total Bilirubin
3	rs114334677	0	137043694	T	C	0.00145862	Total Bilirubin
20	rs13040378	0	59772135	G	C	0.00145754	Total Bilirubin
20	rs73609696	0	47468913	C	A	0.00145689	Total Bilirubin
11	rs35440570	0	111817914	C	T	0.00145612	Total Bilirubin
22	rs78252064	0	37927668	G	A	0.00145522	Total Bilirubin
20	rs2865162	0	39116791	A	G	0.00145512	Total Bilirubin
3	rs556802	0	13145779	G	A	0.00145469	Total Bilirubin
3	rs2707975	0	142611657	A	G	0.00145428	Total Bilirubin
6	rs4713211	0	29336054	G	A	0.00144994	Total Bilirubin
3	rs2642941	0	27646146	G	A	0.00144903	Total Bilirubin
10	rs11253143	0	5424727	G	A	0.00144794	Total Bilirubin
1	rs76929661	0	102903379	A	G	0.00144701	Total Bilirubin
8	rs16873531	0	106710489	T	C	0.00144684	Total Bilirubin
18	rs75165842	0	38736070	A	G	0.00144472	Total Bilirubin
8	rs7460258	0	32959945	C	T	0.00144405	Total Bilirubin
2	rs1453123	0	7223018	A	G	0.00146077	Total Bilirubin
11	rs3741378	0	65408937	T	C	0.00146235	Total Bilirubin
5	rs4143832	0	131862977	T	G	0.00146332	Total Bilirubin
3	rs16824395	0	115740719	G	A	0.00146431	Total Bilirubin
6	rs7756117	0	26046565	G	A	0.00147781	Total Bilirubin
22	rs861854	0	21988524	T	C	0.00147452	Total Bilirubin
18	rs10502442	0	21582829	T	C	0.00147444	Total Bilirubin
5	rs76712494	0	122842673	T	C	0.00147441	Total Bilirubin
8	rs78145517	0	123161967	G	A	0.00147362	Total Bilirubin
6	rs41288947	0	99894086	G	C	0.00147346	Total Bilirubin
7	rs10282707	0	17911038	T	C	0.00147205	Total Bilirubin
6	rs387628	0	24951809	A	G	0.00147878	Total Bilirubin
3	rs114887388	0	43371035	T	C	0.0014715	Total Bilirubin
3	rs640732	0	61837268	T	G	0.00146924	Total Bilirubin
12	rs73070690	0	21979507	G	C	0.00146853	Total Bilirubin
11	rs78408156	0	15823728	T	C	0.00146799	Total Bilirubin
11	rs2412467	0	4968117	T	C	0.00146786	Total Bilirubin
2	rs12466604	0	113703064	A	G	0.0014668	Total Bilirubin
2	rs116804946	0	98715572	G	A	0.00146643	Total Bilirubin
17	rs77805894	0	9559866	G	A	0.00146626	Total Bilirubin
10	rs1897590	0	78657175	A	G	0.00147022	Total Bilirubin
22	rs61576961	0	34624564	G	A	0.00151526	Total Bilirubin
13	rs9579135	0	28533738	G	A	0.00151529	Total Bilirubin
3	rs16855279	0	170387925	A	C	0.00151573	Total Bilirubin
7	rs73163251	0	140104062	A	G	0.00156363	Total Bilirubin
4	rs35625820	0	83540508	A	G	0.00156347	Total Bilirubin
16	rs17752448	0	48449171	T	C	0.00156291	Total Bilirubin
11	rs682795	0	118983681	C	T	0.00156249	Total Bilirubin
1	rs75736662	0	25965920	G	A	0.00156209	Total Bilirubin
6	rs3132564	0	31047620	A	G	0.00156085	Total Bilirubin
12	rs7299388	0	110225923	G	C	0.00155859	Total Bilirubin
14	rs116547943	0	68038889	T	C	0.00155444	Total Bilirubin
11	rs17348858	0	11309993	A	G	0.00155443	Total Bilirubin
7	rs17865345	0	126978382	C	T	0.0015526	Total Bilirubin
5	rs111327215	0	140711595	T	C	0.00155241	Total Bilirubin
1	rs28834524	0	108899366	T	C	0.00155139	Total Bilirubin
1	rs74558526	0	159742339	G	A	0.00154929	Total Bilirubin
4	rs17732155	0	67434914	T	C	0.0015478	Total Bilirubin
5	rs116160787	0	171229978	T	C	0.00154754	Total Bilirubin
8	rs74522885	0	31480654	T	C	0.00156371	Total Bilirubin
17	rs7503584	0	46055036	A	G	0.00156382	Total Bilirubin
6	rs117223913	0	81135978	G	C	0.00156564	Total Bilirubin
18	rs12458538	0	41253453	T	C	0.00156743	Total Bilirubin
6	rs9501414	0	29643490	G	A	0.00158657	Total Bilirubin
7	rs76325982	0	18242296	G	T	0.00158351	Total Bilirubin
10	rs143123872	0	52595978	G	A	0.00158331	Total Bilirubin
6	rs4947350	0	32767620	C	T	0.0015814	Total Bilirubin
2	rs1463313	0	33532820	G	A	0.00157881	Total Bilirubin
1	rs1801133	0	11856378	A	G	0.0015761	Total Bilirubin
6	rs12206523	0	33708697	G	T	0.00157434	Total Bilirubin
3	rs116408216	0	65187875	T	C	0.00154711	Total Bilirubin
15	rs3816988	0	63111739	C	T	0.00157423	Total Bilirubin
9	rs56304399	0	125437664	G	T	0.00157339	Total Bilirubin
6	rs2523545	0	31333499	G	A	0.00157333	Total Bilirubin
1	rs74445067	0	62210408	C	G	0.00157203	Total Bilirubin
17	rs117688562	0	65103042	C	T	0.00156868	Total Bilirubin
2	rs13419481	0	202960847	A	T	0.00156784	Total Bilirubin
13	rs2184275	0	67928173	G	A	0.00156767	Total Bilirubin
16	Affx-36029312	0	13431379	T	C	0.00156758	Total Bilirubin
18	rs75302561	0	67559734	A	G	0.00157347	Total Bilirubin
2	rs41473544	0	191859935	T	C	0.00154676	Total Bilirubin
18	rs475411	0	10567782	T	C	0.00154526	Total Bilirubin
15	rs78157994	0	95161299	A	G	0.0015444	Total Bilirubin
9	rs2480452	0	131909736	T	C	0.00152902	Total Bilirubin
2	rs74626981	0	176147515	C	T	0.00152898	Total Bilirubin
11	rs116639465	0	94555213	C	A	0.00152797	Total Bilirubin
4	rs13130929	0	88188514	A	G	0.0015278	Total Bilirubin
11	rs74384793	0	3094981	T	C	0.00152597	Total Bilirubin
10	rs34169738	0	103907055	T	C	0.00152591	Total Bilirubin
8	rs80351785	0	144620584	A	G	0.00152371	Total Bilirubin
7	rs77751347	0	125297884	T	C	0.00152942	Total Bilirubin
12	Affx-80296544	0	55688939	GA	G	0.00152357	Total Bilirubin
2	rs11894507	0	209978033	G	A	0.00152262	Total Bilirubin
5	rs76008642	0	131646100	T	C	0.00152134	Total Bilirubin
10	rs55645800	0	101665071	G	A	0.00152014	Total Bilirubin
8	rs10111040	0	111056818	G	T	0.00151853	Total Bilirubin
9	rs13286706	0	3757758	G	A	0.00151688	Total Bilirubin
12	rs16926804	0	24019613	A	T	0.0015167	Total Bilirubin
1	rs80017519	0	243415581	A	G	0.00151653	Total Bilirubin
17	rs3851021	0	73721156	A	G	0.00152273	Total Bilirubin
4	rs77410046	0	170859164	G	A	0.00117265	Total Bilirubin
2	rs7579300	0	216776774	C	A	0.00153158	Total Bilirubin
6	rs78490539	0	67121382	C	T	0.00153279	Total Bilirubin
16	rs8060218	0	81249061	A	C	0.00154311	Total Bilirubin
2	rs74603953	0	186870648	A	G	0.00153944	Total Bilirubin
7	rs10233806	0	66118248	G	C	0.00153925	Total Bilirubin
17	rs111817563	0	38280230	T	C	0.00153886	Total Bilirubin
1	rs72685362	0	78432091	G	A	0.00153823	Total Bilirubin
2	rs114911134	0	226029598	A	G	0.00153748	Total Bilirubin
17	rs76628060	0	63313903	C	A	0.00153651	Total Bilirubin
16	rs8051889	0	63103583	C	T	0.00153187	Total Bilirubin
14	rs117671917	0	103504087	A	G	0.00153648	Total Bilirubin
12	rs10850188	0	114080945	A	C	0.00153523	Total Bilirubin
3	rs3863975	0	73499083	G	A	0.00153512	Total Bilirubin
20	rs709001	0	22159138	C	T	0.001535	Total Bilirubin
8	rs2511692	0	103694272	A	G	0.0015348	Total Bilirubin
13	rs117506730	0	38461239	C	G	0.00153468	Total Bilirubin
11	rs117447689	0	25160027	G	C	0.00153357	Total Bilirubin
20	rs6032271	0	44161080	G	A	0.00153287	Total Bilirubin
14	rs17117164	0	73007547	T	G	0.00153634	Total Bilirubin
20	rs35851525	0	36811306	A	G	0.00173043	Total Bilirubin
22	rs141978504	0	22161974	A	G	0.00117129	Total Bilirubin
17	rs34895486	0	59464100	C	G	0.00117013	Total Bilirubin
5	rs11134734	0	171623166	T	C	0.000833785	Total Bilirubin
8	rs73235028	0	28612960	C	T	0.000833644	Total Bilirubin
1	rs599134	0	111740345	C	G	0.000832982	Total Bilirubin
11	rs1815811	0	119059404	G	A	0.000831865	Total Bilirubin
6	rs62392057	0	6953855	A	G	0.000830561	Total Bilirubin
6	rs115340779	0	29140538	A	C	0.000830127	Total Bilirubin
3	rs61791116	0	170763511	A	G	0.000830039	Total Bilirubin
3	rs1973243	0	9492276	C	T	0.000828454	Total Bilirubin
22	rs62226440	0	30590222	A	G	0.000827254	Total Bilirubin
22	rs117099044	0	19229228	T	C	0.000826745	Total Bilirubin
15	rs76240640	0	91377320	G	C	0.000825823	Total Bilirubin
17	rs8077638	0	1640793	T	C	0.000824655	Total Bilirubin
22	rs17750152	0	37498026	T	C	0.00082273	Total Bilirubin
15	rs17191554	0	60943240	A	C	0.000822054	Total Bilirubin
18	rs72966926	0	57328396	A	G	0.000821865	Total Bilirubin
18	rs11877105	0	45125405	C	T	0.000834187	Total Bilirubin
1	rs716708	0	157206949	G	A	0.000834669	Total Bilirubin
8	rs11782970	0	70857779	T	G	0.000835355	Total Bilirubin
3	rs2293031	0	183368891	T	C	0.000835708	Total Bilirubin
6	rs12197514	0	27553784	C	T	0.000852065	Total Bilirubin
4	rs72633573	0	60501941	G	T	0.000851892	Total Bilirubin
4	rs114639124	0	158437070	G	T	0.00085012	Total Bilirubin
19	rs142507475	0	35758275	G	GGGA	0.000850064	Total Bilirubin
13	rs9315758	0	40707667	G	T	0.000848491	Total Bilirubin
18	rs75233541	0	45819148	A	G	0.000847974	Total Bilirubin
16	rs2726032	0	28338043	C	T	0.000845276	Total Bilirubin
13	rs12584846	0	81040240	G	A	0.000820969	Total Bilirubin
3	rs9820485	0	136228566	C	A	0.000844098	Total Bilirubin
8	rs11985716	0	119421632	A	G	0.000841007	Total Bilirubin
1	rs4660846	0	40049511	C	T	0.000840055	Total Bilirubin
14	rs79860430	0	55721863	G	A	0.000839436	Total Bilirubin
2	rs72873624	0	162481453	A	G	0.000838391	Total Bilirubin
5	rs192442823	0	172393670	T	C	0.000838296	Total Bilirubin
17	rs17758255	0	53787963	C	T	0.000836743	Total Bilirubin
1	rs114415019	0	158240519	G	A	0.000836035	Total Bilirubin
3	rs10935173	0	135290619	A	G	0.000841924	Total Bilirubin
2	rs7597292	0	206905421	G	A	0.000852648	Total Bilirubin
3	rs9288851	0	107316938	G	A	0.000820681	Total Bilirubin
8	rs12542652	0	145961740	C	G	0.000819315	Total Bilirubin
6	rs2571400	0	29927722	G	C	0.000805177	Total Bilirubin
9	rs10118835	0	137159596	A	G	0.000805013	Total Bilirubin
6	rs3130977	0	31081989	C	T	0.000804784	Total Bilirubin
5	Affx-25521710	0	122095154	C	T	0.000803124	Total Bilirubin
3	rs73085560	0	66621224	A	G	0.000801639	Total Bilirubin
6	rs1150769	0	30382972	A	G	0.000799942	Total Bilirubin
7	rs62482253	0	100275444	A	G	0.000798747	Total Bilirubin
10	rs4436487	0	122886240	C	T	0.00079773	Total Bilirubin
10	rs72799599	0	70578181	G	A	0.000796947	Total Bilirubin
7	rs1919910	0	1729682	C	T	0.000796914	Total Bilirubin
2	rs17863783	0	234602277	T	G	0.000794902	Total Bilirubin
7	rs816407	0	56174140	G	T	0.000794645	Total Bilirubin
22	rs35256140	0	29770548	G	GA	0.000794322	Total Bilirubin
20	rs60324895	0	17876282	G	A	0.000793076	Total Bilirubin
8	rs992530	0	23465916	A	G	0.000792262	Total Bilirubin
19	rs12971553	0	33170468	T	C	0.000807396	Total Bilirubin
7	rs1000464	0	65777909	G	C	0.000807594	Total Bilirubin
5	rs78035136	0	3763158	G	T	0.000807611	Total Bilirubin
15	rs7163788	0	41704789	G	A	0.000809001	Total Bilirubin
1	rs4078184	0	6571187	G	A	0.000818909	Total Bilirubin
14	rs942749	0	91122801	A	G	0.000818513	Total Bilirubin
14	rs8003379	0	64873599	C	A	0.000817326	Total Bilirubin
6	rs9392583	0	4340784	A	G	0.000816119	Total Bilirubin
12	rs61942627	0	111057896	T	C	0.000815815	Total Bilirubin
1	rs4284280	0	107083314	G	A	0.000815635	Total Bilirubin
16	rs17769183	0	24634224	T	C	0.000815629	Total Bilirubin
6	rs2517671	0	29937977	G	A	0.000820175	Total Bilirubin
11	rs11224382	0	100551900	G	A	0.000815352	Total Bilirubin
18	rs1954897	0	51947383	G	T	0.000814585	Total Bilirubin
10	rs112485324	0	15157872	G	T	0.000814089	Total Bilirubin
13	rs9512967	0	28574765	C	T	0.000814055	Total Bilirubin
6	rs2817763	0	110972494	C	T	0.000811525	Total Bilirubin
2	rs16838161	0	155643514	C	A	0.000810641	Total Bilirubin
16	rs7188899	0	4244404	G	T	0.000810248	Total Bilirubin
22	rs34030679	0	42610099	C	T	0.000809654	Total Bilirubin
10	rs4388822	0	86646491	C	T	0.000814761	Total Bilirubin
11	rs11216995	0	118603526	A	G	0.000792178	Total Bilirubin
9	rs10814852	0	4144772	T	C	0.000853368	Total Bilirubin
22	rs5750383	0	37520225	A	G	0.000854606	Total Bilirubin
6	rs514778	0	12593460	A	G	0.00089076	Total Bilirubin
15	rs1011273	0	38233301	C	T	0.000890295	Total Bilirubin
11	rs5016282	0	88741660	G	A	0.000889863	Total Bilirubin
16	rs17777180	0	81531257	T	C	0.000889855	Total Bilirubin
17	rs11867193	0	80135725	T	C	0.000889504	Total Bilirubin
16	rs4786995	0	7363224	A	G	0.000888856	Total Bilirubin
8	rs10089878	0	108141257	T	G	0.000888756	Total Bilirubin
11	rs7107213	0	111750430	G	A	0.000888555	Total Bilirubin
2	rs12986721	0	24921802	G	A	0.00088721	Total Bilirubin
3	rs4688619	0	65959940	C	T	0.000884713	Total Bilirubin
17	rs9905106	0	1373518	T	C	0.000884364	Total Bilirubin
3	rs1799845	0	49847623	G	A	0.000882299	Total Bilirubin
12	rs7955898	0	125046987	A	G	0.000882133	Total Bilirubin
2	rs4849159	0	113925061	C	T	0.000882006	Total Bilirubin
10	rs2808052	0	32070331	G	A	0.000881762	Total Bilirubin
11	rs176083	0	8284981	A	C	0.000892377	Total Bilirubin
19	rs10775533	0	39400175	C	G	0.000892537	Total Bilirubin
7	rs6950681	0	17587798	C	T	0.000893635	Total Bilirubin
5	rs6873181	0	60088250	C	T	0.000894143	Total Bilirubin
1	rs72651562	0	27234944	A	G	0.000908021	Total Bilirubin
2	rs6740476	0	60071277	C	T	0.000906978	Total Bilirubin
2	rs12613336	0	211569399	C	T	0.000905725	Total Bilirubin
10	rs79957496	0	27663205	T	C	0.000905368	Total Bilirubin
12	rs34265926	0	132113474	T	C	0.000904566	Total Bilirubin
4	rs75625156	0	125308446	A	C	0.000901044	Total Bilirubin
7	rs2710804	0	36084529	C	T	0.000900718	Total Bilirubin
19	rs76530229	0	19805254	A	G	0.000881502	Total Bilirubin
4	rs1021420	0	108158105	C	T	0.000900395	Total Bilirubin
9	rs118010282	0	31468280	T	C	0.000898699	Total Bilirubin
12	rs77039797	0	118285330	T	C	0.00089817	Total Bilirubin
5	rs13360683	0	3221320	A	G	0.00089732	Total Bilirubin
2	rs3911308	0	158492719	T	C	0.00089679	Total Bilirubin
18	rs8098673	0	19673331	C	A	0.000896702	Total Bilirubin
3	rs6785339	0	196054439	T	G	0.000896569	Total Bilirubin
5	rs17057235	0	159313148	C	T	0.000896116	Total Bilirubin
1	rs74052514	0	10863379	A	G	0.000899048	Total Bilirubin
2	rs57740008	0	112740596	G	GA	0.000853623	Total Bilirubin
18	rs6506347	0	5958498	G	A	0.000881149	Total Bilirubin
11	rs28872512	0	54804993	A	G	0.000880423	Total Bilirubin
13	rs73249170	0	83833583	C	T	0.000864065	Total Bilirubin
19	rs722572	0	12811045	C	T	0.0008637	Total Bilirubin
2	rs12471686	0	43831083	C	T	0.000862971	Total Bilirubin
5	rs78127854	0	141063158	A	C	0.000862772	Total Bilirubin
10	rs17741598	0	65232974	G	T	0.000861212	Total Bilirubin
14	rs35262316	0	77007594	T	C	0.00086067	Total Bilirubin
11	rs17693733	0	94876984	G	A	0.000859345	Total Bilirubin
2	rs1207425	0	206155107	G	A	0.000859292	Total Bilirubin
6	rs34570655	0	160543034	G	C	0.00085905	Total Bilirubin
7	rs2691619	0	17822386	C	T	0.000858921	Total Bilirubin
8	rs10103713	0	142261001	A	G	0.000857893	Total Bilirubin
13	rs78372044	0	100059958	C	T	0.000856317	Total Bilirubin
3	rs11918018	0	24442236	A	G	0.000856238	Total Bilirubin
19	rs77130068	0	4764061	A	G	0.000856231	Total Bilirubin
10	rs2274224	0	96039597	C	G	0.000854976	Total Bilirubin
11	rs7396592	0	48100837	T	C	0.000864141	Total Bilirubin
2	rs17297626	0	233537714	A	G	0.000865013	Total Bilirubin
2	rs1867822	0	47030724	T	G	0.000865399	Total Bilirubin
7	rs34845804	0	152244042	T	C	0.000868021	Total Bilirubin
8	rs6986601	0	131026260	A	G	0.000878918	Total Bilirubin
6	rs9393903	0	11042909	A	G	0.000878885	Total Bilirubin
2	rs895522	0	101559604	T	C	0.000878559	Total Bilirubin
17	rs12952204	0	42981384	A	G	0.000878141	Total Bilirubin
12	rs61951775	0	133691341	C	G	0.000877887	Total Bilirubin
9	rs142028833	0	72501780	G	A	0.000873669	Total Bilirubin
4	rs114959988	0	166731429	T	C	0.000873596	Total Bilirubin
16	rs237676	0	1040353	T	C	0.00088094	Total Bilirubin
11	rs34007146	0	65477954	A	G	0.000873428	Total Bilirubin
20	rs113932837	0	61781503	C	G	0.000872354	Total Bilirubin
9	rs13298159	0	102304271	C	T	0.000872156	Total Bilirubin
2	rs11901633	0	211659882	C	T	0.000872155	Total Bilirubin
19	rs200878232	0	4704192	C	G	0.000871799	Total Bilirubin
15	rs3916022	0	44177102	A	G	0.000871422	Total Bilirubin
6	rs7760067	0	25322347	A	G	0.000869723	Total Bilirubin
6	rs1536215	0	28867915	G	C	0.000869513	Total Bilirubin
7	rs4722545	0	25960856	A	G	0.000873366	Total Bilirubin
5	rs71586133	0	149026436	A	C	0.000910142	Total Bilirubin
4	rs72613147	0	87809020	G	C	0.000791734	Total Bilirubin
3	rs79912227	0	122233486	A	G	0.00079101	Total Bilirubin
7	rs652918	0	63744619	T	C	0.000725798	Total Bilirubin
13	rs61973907	0	114827343	A	G	0.000725393	Total Bilirubin
15	rs72724166	0	42086911	G	A	0.000724555	Total Bilirubin
21	rs75327853	0	40174711	T	C	0.000722501	Total Bilirubin
9	Affx-89021157	0	34660289	TA	T	0.000721813	Total Bilirubin
6	rs2051541	0	25945211	A	G	0.000721364	Total Bilirubin
13	rs4770640	0	24845550	G	A	0.000721154	Total Bilirubin
6	rs72836428	0	26306185	G	C	0.000720531	Total Bilirubin
3	rs74736071	0	136604687	G	A	0.000720012	Total Bilirubin
9	rs10993693	0	93557698	G	A	0.000718839	Total Bilirubin
2	rs146078741	0	86317012	G	C	0.00071875	Total Bilirubin
1	rs11208033	0	63266709	G	A	0.000718698	Total Bilirubin
11	rs4936467	0	119086629	T	A	0.00071501	Total Bilirubin
9	rs773280	0	93867445	A	C	0.000713065	Total Bilirubin
6	rs73026476	0	170758426	A	G	0.000712609	Total Bilirubin
7	rs6958213	0	121978	G	A	0.000726545	Total Bilirubin
17	rs8070812	0	59061568	G	C	0.000728269	Total Bilirubin
20	rs73100288	0	15558011	G	A	0.000728342	Total Bilirubin
1	rs2784128	0	50862183	C	T	0.000729224	Total Bilirubin
10	rs12762549	0	101620771	G	C	0.000734302	Total Bilirubin
11	rs76113217	0	127052342	T	C	0.000733992	Total Bilirubin
15	rs3743460	0	96884712	C	T	0.000733067	Total Bilirubin
16	rs79075024	0	1997385	G	C	0.000732744	Total Bilirubin
6	rs9267673	0	31883679	T	C	0.000732627	Total Bilirubin
4	rs6850823	0	28098156	T	C	0.000732407	Total Bilirubin
7	rs59505066	0	44108863	T	A	0.000732407	Total Bilirubin
9	rs1411090	0	90085205	T	G	0.000712473	Total Bilirubin
9	rs12341698	0	6645251	T	C	0.000731759	Total Bilirubin
5	rs2937738	0	75633515	A	C	0.000731587	Total Bilirubin
18	rs7239862	0	59167019	A	G	0.000731525	Total Bilirubin
3	rs13059175	0	152062241	T	C	0.000731401	Total Bilirubin
2	rs56314237	0	235622683	T	C	0.000731297	Total Bilirubin
2	Affx-36400453	0	166740469	G	A	0.000730807	Total Bilirubin
3	rs73085563	0	66632242	T	C	0.000730222	Total Bilirubin
19	rs118098369	0	7508913	T	C	0.0007293	Total Bilirubin
10	rs12359036	0	71128545	G	A	0.000731665	Total Bilirubin
11	rs2271439	0	1901467	A	C	0.000736037	Total Bilirubin
17	rs9892297	0	7446027	G	A	0.000712388	Total Bilirubin
11	rs10891055	0	109973765	A	G	0.00071069	Total Bilirubin
20	rs4810412	0	42813435	G	T	0.000699059	Total Bilirubin
4	rs4860231	0	67839496	T	C	0.000698331	Total Bilirubin
18	rs7238705	0	25360012	G	A	0.000696874	Total Bilirubin
6	rs1331476	0	12661041	T	C	0.000696756	Total Bilirubin
3	rs115656514	0	13153642	A	C	0.000695053	Total Bilirubin
2	rs72786306	0	8832290	A	C	0.000693776	Total Bilirubin
16	rs4419048	0	88625552	C	T	0.000693641	Total Bilirubin
12	rs10507130	0	101753954	A	G	0.000693579	Total Bilirubin
5	rs11740770	0	59770089	T	C	0.000689848	Total Bilirubin
12	Affx-8217128	0	56817259	C	G	0.000687644	Total Bilirubin
17	rs216193	0	2203453	A	G	0.000685355	Total Bilirubin
1	rs78189506	0	32155877	T	C	0.000684367	Total Bilirubin
16	rs146411255	0	29853318	T	C	0.000683922	Total Bilirubin
6	rs9462852	0	42907327	T	C	0.000683485	Total Bilirubin
2	rs73020379	0	170593234	A	G	0.000682871	Total Bilirubin
9	rs7041171	0	114701630	C	T	0.000699808	Total Bilirubin
12	rs74459792	0	21793834	C	T	0.000700302	Total Bilirubin
15	rs12904669	0	78536529	T	C	0.000701216	Total Bilirubin
9	rs1323224	0	1636435	C	T	0.000702098	Total Bilirubin
14	rs12590772	0	99083979	C	T	0.000710586	Total Bilirubin
6	rs2523898	0	30993533	A	G	0.000708326	Total Bilirubin
11	rs2446894	0	115449998	A	G	0.000708048	Total Bilirubin
3	rs17080973	0	1289606	G	A	0.000706663	Total Bilirubin
4	rs113099043	0	88214273	A	C	0.000706019	Total Bilirubin
3	rs6769821	0	49244657	G	A	0.00070596	Total Bilirubin
1	rs61070846	0	247654498	A	G	0.000705759	Total Bilirubin
20	rs117160832	0	43232080	T	C	0.000711629	Total Bilirubin
14	rs1483991	0	97964235	C	T	0.000705512	Total Bilirubin
9	rs1333048	0	22125347	C	A	0.000705333	Total Bilirubin
1	rs78333639	0	27973051	A	G	0.000704973	Total Bilirubin
12	rs11175298	0	64643358	C	T	0.000704067	Total Bilirubin
4	rs139253231	0	17586752	A	C	0.000703407	Total Bilirubin
6	rs649544	0	147486533	T	C	0.000703372	Total Bilirubin
3	rs3774179	0	10397069	C	T	0.000702308	Total Bilirubin
11	rs4758443	0	6648424	A	G	0.000702148	Total Bilirubin
20	rs113544434	0	47504576	C	T	0.000705408	Total Bilirubin
7	rs150412959	0	148801170	A	G	0.00079156	Total Bilirubin
11	rs76980631	0	18611951	T	C	0.000736249	Total Bilirubin
9	rs72744286	0	79919444	A	G	0.000736287	Total Bilirubin
16	rs12935497	0	79607088	A	G	0.000774696	Total Bilirubin
7	rs2374270	0	151402790	A	C	0.000774412	Total Bilirubin
8	rs2052648	0	5994657	A	G	0.000774103	Total Bilirubin
15	rs2412710	0	42683787	A	G	0.000772267	Total Bilirubin
6	rs34069531	0	154304242	T	C	0.000772192	Total Bilirubin
6	rs9356679	0	170417634	C	G	0.000771812	Total Bilirubin
9	rs74857135	0	93954623	T	C	0.00077008	Total Bilirubin
13	rs7987982	0	110931311	C	T	0.000769702	Total Bilirubin
3	rs1021124	0	45623774	G	A	0.000769266	Total Bilirubin
16	rs11077149	0	7264782	T	C	0.00076925	Total Bilirubin
17	rs1420791	0	63914750	G	A	0.000769067	Total Bilirubin
12	rs77667775	0	24072996	A	G	0.000768827	Total Bilirubin
8	rs12542233	0	59414401	C	T	0.000768703	Total Bilirubin
13	rs873706	0	95862387	T	C	0.000766977	Total Bilirubin
10	rs75104663	0	114499271	C	G	0.000766883	Total Bilirubin
6	rs2284165	0	30160055	G	C	0.000777338	Total Bilirubin
1	rs12097172	0	231095783	T	C	0.000777525	Total Bilirubin
18	rs73402641	0	20723639	C	T	0.000778328	Total Bilirubin
1	rs4657188	0	162347877	C	G	0.000778758	Total Bilirubin
2	rs72913646	0	157512362	C	T	0.000790089	Total Bilirubin
5	rs7729903	0	38804071	C	T	0.000788243	Total Bilirubin
2	rs12623399	0	46349271	C	T	0.000787576	Total Bilirubin
6	rs7768814	0	26892036	C	A	0.00078625	Total Bilirubin
1	rs11264527	0	156667399	C	T	0.000785852	Total Bilirubin
1	rs61796521	0	75669893	G	A	0.000785808	Total Bilirubin
22	Affx-52337170	0	32439256	CA	C	0.000785403	Total Bilirubin
2	rs79399203	0	235861998	G	A	0.000766752	Total Bilirubin
2	rs114915681	0	233990745	A	G	0.000784931	Total Bilirubin
11	rs80311774	0	110033055	C	T	0.000784282	Total Bilirubin
21	rs73227001	0	45476237	G	C	0.000784052	Total Bilirubin
4	rs2708696	0	69348883	A	G	0.000782048	Total Bilirubin
1	rs12738128	0	160615258	C	T	0.000780857	Total Bilirubin
17	rs180515	0	58024275	G	A	0.000780625	Total Bilirubin
22	rs1007863	0	44395451	C	T	0.000779684	Total Bilirubin
6	rs3130931	0	31134888	T	C	0.000779327	Total Bilirubin
22	rs77547792	0	49612916	C	G	0.000784757	Total Bilirubin
7	rs118134876	0	11500372	T	C	0.00073627	Total Bilirubin
1	rs59786767	0	221990293	C	T	0.000765669	Total Bilirubin
3	rs76784375	0	12904063	A	C	0.000763055	Total Bilirubin
22	rs73887946	0	42529156	T	C	0.000743934	Total Bilirubin
12	rs78081782	0	83072020	G	A	0.000743444	Total Bilirubin
2	rs2303556	0	170597835	T	G	0.000741897	Total Bilirubin
11	rs112772029	0	68778000	G	C	0.000741309	Total Bilirubin
6	rs12660817	0	31336757	G	A	0.000741173	Total Bilirubin
15	rs2585050	0	84362021	C	T	0.000740915	Total Bilirubin
1	rs79814270	0	230466024	G	T	0.000740435	Total Bilirubin
10	rs79094251	0	132293059	G	A	0.000740118	Total Bilirubin
4	rs12643595	0	184139997	T	C	0.000739765	Total Bilirubin
11	rs6357	0	2188238	T	C	0.000739289	Total Bilirubin
16	rs11646268	0	10498892	T	C	0.000738894	Total Bilirubin
1	rs1219663	0	226350367	C	T	0.00073886	Total Bilirubin
7	rs10264801	0	93585293	C	G	0.000738263	Total Bilirubin
17	rs4294846	0	3087577	A	C	0.000737567	Total Bilirubin
10	rs2419616	0	114048030	T	C	0.000737542	Total Bilirubin
11	rs74375520	0	25148066	G	A	0.000744313	Total Bilirubin
9	rs4744120	0	92700949	G	T	0.000744818	Total Bilirubin
1	rs11240561	0	205712957	G	T	0.000744908	Total Bilirubin
8	rs72637789	0	40971829	A	G	0.000746162	Total Bilirubin
8	rs150615	0	90638305	A	G	0.000762107	Total Bilirubin
17	rs35386490	0	7310006	C	T	0.000761195	Total Bilirubin
19	rs698705	0	47937466	G	A	0.000760779	Total Bilirubin
3	rs73074316	0	48406223	G	A	0.000758462	Total Bilirubin
3	rs355775	0	154036129	T	C	0.000756645	Total Bilirubin
11	rs10794358	0	985547	C	T	0.000755221	Total Bilirubin
20	rs16994691	0	8321848	G	A	0.000754567	Total Bilirubin
17	rs2292749	0	40818584	T	C	0.000764902	Total Bilirubin
11	rs1562437	0	13364413	T	C	0.000753225	Total Bilirubin
18	rs62089609	0	21698118	G	A	0.000751369	Total Bilirubin
6	rs241433	0	32798795	C	A	0.000749522	Total Bilirubin
15	rs762551	0	75041917	C	A	0.00074907	Total Bilirubin
1	rs913859	0	153620086	A	G	0.000748747	Total Bilirubin
2	rs76528763	0	235040993	A	G	0.000748569	Total Bilirubin
8	rs1231203	0	48866788	T	G	0.00074813	Total Bilirubin
9	rs117488934	0	122752430	T	C	0.000747713	Total Bilirubin
2	rs74000310	0	239799488	T	G	0.000752102	Total Bilirubin
9	rs12379490	0	130612218	C	A	0.000910478	Total Bilirubin
9	rs117199184	0	93837092	G	A	0.00091107	Total Bilirubin
3	rs76711475	0	114133114	T	C	0.00091403	Total Bilirubin
8	rs7816615	0	106586094	T	C	0.00108499	Total Bilirubin
20	rs440090	0	5785194	T	C	0.0010848	Total Bilirubin
3	rs11705922	0	170823671	G	A	0.00108356	Total Bilirubin
9	rs1029046	0	89314179	T	C	0.00108309	Total Bilirubin
3	rs35999624	0	25012525	G	A	0.00108221	Total Bilirubin
22	rs740223	0	30762140	A	G	0.00108055	Total Bilirubin
1	rs58441381	0	68463735	T	C	0.0010803	Total Bilirubin
6	rs73740607	0	28374603	C	G	0.00108029	Total Bilirubin
2	rs77818233	0	140659	G	A	0.00108026	Total Bilirubin
11	rs2187331	0	68446424	C	T	0.00107865	Total Bilirubin
3	rs61751640	0	33467112	A	G	0.00107704	Total Bilirubin
7	rs67101142	0	101630684	C	A	0.00107648	Total Bilirubin
11	rs728528	0	10577397	G	T	0.00107573	Total Bilirubin
12	rs117666960	0	111911494	A	T	0.00107475	Total Bilirubin
10	rs72776969	0	5192976	G	A	0.00107077	Total Bilirubin
8	rs79086755	0	126335896	G	A	0.0010855	Total Bilirubin
8	rs3735805	0	141577522	T	C	0.00108578	Total Bilirubin
14	rs7140586	0	50507257	T	C	0.00108686	Total Bilirubin
11	rs10894658	0	133053807	T	C	0.00108699	Total Bilirubin
20	rs4911353	0	32239468	C	T	0.00109647	Total Bilirubin
8	rs10103648	0	23481203	C	T	0.00109583	Total Bilirubin
15	rs7178424	0	62380259	T	C	0.00109541	Total Bilirubin
1	rs112054010	0	208700287	A	G	0.00109514	Total Bilirubin
18	rs1790850	0	71872468	T	C	0.00109471	Total Bilirubin
19	rs62623430	0	49898519	A	G	0.00109321	Total Bilirubin
12	rs77264080	0	96398777	T	A	0.00109318	Total Bilirubin
2	rs62166971	0	123283421	T	C	0.00106966	Total Bilirubin
11	rs75101075	0	94619437	A	G	0.00109317	Total Bilirubin
2	rs116233990	0	235904054	T	C	0.00109234	Total Bilirubin
2	rs895432	0	233757697	A	G	0.00109205	Total Bilirubin
1	rs12128610	0	104789898	A	G	0.00109141	Total Bilirubin
11	rs3842752	0	2181073	A	G	0.00108913	Total Bilirubin
7	rs17454381	0	20155039	G	A	0.00108883	Total Bilirubin
8	rs11784832	0	8538162	C	T	0.00108861	Total Bilirubin
8	rs112272241	0	9606995	C	T	0.00108781	Total Bilirubin
6	rs2517645	0	30122623	C	T	0.00109294	Total Bilirubin
15	rs5813031	0	60830688	A	AC	0.00109684	Total Bilirubin
14	rs75223913	0	65232427	C	T	0.00106962	Total Bilirubin
16	rs150712108	0	29989619	A	G	0.00106861	Total Bilirubin
7	rs2902631	0	64234978	T	C	0.00104832	Total Bilirubin
5	rs35188965	0	1104938	C	T	0.00104788	Total Bilirubin
3	rs1476332	0	195952731	G	C	0.00104775	Total Bilirubin
3	rs6445523	0	65966296	T	G	0.00104673	Total Bilirubin
17	rs11650043	0	46027852	A	G	0.00104612	Total Bilirubin
4	rs28651640	0	106546912	A	G	0.00104533	Total Bilirubin
10	rs10736070	0	94622028	G	T	0.00104506	Total Bilirubin
9	rs17093638	0	137119281	A	G	0.00104442	Total Bilirubin
1	rs2587536	0	234878715	C	T	0.0010442	Total Bilirubin
8	rs4236722	0	32842853	T	G	0.00104405	Total Bilirubin
22	rs4266108	0	18551487	T	C	0.00104373	Total Bilirubin
7	rs17173656	0	150598659	C	T	0.00104092	Total Bilirubin
5	rs3733662	0	149008467	A	C	0.00104057	Total Bilirubin
2	rs10189685	0	203488449	A	G	0.00103939	Total Bilirubin
5	rs10052511	0	123963652	T	C	0.00103927	Total Bilirubin
20	rs291671	0	31950845	G	A	0.00104846	Total Bilirubin
1	rs7554987	0	183889607	T	C	0.00104907	Total Bilirubin
19	rs11666991	0	7924957	T	G	0.00104963	Total Bilirubin
1	rs1192415	0	92077097	G	A	0.00105006	Total Bilirubin
8	rs76509740	0	58966060	A	G	0.00106654	Total Bilirubin
15	rs78913184	0	60487127	A	G	0.00106645	Total Bilirubin
3	rs321524	0	25223036	A	G	0.00106592	Total Bilirubin
9	rs80353904	0	9744225	C	A	0.00106528	Total Bilirubin
4	rs4699760	0	100671057	C	T	0.00106448	Total Bilirubin
5	rs1611076	0	179287622	GTA	G	0.00106275	Total Bilirubin
15	rs72700486	0	22328644	T	C	0.00106006	Total Bilirubin
17	rs117213633	0	58470653	A	C	0.00106882	Total Bilirubin
2	rs10206379	0	6995009	C	A	0.00105939	Total Bilirubin
3	rs55704627	0	21583240	C	T	0.00105692	Total Bilirubin
2	rs2241883	0	88424066	C	T	0.0010559	Total Bilirubin
2	rs116649447	0	170364630	T	C	0.00105541	Total Bilirubin
15	rs72745946	0	82089201	T	G	0.00105431	Total Bilirubin
15	rs78292961	0	56056654	G	A	0.00105328	Total Bilirubin
12	rs68030467	0	21609936	G	A	0.00105166	Total Bilirubin
16	rs145906515	0	89347441	A	G	0.00105058	Total Bilirubin
7	rs74968616	0	44125650	T	C	0.00105885	Total Bilirubin
6	rs117599345	0	169235480	G	A	0.00103654	Total Bilirubin
6	rs117608362	0	147490116	T	C	0.00109713	Total Bilirubin
22	rs743837	0	38085523	A	G	0.00109808	Total Bilirubin
2	rs148939701	0	233399868	A	G	0.00114364	Total Bilirubin
6	rs72892779	0	77916520	T	C	0.00114319	Total Bilirubin
8	rs7821178	0	78093837	A	C	0.00114029	Total Bilirubin
17	rs35775019	0	37288116	T	C	0.00114016	Total Bilirubin
12	rs4762753	0	20579969	T	G	0.00113984	Total Bilirubin
4	rs35892913	0	3148570	A	G	0.00113936	Total Bilirubin
8	rs140630486	0	7695932	C	T	0.00113929	Total Bilirubin
14	rs72728221	0	65458354	A	G	0.00113901	Total Bilirubin
1	rs116447828	0	62276870	A	G	0.00113784	Total Bilirubin
8	rs117600075	0	33268692	T	C	0.00113775	Total Bilirubin
16	rs2302759	0	50827601	A	G	0.00113692	Total Bilirubin
6	rs11759682	0	26270961	C	T	0.00113636	Total Bilirubin
1	rs148912436	0	158637728	C	T	0.00113563	Total Bilirubin
6	rs7755996	0	86423720	C	T	0.00113386	Total Bilirubin
6	rs9380677	0	37480366	A	G	0.00113383	Total Bilirubin
14	rs77065157	0	34608508	A	C	0.00114547	Total Bilirubin
4	rs17704256	0	88102821	T	C	0.00114711	Total Bilirubin
15	rs8038275	0	91367727	C	T	0.00114922	Total Bilirubin
17	rs2060551	0	75338410	C	T	0.00115155	Total Bilirubin
1	rs12141189	0	221053545	C	T	0.00116745	Total Bilirubin
5	rs80330098	0	3571813	T	C	0.0011673	Total Bilirubin
7	rs17168594	0	15048776	T	C	0.00116662	Total Bilirubin
20	rs45565536	0	30115523	A	G	0.00116606	Total Bilirubin
4	rs114677251	0	41163873	T	C	0.00116307	Total Bilirubin
5	rs460110	0	3036546	A	C	0.00116148	Total Bilirubin
2	rs141801111	0	170487170	T	G	0.00116048	Total Bilirubin
8	rs117924969	0	144175947	A	C	0.00113235	Total Bilirubin
8	rs2511657	0	103616359	T	C	0.00116019	Total Bilirubin
20	rs6013474	0	36561311	T	C	0.00115903	Total Bilirubin
8	rs13264481	0	47757290	C	T	0.00115646	Total Bilirubin
6	rs11966200	0	31837066	T	C	0.0011557	Total Bilirubin
17	rs1477142	0	53403755	A	G	0.00115544	Total Bilirubin
5	rs115923254	0	140997959	C	T	0.00115504	Total Bilirubin
2	rs3811632	0	112754828	T	G	0.00115238	Total Bilirubin
2	rs1125948	0	33028576	A	G	0.00115198	Total Bilirubin
2	rs4663436	0	235479565	G	A	0.0011597	Total Bilirubin
7	rs17145750	0	73026378	T	C	0.00109805	Total Bilirubin
7	Affx-80231397	0	893222	A	G	0.00113003	Total Bilirubin
6	rs144155507	0	129762003	G	A	0.00112982	Total Bilirubin
14	rs10483336	0	28837590	A	G	0.00111388	Total Bilirubin
8	rs77852353	0	120970397	T	C	0.00111373	Total Bilirubin
7	rs17652855	0	17502331	T	C	0.00111015	Total Bilirubin
10	rs1779214	0	18513677	T	C	0.00111007	Total Bilirubin
6	rs7758736	0	32758394	A	G	0.00110931	Total Bilirubin
15	rs117456130	0	60921691	A	C	0.00110868	Total Bilirubin
7	rs1178340	0	18221134	T	C	0.00110641	Total Bilirubin
15	rs12591128	0	100762011	G	T	0.0011063	Total Bilirubin
7	rs3816829	0	137792420	A	G	0.00110629	Total Bilirubin
6	rs7743854	0	22122389	G	A	0.00110628	Total Bilirubin
1	rs115297873	0	38049504	G	C	0.00110565	Total Bilirubin
4	rs6535360	0	83561503	T	C	0.00110415	Total Bilirubin
7	rs1045513	0	66774604	G	C	0.00110376	Total Bilirubin
3	rs73166768	0	154420050	C	T	0.00110086	Total Bilirubin
6	rs7752120	0	43225791	C	T	0.00110019	Total Bilirubin
16	rs76879440	0	26689433	A	C	0.0011142	Total Bilirubin
3	rs9852843	0	136938812	C	T	0.00111449	Total Bilirubin
17	rs77108829	0	17024634	C	A	0.00111471	Total Bilirubin
19	rs62115187	0	4511622	T	C	0.00111724	Total Bilirubin
6	rs3130215	0	33074963	A	G	0.00112945	Total Bilirubin
17	rs9896616	0	59516472	C	T	0.00112944	Total Bilirubin
10	rs77044968	0	63657706	C	T	0.00112906	Total Bilirubin
14	rs864279	0	57349958	T	C	0.00112803	Total Bilirubin
7	rs2069827	0	22765456	T	G	0.00112785	Total Bilirubin
3	rs17682087	0	114440266	A	G	0.0011266	Total Bilirubin
12	rs11612613	0	104260208	T	C	0.00112617	Total Bilirubin
6	rs280141	0	13909717	T	C	0.0011299	Total Bilirubin
15	rs117267768	0	60984740	G	C	0.00112571	Total Bilirubin
2	rs60485010	0	46481819	A	C	0.00112488	Total Bilirubin
2	rs17402905	0	60660308	C	T	0.00112445	Total Bilirubin
21	rs28537412	0	30844467	G	A	0.00112326	Total Bilirubin
19	rs12984133	0	7935716	A	G	0.00112089	Total Bilirubin
17	rs11078738	0	8167600	T	C	0.00111952	Total Bilirubin
4	rs1347066	0	159949116	C	T	0.00111907	Total Bilirubin
16	rs78320298	0	52863075	G	A	0.0011187	Total Bilirubin
6	rs41285260	0	126661502	T	G	0.0011249	Total Bilirubin
13	rs8000868	0	114559522	T	C	0.00103532	Total Bilirubin
4	rs11723436	0	120901336	G	A	0.00103514	Total Bilirubin
2	rs72804124	0	41030369	G	A	0.00103455	Total Bilirubin
2	rs10193825	0	233510622	G	A	0.000954495	Total Bilirubin
19	rs7254365	0	33012208	G	A	0.000953496	Total Bilirubin
6	rs1632854	0	30975649	A	T	0.000953459	Total Bilirubin
1	rs2642420	0	220977650	A	C	0.000953168	Total Bilirubin
19	rs2267649	0	46445422	C	A	0.000952568	Total Bilirubin
12	rs11051970	0	32537488	T	G	0.000952335	Total Bilirubin
20	rs6648	0	47895242	G	A	0.000947989	Total Bilirubin
18	rs4797080	0	279300	C	T	0.000946365	Total Bilirubin
2	rs7598479	0	232788377	T	G	0.00094622	Total Bilirubin
7	rs13221462	0	112886872	A	C	0.000945805	Total Bilirubin
11	rs4498989	0	4740665	G	A	0.000945648	Total Bilirubin
8	rs35339824	0	99101554	C	G	0.000945588	Total Bilirubin
6	rs75397441	0	26022392	T	C	0.000944815	Total Bilirubin
8	rs2632853	0	18679304	G	A	0.000944293	Total Bilirubin
19	rs145077335	0	7569245	G	A	0.000943852	Total Bilirubin
9	rs17232074	0	117199634	A	C	0.000954874	Total Bilirubin
6	rs3117231	0	33074908	G	A	0.000955871	Total Bilirubin
11	rs11601743	0	107807744	C	A	0.000959205	Total Bilirubin
3	rs34182093	0	137061083	C	T	0.000960323	Total Bilirubin
6	Affx-28442175	0	31105413	G	A	0.000973067	Total Bilirubin
11	rs12418301	0	56387773	C	T	0.000970875	Total Bilirubin
19	rs10411232	0	36957653	C	T	0.00097084	Total Bilirubin
2	rs74453786	0	233441702	C	A	0.000970028	Total Bilirubin
17	rs12945290	0	66378997	C	T	0.00096903	Total Bilirubin
1	rs7513275	0	3511934	G	A	0.000966617	Total Bilirubin
7	rs17348974	0	15874859	T	C	0.00096404	Total Bilirubin
2	rs114864734	0	106875918	A	G	0.000943057	Total Bilirubin
7	rs4541808	0	15426956	G	A	0.000963894	Total Bilirubin
6	rs9365169	0	160966347	C	G	0.00096289	Total Bilirubin
3	rs115317731	0	134514347	A	G	0.000962573	Total Bilirubin
7	rs112476491	0	17204040	A	G	0.000962076	Total Bilirubin
21	rs62222206	0	30245824	C	T	0.000961793	Total Bilirubin
13	rs77983023	0	93815471	G	A	0.000961423	Total Bilirubin
2	rs9287580	0	235600076	G	A	0.000961267	Total Bilirubin
18	rs61121450	0	57473254	A	C	0.000960469	Total Bilirubin
2	rs13016221	0	41265868	A	G	0.000963214	Total Bilirubin
14	rs4591055	0	83448620	C	G	0.000973343	Total Bilirubin
6	rs2050189	0	32339647	C	T	0.000942421	Total Bilirubin
14	rs55889152	0	75310316	T	C	0.000941639	Total Bilirubin
19	rs7247551	0	45454766	G	A	0.00092541	Total Bilirubin
16	rs35695082	0	30792389	C	T	0.000924813	Total Bilirubin
17	rs199654128	0	62079123	A	G	0.00092393	Total Bilirubin
17	rs78735444	0	17736925	G	T	0.000923085	Total Bilirubin
10	rs117140172	0	96467850	A	G	0.000922458	Total Bilirubin
2	rs114044329	0	95679016	G	A	0.000922005	Total Bilirubin
8	rs60792897	0	41609623	C	T	0.000921816	Total Bilirubin
11	rs143981854	0	7021374	A	G	0.000921204	Total Bilirubin
5	rs116716465	0	140863853	T	C	0.000920954	Total Bilirubin
6	rs11751128	0	155561796	T	C	0.000920194	Total Bilirubin
6	rs1886979	0	43904901	G	A	0.000918601	Total Bilirubin
12	rs77340806	0	104436726	G	A	0.000916766	Total Bilirubin
4	rs17419675	0	87595822	A	G	0.000916728	Total Bilirubin
1	rs61006495	0	245808835	T	C	0.000915269	Total Bilirubin
16	rs17686548	0	79655663	G	A	0.000915144	Total Bilirubin
11	rs7129909	0	5711177	G	A	0.00092621	Total Bilirubin
12	rs3803064	0	113173494	A	G	0.000928206	Total Bilirubin
3	rs58191131	0	18061143	C	G	0.000928578	Total Bilirubin
18	rs76890480	0	41306110	T	C	0.000929304	Total Bilirubin
17	rs2362396	0	77854454	C	T	0.000941457	Total Bilirubin
2	rs56198340	0	165711875	G	A	0.000941453	Total Bilirubin
4	rs7695023	0	91272753	A	C	0.000940365	Total Bilirubin
9	rs7036873	0	113468736	C	T	0.000939704	Total Bilirubin
18	rs79525114	0	5568396	C	T	0.000938253	Total Bilirubin
2	rs10206984	0	219066980	T	C	0.000936598	Total Bilirubin
6	rs1538499	0	100093768	T	C	0.000935762	Total Bilirubin
8	rs2875887	0	120529041	T	C	0.00094205	Total Bilirubin
7	Affx-30160873	0	105897	A	C	0.000935389	Total Bilirubin
2	rs73126186	0	235974561	C	T	0.000934822	Total Bilirubin
4	rs72717131	0	135867629	C	T	0.000932208	Total Bilirubin
5	rs72702739	0	506853	T	C	0.000931929	Total Bilirubin
3	rs1799852	0	133475722	T	C	0.000931593	Total Bilirubin
19	rs445925	0	45415640	A	G	0.000931282	Total Bilirubin
8	rs972395	0	117132729	T	C	0.000930587	Total Bilirubin
4	rs6814926	0	38247801	A	G	0.000929541	Total Bilirubin
20	rs79748799	0	56918078	G	A	0.000934836	Total Bilirubin
6	rs12193723	0	1163810	A	G	0.000974624	Total Bilirubin
8	rs295	0	19816238	C	A	0.000975945	Total Bilirubin
8	rs7834840	0	81822519	T	C	0.000975966	Total Bilirubin
8	rs57826772	0	66819447	G	A	0.00101725	Total Bilirubin
15	rs56312219	0	26914613	T	C	0.0010167	Total Bilirubin
6	rs3134879	0	30015905	C	T	0.00101562	Total Bilirubin
6	rs72953674	0	117431432	T	C	0.00101555	Total Bilirubin
2	rs771172	0	6967943	G	A	0.00101522	Total Bilirubin
9	rs2773346	0	100373769	C	T	0.00101385	Total Bilirubin
7	rs78876788	0	24089214	G	A	0.00101379	Total Bilirubin
2	rs749052	0	232796610	C	T	0.00101355	Total Bilirubin
8	rs2450324	0	119353654	T	C	0.00101328	Total Bilirubin
15	rs79443403	0	86831511	T	C	0.00101292	Total Bilirubin
11	rs1064074	0	17519742	C	G	0.00101166	Total Bilirubin
5	rs11949648	0	108362074	G	T	0.0010112	Total Bilirubin
3	rs7615747	0	46731524	G	A	0.00101034	Total Bilirubin
6	Affx-52368440	0	26240622	C	CAAA	0.00101011	Total Bilirubin
22	rs45446591	0	36002985	C	A	0.00100977	Total Bilirubin
1	rs56108122	0	46454376	T	G	0.00101805	Total Bilirubin
15	rs12591257	0	87064089	C	A	0.00101822	Total Bilirubin
3	rs7613621	0	169191186	A	G	0.00101892	Total Bilirubin
3	rs448378	0	169100899	G	A	0.00101908	Total Bilirubin
6	rs151719	0	32903900	C	T	0.00103355	Total Bilirubin
7	rs116952651	0	48764792	A	G	0.00103234	Total Bilirubin
13	rs55718941	0	83464702	T	C	0.00103217	Total Bilirubin
7	rs4472405	0	15456251	G	A	0.00103108	Total Bilirubin
17	rs72841478	0	7908186	A	G	0.00103104	Total Bilirubin
14	rs75944157	0	65282307	A	G	0.00103084	Total Bilirubin
6	rs2855812	0	31472720	T	G	0.00103042	Total Bilirubin
17	rs2228128	0	7400815	C	T	0.00100858	Total Bilirubin
22	rs5752710	0	28620907	G	A	0.00102961	Total Bilirubin
2	rs16827251	0	231306751	G	A	0.00102676	Total Bilirubin
18	rs16952633	0	7897816	A	G	0.00102651	Total Bilirubin
20	rs73292027	0	39069744	G	T	0.00102258	Total Bilirubin
6	rs6914918	0	123220886	C	G	0.0010218	Total Bilirubin
8	rs72676836	0	109942379	A	G	0.0010202	Total Bilirubin
15	rs77366768	0	82065216	G	C	0.0010195	Total Bilirubin
16	rs16962538	0	60791655	A	C	0.00101934	Total Bilirubin
2	rs12996893	0	42725568	T	G	0.00102703	Total Bilirubin
7	rs10270635	0	63442174	C	T	0.0010085	Total Bilirubin
15	rs12185079	0	100271253	T	C	0.00100744	Total Bilirubin
2	rs16863491	0	223059484	C	T	0.00100644	Total Bilirubin
1	rs41294498	0	52819530	C	A	0.000988125	Total Bilirubin
12	rs10849829	0	121470256	A	G	0.000985742	Total Bilirubin
22	rs117010837	0	28847723	G	A	0.000985201	Total Bilirubin
11	rs1378357	0	11802361	G	A	0.000984161	Total Bilirubin
15	rs201037111	0	65688088	A	C	0.000983608	Total Bilirubin
16	rs61738797	0	1399551	A	G	0.000983405	Total Bilirubin
22	rs4352315	0	45886998	G	A	0.000981758	Total Bilirubin
16	rs3794623	0	88710888	T	G	0.000988318	Total Bilirubin
2	rs11688495	0	109815339	C	G	0.000981584	Total Bilirubin
17	rs1561103	0	75321964	T	G	0.000980997	Total Bilirubin
10	rs1648512	0	90119807	G	A	0.000980143	Total Bilirubin
14	rs118172757	0	54683167	A	G	0.000979847	Total Bilirubin
3	rs74546160	0	30353373	C	T	0.000979278	Total Bilirubin
11	rs1893990	0	111202486	T	C	0.000978825	Total Bilirubin
11	rs73530529	0	90189924	G	A	0.000978297	Total Bilirubin
19	rs144085286	0	11833390	T	C	0.000977997	Total Bilirubin
9	rs72750242	0	118696446	A	G	0.00098129	Total Bilirubin
6	rs62407709	0	72484184	C	T	0.00117112	Total Bilirubin
10	rs35644500	0	48450392	C	T	0.000988519	Total Bilirubin
2	rs113017476	0	31989359	A	G	0.000989199	Total Bilirubin
18	rs7244087	0	551899	T	G	0.00100393	Total Bilirubin
18	rs7239639	0	70498620	C	T	0.00100323	Total Bilirubin
16	rs28384289	0	79925400	T	C	0.00100315	Total Bilirubin
9	rs12003105	0	129010998	A	C	0.00100252	Total Bilirubin
19	rs61754469	0	651684	T	C	0.00100012	Total Bilirubin
4	rs72674055	0	97799091	A	G	0.000999431	Total Bilirubin
20	rs6121612	0	61044980	T	C	0.0009985	Total Bilirubin
16	rs117725637	0	77472446	G	C	0.000988648	Total Bilirubin
3	rs4686965	0	188215950	C	T	0.000998182	Total Bilirubin
9	rs7874077	0	133242154	G	T	0.000996989	Total Bilirubin
7	rs3779159	0	42192247	C	T	0.000996305	Total Bilirubin
22	rs117058256	0	28459871	T	C	0.00099579	Total Bilirubin
12	rs10777449	0	93160220	C	A	0.000994877	Total Bilirubin
17	rs11652187	0	43199904	G	A	0.000992435	Total Bilirubin
9	rs62529156	0	8995607	G	A	0.000990802	Total Bilirubin
16	rs1826602	0	77502310	A	C	0.000989558	Total Bilirubin
4	rs17615661	0	82351875	T	C	0.000997665	Total Bilirubin
6	rs2229768	0	26104280	C	T	0.000681233	Total Bilirubin
2	rs17048470	0	115278984	A	G	0.00173182	Total Bilirubin
14	rs117435965	0	40422078	A	G	0.00173383	Total Bilirubin
7	rs17459061	0	16301026	C	A	0.00259001	Total Bilirubin
10	rs71475615	0	78555715	C	A	0.002587	Total Bilirubin
3	rs724016	0	141105570	G	A	0.00258665	Total Bilirubin
1	rs79166863	0	240213742	C	G	0.00258646	Total Bilirubin
2	rs2281547	0	31598823	C	T	0.00258481	Total Bilirubin
2	rs13406427	0	46878351	G	C	0.00258396	Total Bilirubin
18	rs1365150	0	19691394	G	A	0.00258312	Total Bilirubin
10	rs41278520	0	70452260	G	A	0.00258078	Total Bilirubin
12	rs117621463	0	22919174	T	G	0.00258055	Total Bilirubin
3	rs7374969	0	170907804	T	C	0.00257964	Total Bilirubin
6	rs9277052	0	33005932	C	T	0.00257783	Total Bilirubin
6	rs60399658	0	30680720	T	C	0.00257711	Total Bilirubin
16	rs62053965	0	72327495	G	T	0.00257537	Total Bilirubin
6	rs72892786	0	77918109	A	C	0.00257508	Total Bilirubin
8	rs62503501	0	5966777	G	A	0.00257501	Total Bilirubin
7	rs34990821	0	149371139	A	G	0.00259009	Total Bilirubin
17	rs1962412	0	46970259	T	C	0.00259042	Total Bilirubin
9	rs41305473	0	116346118	A	G	0.00259154	Total Bilirubin
16	rs13336311	0	28600277	T	C	0.00259436	Total Bilirubin
6	rs735883	0	32816054	A	G	0.0026089	Total Bilirubin
1	rs73073578	0	196746580	C	T	0.0026071	Total Bilirubin
2	rs80229452	0	233309878	T	G	0.00260526	Total Bilirubin
3	rs116446509	0	55527642	A	G	0.0026045	Total Bilirubin
12	rs117015045	0	64624551	T	G	0.00260351	Total Bilirubin
14	rs4902647	0	69254191	T	C	0.00260335	Total Bilirubin
19	rs56158191	0	57436943	T	C	0.00260305	Total Bilirubin
22	rs9611852	0	43120209	T	C	0.00257419	Total Bilirubin
7	rs74375407	0	3942558	T	C	0.00259973	Total Bilirubin
22	rs1557533	0	36631593	G	A	0.00259863	Total Bilirubin
22	rs4822062	0	42274287	A	G	0.00259811	Total Bilirubin
6	rs723958	0	6963018	A	G	0.00259723	Total Bilirubin
16	rs6416816	0	3085924	G	A	0.00259721	Total Bilirubin
5	rs17473440	0	122697892	C	T	0.0025962	Total Bilirubin
10	rs116995748	0	106949931	G	A	0.00259496	Total Bilirubin
6	rs79514927	0	86303762	G	A	0.00259458	Total Bilirubin
18	rs4890478	0	42006876	C	T	0.00259881	Total Bilirubin
10	rs12255372	0	114808902	T	G	0.00260916	Total Bilirubin
9	rs75556592	0	92193482	T	C	0.00257301	Total Bilirubin
4	rs17034175	0	104794429	C	T	0.00256896	Total Bilirubin
20	Affx-80289244	0	44473029	C	CA	0.00254629	Total Bilirubin
18	rs1398955	0	34010680	A	G	0.00254566	Total Bilirubin
15	rs72739245	0	65250554	A	G	0.00254499	Total Bilirubin
3	rs76516141	0	33874255	T	C	0.00254048	Total Bilirubin
8	rs7008906	0	41846687	A	G	0.0025403	Total Bilirubin
8	rs75063305	0	140519266	A	G	0.0025397	Total Bilirubin
1	rs17021408	0	213943238	C	T	0.00253553	Total Bilirubin
6	rs6906846	0	31245736	A	G	0.0025354	Total Bilirubin
21	rs76209629	0	17471867	C	T	0.00253189	Total Bilirubin
22	rs760482	0	39178701	G	A	0.00252995	Total Bilirubin
2	rs11686036	0	204241639	A	G	0.00252989	Total Bilirubin
6	rs77393224	0	34381136	A	G	0.00252871	Total Bilirubin
1	rs72656253	0	33659069	T	A	0.00252795	Total Bilirubin
7	rs117544459	0	44221942	A	C	0.00252772	Total Bilirubin
1	rs1801158	0	97981421	T	C	0.0025267	Total Bilirubin
12	rs11066313	0	112893414	C	T	0.00254649	Total Bilirubin
8	rs17092511	0	20322758	G	A	0.00254672	Total Bilirubin
2	rs74322051	0	77540668	G	A	0.00254849	Total Bilirubin
15	rs62016943	0	50722160	T	C	0.00254934	Total Bilirubin
1	rs115449167	0	55780468	C	A	0.00256892	Total Bilirubin
1	rs2802986	0	235050025	C	T	0.00256839	Total Bilirubin
1	rs202066814	0	111217028	A	C	0.00256626	Total Bilirubin
6	Affx-28073355	0	160575837	A	G	0.00256477	Total Bilirubin
12	rs117153253	0	78231797	A	G	0.0025645	Total Bilirubin
10	rs17107854	0	94518228	C	T	0.00256314	Total Bilirubin
2	rs17032208	0	106652905	C	T	0.0025628	Total Bilirubin
4	rs34299628	0	142506694	A	G	0.00256919	Total Bilirubin
9	rs7864092	0	111962304	C	A	0.00256275	Total Bilirubin
1	rs190737	0	26899444	C	A	0.00255742	Total Bilirubin
4	rs1466364	0	88068599	C	A	0.00255659	Total Bilirubin
6	rs3763365	0	32807453	G	A	0.00255615	Total Bilirubin
14	rs61982061	0	70180412	G	T	0.00255567	Total Bilirubin
3	rs73051566	0	187697670	T	C	0.00255335	Total Bilirubin
1	rs9660420	0	232418114	T	C	0.00255332	Total Bilirubin
2	rs114369437	0	3816872	G	A	0.00255287	Total Bilirubin
4	rs34947138	0	71382669	G	A	0.00255882	Total Bilirubin
15	rs116963079	0	63387172	G	T	0.00252621	Total Bilirubin
18	rs78112501	0	8086391	G	A	0.00260948	Total Bilirubin
15	rs34811858	0	66439763	A	G	0.00261125	Total Bilirubin
6	rs41269293	0	28254862	C	G	0.00268143	Total Bilirubin
8	rs7823167	0	120911046	G	A	0.0026813	Total Bilirubin
10	rs61842151	0	17562231	T	C	0.00267877	Total Bilirubin
11	rs12794301	0	1672577	G	A	0.00267715	Total Bilirubin
7	rs118072896	0	18321062	G	C	0.00267633	Total Bilirubin
17	rs4404103	0	37682657	G	A	0.00267303	Total Bilirubin
19	rs4926198	0	13231918	C	T	0.00266937	Total Bilirubin
1	rs6700896	0	66089782	T	C	0.00266867	Total Bilirubin
1	rs116520524	0	109986724	A	G	0.00266687	Total Bilirubin
6	rs12193223	0	24978511	G	C	0.0026658	Total Bilirubin
3	rs17019072	0	27016393	C	T	0.00266572	Total Bilirubin
22	rs140151	0	30186139	C	T	0.00266526	Total Bilirubin
14	rs80174023	0	78372417	T	C	0.00266159	Total Bilirubin
9	rs76658059	0	90125949	A	G	0.00265999	Total Bilirubin
19	rs4807306	0	2610949	G	A	0.00265915	Total Bilirubin
11	rs12417523	0	119299408	T	C	0.00268301	Total Bilirubin
5	rs78270882	0	18917030	G	A	0.00268352	Total Bilirubin
19	rs35193699	0	39161851	T	C	0.00268587	Total Bilirubin
3	rs4679205	0	125784252	T	G	0.00268666	Total Bilirubin
6	rs4559081	0	33555348	A	G	0.00270264	Total Bilirubin
19	rs117553425	0	18235973	A	G	0.00270021	Total Bilirubin
6	rs393414	0	28521316	T	C	0.00269899	Total Bilirubin
5	rs335172	0	122481271	A	G	0.00269831	Total Bilirubin
6	rs17415799	0	66524338	A	C	0.00269702	Total Bilirubin
1	rs12028472	0	80431990	T	C	0.00269668	Total Bilirubin
5	rs116472358	0	154715471	T	C	0.00269552	Total Bilirubin
1	rs191554302	0	15359040	A	C	0.00265851	Total Bilirubin
1	rs72652243	0	18731729	A	C	0.0026946	Total Bilirubin
2	rs3820895	0	79312114	G	A	0.00269314	Total Bilirubin
1	rs199931813	0	1688550	T	C	0.00269188	Total Bilirubin
12	rs41279092	0	112924706	A	G	0.00269127	Total Bilirubin
7	rs76293600	0	92061699	A	G	0.00268942	Total Bilirubin
2	rs3181107	0	204593726	G	A	0.00268853	Total Bilirubin
3	rs237916	0	8812693	C	T	0.00268846	Total Bilirubin
1	rs4908803	0	9060170	G	A	0.00268699	Total Bilirubin
2	rs115635807	0	109419745	A	G	0.00269425	Total Bilirubin
15	rs75194988	0	64186359	A	G	0.00260959	Total Bilirubin
8	rs554891	0	15003364	T	C	0.00265813	Total Bilirubin
1	rs4147001	0	121236110	C	T	0.00265588	Total Bilirubin
1	rs2311321	0	166423858	C	T	0.00263156	Total Bilirubin
3	rs76472873	0	16958321	T	G	0.00263062	Total Bilirubin
22	rs8142452	0	30949820	G	A	0.00262798	Total Bilirubin
9	rs4336672	0	113485961	A	C	0.00262667	Total Bilirubin
4	rs16895705	0	17780716	G	T	0.00262603	Total Bilirubin
16	rs11644976	0	24769508	C	T	0.00262574	Total Bilirubin
8	rs10098764	0	132303495	T	G	0.0026247	Total Bilirubin
2	rs12619154	0	232539179	G	A	0.0026243	Total Bilirubin
16	rs11646835	0	11613169	A	G	0.00262172	Total Bilirubin
10	rs2912798	0	123241323	A	G	0.00261899	Total Bilirubin
3	rs906671	0	12860988	A	G	0.00261723	Total Bilirubin
1	rs35829419	0	247588858	A	C	0.00261381	Total Bilirubin
6	rs1002783	0	82808030	C	T	0.00261331	Total Bilirubin
1	rs4073058	0	231229508	T	C	0.00261287	Total Bilirubin
12	rs201649968	0	129308265	G	C	0.00261176	Total Bilirubin
5	rs2961924	0	159796182	G	A	0.00263228	Total Bilirubin
2	rs72947775	0	217863961	G	T	0.00263229	Total Bilirubin
8	rs73336837	0	126309873	A	G	0.0026324	Total Bilirubin
6	rs12524458	0	1195988	C	T	0.00263376	Total Bilirubin
13	rs56314249	0	28896979	T	C	0.00265412	Total Bilirubin
5	rs9327252	0	121824443	C	T	0.0026535	Total Bilirubin
3	rs78597065	0	136596318	G	C	0.00265348	Total Bilirubin
12	rs258396	0	28005654	A	G	0.00265245	Total Bilirubin
18	rs72871984	0	14767954	A	C	0.00265031	Total Bilirubin
10	rs118086493	0	12254829	A	G	0.00265027	Total Bilirubin
10	rs12763565	0	94520143	G	T	0.00264849	Total Bilirubin
2	rs1375609	0	142871676	G	T	0.00265748	Total Bilirubin
15	rs117508323	0	53654637	C	G	0.0026463	Total Bilirubin
5	rs116764979	0	94996752	C	A	0.00264245	Total Bilirubin
10	rs676302	0	13167860	G	T	0.00263931	Total Bilirubin
4	rs17482814	0	107758067	C	T	0.0026388	Total Bilirubin
1	rs61828673	0	240190644	G	A	0.00263794	Total Bilirubin
17	rs55673000	0	38364764	T	C	0.00263531	Total Bilirubin
3	rs73172355	0	18777891	G	T	0.0026339	Total Bilirubin
19	rs73923175	0	18986645	C	T	0.00263381	Total Bilirubin
1	rs4845587	0	151782407	G	T	0.00264338	Total Bilirubin
7	rs62475532	0	75406121	A	G	0.00270274	Total Bilirubin
17	rs113042482	0	57784344	C	G	0.00252255	Total Bilirubin
6	rs10458214	0	7923886	G	A	0.00251783	Total Bilirubin
12	rs75036605	0	61769639	C	T	0.00242519	Total Bilirubin
9	rs28733578	0	91602354	T	G	0.00242336	Total Bilirubin
14	rs17826465	0	95081081	G	A	0.00242161	Total Bilirubin
3	rs779900	0	10225124	A	G	0.00242005	Total Bilirubin
4	rs72927304	0	122554785	A	C	0.00241855	Total Bilirubin
17	rs9916065	0	18638151	A	G	0.00241795	Total Bilirubin
17	rs79484623	0	5565120	C	T	0.00241752	Total Bilirubin
6	rs145775566	0	43239968	G	A	0.0024168	Total Bilirubin
3	rs3732378	0	39307162	A	G	0.00241637	Total Bilirubin
12	rs80043858	0	15738735	A	G	0.0024158	Total Bilirubin
9	rs77772506	0	80861141	T	C	0.00241544	Total Bilirubin
5	rs72787441	0	124384611	T	C	0.00241372	Total Bilirubin
16	rs34803931	0	83146358	T	G	0.00241346	Total Bilirubin
19	rs199604489	0	5223251	A	C	0.00241204	Total Bilirubin
17	rs67771048	0	2094807	A	G	0.00241141	Total Bilirubin
6	rs2518262	0	101981808	G	A	0.00242559	Total Bilirubin
20	rs6019545	0	47557014	A	G	0.00242562	Total Bilirubin
20	rs62190515	0	183330	G	T	0.00242682	Total Bilirubin
8	rs58204896	0	20289998	T	G	0.00242716	Total Bilirubin
7	rs77608657	0	9071299	A	G	0.00244335	Total Bilirubin
6	rs9486079	0	105851978	G	T	0.00244275	Total Bilirubin
6	rs9362176	0	85979455	T	C	0.00244229	Total Bilirubin
22	rs11704291	0	34103264	A	C	0.00244065	Total Bilirubin
20	rs41310022	0	48883975	T	C	0.00243926	Total Bilirubin
8	rs12375383	0	40533909	A	G	0.00243846	Total Bilirubin
3	rs62277103	0	100594967	C	T	0.00243739	Total Bilirubin
10	rs10903826	0	2638533	T	G	0.00240956	Total Bilirubin
16	rs2879906	0	88802494	A	G	0.00243727	Total Bilirubin
2	rs76370581	0	230561021	A	G	0.00243506	Total Bilirubin
13	rs9517320	0	99126303	A	C	0.0024346	Total Bilirubin
16	rs34251012	0	76482747	G	C	0.00243098	Total Bilirubin
6	rs6926754	0	3413297	T	C	0.0024297	Total Bilirubin
11	rs35327071	0	36018597	T	C	0.00242937	Total Bilirubin
11	Affx-35598884	0	6431445	C	T	0.00242897	Total Bilirubin
17	rs6504124	0	60859519	G	C	0.00242807	Total Bilirubin
16	rs35811052	0	15128416	G	A	0.00243716	Total Bilirubin
10	rs12778431	0	96756131	G	C	0.00244732	Total Bilirubin
9	rs7042481	0	97064273	C	A	0.00240889	Total Bilirubin
11	rs11493163	0	2643084	G	A	0.00240675	Total Bilirubin
18	rs62101939	0	42098308	T	C	0.00238817	Total Bilirubin
2	rs4665360	0	27059011	T	C	0.00238804	Total Bilirubin
12	rs113538269	0	38696059	A	G	0.00238685	Total Bilirubin
3	rs818817	0	38350543	A	G	0.00238535	Total Bilirubin
22	rs77164057	0	22481298	G	A	0.00238422	Total Bilirubin
16	rs74918308	0	61071132	C	T	0.0023829	Total Bilirubin
3	rs4684418	0	4565456	G	A	0.00238156	Total Bilirubin
7	rs56256298	0	148290765	A	G	0.0023814	Total Bilirubin
1	rs72734017	0	98194785	T	C	0.00238045	Total Bilirubin
17	rs35372829	0	57399457	A	G	0.00237948	Total Bilirubin
6	rs6937993	0	68615677	T	C	0.00237925	Total Bilirubin
7	rs73086969	0	23859813	A	G	0.00237757	Total Bilirubin
2	rs74496940	0	106700513	C	G	0.00237684	Total Bilirubin
11	rs10832793	0	17503850	G	T	0.00237581	Total Bilirubin
3	rs2280084	0	13395579	C	A	0.00237482	Total Bilirubin
1	rs1138293	0	41486245	T	C	0.00238965	Total Bilirubin
7	rs28695887	0	102389833	G	C	0.00239082	Total Bilirubin
20	rs204767	0	52250876	C	T	0.00239102	Total Bilirubin
2	rs62199002	0	232331397	G	T	0.00239113	Total Bilirubin
22	rs2527344	0	30111624	T	C	0.00240548	Total Bilirubin
7	rs186105565	0	1601312	T	C	0.00240444	Total Bilirubin
4	rs147125405	0	177056356	C	T	0.00240442	Total Bilirubin
9	rs10973064	0	36765523	T	C	0.00240298	Total Bilirubin
6	rs707831	0	15334789	T	C	0.00240254	Total Bilirubin
1	rs78166255	0	186306569	C	T	0.00240187	Total Bilirubin
10	rs17878459	0	96534922	C	G	0.00240089	Total Bilirubin
18	rs80161006	0	20251148	A	G	0.00240795	Total Bilirubin
8	rs11250206	0	8395121	T	C	0.00239954	Total Bilirubin
20	rs62202412	0	46852742	T	C	0.0023983	Total Bilirubin
11	rs74720566	0	114856835	T	C	0.00239698	Total Bilirubin
11	rs2276065	0	118530611	C	T	0.00239631	Total Bilirubin
12	rs79599794	0	133021219	T	C	0.00239512	Total Bilirubin
1	rs701921	0	211855893	A	G	0.00239446	Total Bilirubin
7	rs117060790	0	146006356	A	G	0.00239411	Total Bilirubin
19	rs10411547	0	2617422	C	A	0.00239262	Total Bilirubin
16	rs35585285	0	641445	T	G	0.00239925	Total Bilirubin
14	rs2152484	0	62447531	T	G	0.00252071	Total Bilirubin
7	rs7808249	0	86983715	A	G	0.00244796	Total Bilirubin
16	rs8059048	0	88781040	G	A	0.00245161	Total Bilirubin
16	rs4243167	0	79398315	T	C	0.00250324	Total Bilirubin
8	rs117092848	0	27328127	C	G	0.00250255	Total Bilirubin
17	rs2287301	0	66430514	A	G	0.00249924	Total Bilirubin
8	rs17292859	0	59736227	G	T	0.00249827	Total Bilirubin
12	rs111790702	0	112673047	A	T	0.00249792	Total Bilirubin
18	rs7230786	0	320449	C	T	0.0024978	Total Bilirubin
7	rs10244399	0	50300254	A	G	0.00249689	Total Bilirubin
18	rs117256775	0	45145784	A	C	0.00249577	Total Bilirubin
3	rs2280085	0	13395475	C	G	0.00249495	Total Bilirubin
21	rs2832978	0	32050287	C	T	0.00249486	Total Bilirubin
3	rs1869399	0	96011973	T	G	0.00249457	Total Bilirubin
10	rs80067773	0	32596746	G	A	0.00249388	Total Bilirubin
6	rs72556087	0	133279136	A	G	0.00249086	Total Bilirubin
10	rs75613164	0	70366398	C	T	0.00249012	Total Bilirubin
14	rs117095766	0	93486038	T	C	0.0024882	Total Bilirubin
19	rs1985857	0	16664264	G	A	0.00250429	Total Bilirubin
5	rs144914662	0	140187182	C	A	0.0025048	Total Bilirubin
11	rs687607	0	110681446	G	C	0.00250591	Total Bilirubin
10	rs6413423	0	135339508	G	T	0.00250676	Total Bilirubin
20	rs909334	0	62270930	A	C	0.00251778	Total Bilirubin
7	rs17546879	0	50744908	T	C	0.00251748	Total Bilirubin
22	Affx-19503864	0	35893156	A	G	0.00251677	Total Bilirubin
10	rs4597007	0	98347257	G	T	0.00251593	Total Bilirubin
3	rs75511849	0	47421299	C	T	0.00251573	Total Bilirubin
3	rs6766914	0	177322867	T	C	0.00251554	Total Bilirubin
3	rs17201627	0	35695010	T	C	0.00251517	Total Bilirubin
11	rs117442252	0	64530019	G	A	0.00248776	Total Bilirubin
12	rs3789987	0	100887661	G	A	0.00251426	Total Bilirubin
4	rs1533508	0	8158352	G	A	0.00251098	Total Bilirubin
2	rs17032595	0	67053344	G	A	0.00251076	Total Bilirubin
10	rs79962861	0	65346889	T	C	0.00250917	Total Bilirubin
12	rs76120045	0	42210944	C	A	0.00250815	Total Bilirubin
1	rs58189931	0	200136760	C	G	0.00250771	Total Bilirubin
2	rs17803152	0	212301462	C	T	0.00250726	Total Bilirubin
1	rs79662345	0	69376418	T	G	0.00250709	Total Bilirubin
4	rs2070027	0	155510381	G	A	0.00251321	Total Bilirubin
10	rs61867366	0	85963752	A	G	0.00244982	Total Bilirubin
19	rs144812092	0	42753218	A	G	0.00248406	Total Bilirubin
2	rs77232659	0	62194320	T	C	0.0024817	Total Bilirubin
4	rs17867555	0	118698858	A	G	0.0024646	Total Bilirubin
10	rs6479676	0	61754678	C	T	0.00246454	Total Bilirubin
3	rs354478	0	13361287	T	C	0.00246384	Total Bilirubin
19	rs2561563	0	41149644	C	A	0.00246312	Total Bilirubin
13	rs79827760	0	93782160	T	C	0.00246256	Total Bilirubin
18	rs74797564	0	12468544	G	A	0.00245979	Total Bilirubin
19	rs77093026	0	17844227	A	G	0.00245917	Total Bilirubin
2	rs76232981	0	56463347	G	C	0.00245879	Total Bilirubin
7	rs17160037	0	77610479	T	C	0.00245756	Total Bilirubin
3	rs2046869	0	72701660	C	T	0.00245596	Total Bilirubin
16	rs12930396	0	11617658	G	A	0.00245537	Total Bilirubin
1	rs766385	0	29792303	A	G	0.00245492	Total Bilirubin
4	rs1800788	0	155483914	T	C	0.00245377	Total Bilirubin
17	rs820196	0	73627539	C	T	0.00245361	Total Bilirubin
9	rs912210	0	6986044	G	T	0.00245266	Total Bilirubin
16	rs57279256	0	84240701	G	C	0.00246551	Total Bilirubin
5	rs4867903	0	168202641	T	C	0.00246611	Total Bilirubin
2	rs78798912	0	240877465	T	C	0.00246875	Total Bilirubin
6	rs77607850	0	127637254	C	T	0.00246891	Total Bilirubin
12	rs12811001	0	93858761	T	C	0.00248017	Total Bilirubin
18	rs3817350	0	2610978	G	A	0.0024787	Total Bilirubin
10	rs4838694	0	134898594	A	G	0.00247754	Total Bilirubin
15	rs4887029	0	78591510	T	C	0.00247598	Total Bilirubin
16	rs17822259	0	60925997	T	C	0.00247551	Total Bilirubin
9	rs28612326	0	128926035	G	A	0.00247544	Total Bilirubin
20	rs2585419	0	52847652	A	G	0.00247457	Total Bilirubin
12	rs4768934	0	51272984	C	T	0.00248217	Total Bilirubin
8	rs1551805	0	140888555	A	G	0.00247442	Total Bilirubin
12	rs16931952	0	27553903	G	T	0.00247338	Total Bilirubin
1	rs2495505	0	55484810	C	T	0.00247284	Total Bilirubin
9	rs79701073	0	116898329	G	A	0.00247222	Total Bilirubin
4	rs77673871	0	110653491	G	A	0.0024718	Total Bilirubin
6	rs34987694	0	32975286	G	A	0.00247144	Total Bilirubin
5	rs116361197	0	34684250	A	G	0.0024713	Total Bilirubin
11	rs72844059	0	3118552	G	A	0.00247043	Total Bilirubin
5	rs59524163	0	159030176	A	C	0.00247437	Total Bilirubin
15	rs117198821	0	79558715	A	G	0.00270444	Total Bilirubin
12	rs78811383	0	111586962	G	A	0.00270609	Total Bilirubin
1	rs61812216	0	163297746	A	G	0.0027064	Total Bilirubin
12	rs3748275	0	32481093	C	G	0.00291733	Total Bilirubin
17	rs144150986	0	79774811	C	T	0.00291565	Total Bilirubin
2	Affx-19590178	0	237901421	G	C	0.00291552	Total Bilirubin
6	rs9495528	0	139898858	T	C	0.00291428	Total Bilirubin
2	rs75753439	0	193022606	A	G	0.00291425	Total Bilirubin
20	rs73918912	0	62056148	A	G	0.00291405	Total Bilirubin
5	rs13168072	0	180069852	C	T	0.00291401	Total Bilirubin
8	rs35524385	0	66568501	A	G	0.00291285	Total Bilirubin
6	rs116854269	0	71007508	C	T	0.00291282	Total Bilirubin
18	rs7238700	0	45125891	C	G	0.00291068	Total Bilirubin
12	rs1124833	0	12175779	G	A	0.00291065	Total Bilirubin
22	rs183587921	0	25599759	A	G	0.00291051	Total Bilirubin
8	rs3097194	0	60014036	G	A	0.00290912	Total Bilirubin
4	rs3974604	0	103849758	C	T	0.00290838	Total Bilirubin
3	rs4131153	0	17097254	A	G	0.00290838	Total Bilirubin
12	rs117023074	0	128307004	G	C	0.00291913	Total Bilirubin
4	rs144089452	0	24801226	G	A	0.00291953	Total Bilirubin
16	rs28584853	0	88573472	T	C	0.00292307	Total Bilirubin
3	rs73230027	0	136388635	C	T	0.00292367	Total Bilirubin
17	rs7223401	0	59306037	G	A	0.00294536	Total Bilirubin
8	rs73246980	0	59381163	C	T	0.00294526	Total Bilirubin
18	rs17189032	0	23771738	T	C	0.0029413	Total Bilirubin
3	rs7616785	0	122072879	A	G	0.00294064	Total Bilirubin
8	rs34145796	0	101968933	A	G	0.00293911	Total Bilirubin
2	rs61730481	0	111666367	T	C	0.00293673	Total Bilirubin
9	rs12555823	0	96150254	T	G	0.00293671	Total Bilirubin
7	rs145042937	0	100187349	A	T	0.00290835	Total Bilirubin
1	rs79845314	0	66236917	G	A	0.00293418	Total Bilirubin
13	rs117229430	0	68822706	G	T	0.00293376	Total Bilirubin
14	rs143524436	0	92472186	T	C	0.00293306	Total Bilirubin
1	rs145828067	0	152285860	T	C	0.0029324	Total Bilirubin
21	rs4629249	0	21880589	T	G	0.00293158	Total Bilirubin
14	rs80086323	0	32849540	T	C	0.00293025	Total Bilirubin
2	rs74564216	0	7240383	G	A	0.00292837	Total Bilirubin
12	rs78051722	0	1321051	A	C	0.00292701	Total Bilirubin
10	rs117404094	0	95006979	A	G	0.00293402	Total Bilirubin
11	rs117570662	0	104395959	T	C	0.00294588	Total Bilirubin
10	rs78494610	0	4140884	G	A	0.00290663	Total Bilirubin
1	rs16826069	0	39797055	G	A	0.00290623	Total Bilirubin
7	rs11769362	0	148947279	G	A	0.00289071	Total Bilirubin
10	rs17615605	0	13723311	A	G	0.0028902	Total Bilirubin
22	rs17003413	0	43313954	C	T	0.00288946	Total Bilirubin
16	rs9939843	0	81909113	C	G	0.00288725	Total Bilirubin
8	rs78649902	0	21729843	G	C	0.00288683	Total Bilirubin
3	rs60290266	0	12348835	A	G	0.00288658	Total Bilirubin
4	rs116306118	0	177560209	G	A	0.00288582	Total Bilirubin
3	rs12496089	0	182729103	G	T	0.00288495	Total Bilirubin
15	rs62028731	0	77054648	C	T	0.00288471	Total Bilirubin
17	rs76730553	0	7771462	T	C	0.00288367	Total Bilirubin
3	rs1183599	0	2260354	G	T	0.00288323	Total Bilirubin
12	rs7957197	0	121460686	A	T	0.00288086	Total Bilirubin
13	rs72636130	0	89106642	A	G	0.00288066	Total Bilirubin
12	rs4370988	0	119757954	A	G	0.00288058	Total Bilirubin
14	rs4488385	0	89488741	A	G	0.00287944	Total Bilirubin
16	rs12595967	0	74855580	T	C	0.0028913	Total Bilirubin
11	rs17710034	0	109465613	G	T	0.00289168	Total Bilirubin
6	rs9503564	0	3368375	C	T	0.00289209	Total Bilirubin
12	rs4882381	0	83743601	A	G	0.00289316	Total Bilirubin
13	rs8187828	0	99354754	C	T	0.00290579	Total Bilirubin
17	rs9916702	0	63908406	C	T	0.00290567	Total Bilirubin
15	rs2412669	0	42402489	C	A	0.00290344	Total Bilirubin
6	rs117472494	0	119055242	T	C	0.00290153	Total Bilirubin
11	rs3817197	0	1906174	A	G	0.00290137	Total Bilirubin
8	rs305306	0	137677083	C	T	0.00290012	Total Bilirubin
6	rs34054991	0	168479604	G	A	0.00289946	Total Bilirubin
19	rs12463300	0	52016530	G	A	0.0029063	Total Bilirubin
9	rs11794019	0	79028286	G	T	0.00289808	Total Bilirubin
6	rs9505351	0	8066286	G	T	0.00289752	Total Bilirubin
8	rs4527077	0	132292717	A	C	0.00289727	Total Bilirubin
12	rs643140	0	114100415	A	T	0.00289707	Total Bilirubin
16	rs117974487	0	78402368	T	C	0.0028954	Total Bilirubin
2	rs80034745	0	206228270	T	G	0.00289505	Total Bilirubin
8	rs11992816	0	110164392	G	A	0.00289434	Total Bilirubin
4	rs35132553	0	155279102	A	C	0.00289408	Total Bilirubin
17	rs11651505	0	27322231	T	C	0.00289779	Total Bilirubin
14	rs74394181	0	90007331	A	G	0.00287939	Total Bilirubin
2	rs17758223	0	188209681	T	G	0.00294725	Total Bilirubin
6	rs16894011	0	28332453	A	T	0.00294776	Total Bilirubin
13	rs12866980	0	111139386	G	C	0.00300395	Total Bilirubin
8	rs12541494	0	124429395	G	A	0.00300288	Total Bilirubin
20	rs139366969	0	44050056	A	G	0.00300132	Total Bilirubin
1	rs78576697	0	173947571	C	T	0.00300126	Total Bilirubin
1	rs156866	0	16828019	C	T	0.0029998	Total Bilirubin
5	rs16901370	0	11177291	G	A	0.00299976	Total Bilirubin
1	rs1777245	0	210941930	T	C	0.00299909	Total Bilirubin
12	rs139734328	0	32949101	T	G	0.00299875	Total Bilirubin
18	rs1878553	0	2570155	T	C	0.00299711	Total Bilirubin
6	rs4714510	0	41710654	G	A	0.00299673	Total Bilirubin
6	rs1135205	0	135281795	T	C	0.00299656	Total Bilirubin
22	rs9607287	0	22163425	A	G	0.00299588	Total Bilirubin
8	rs116853872	0	48816204	A	G	0.00299508	Total Bilirubin
7	rs73200332	0	87398020	T	C	0.00299414	Total Bilirubin
11	Affx-89019304	0	6413285	T	TC	0.00299246	Total Bilirubin
15	rs17774869	0	64129923	C	T	0.00300425	Total Bilirubin
11	rs61878123	0	9734173	A	G	0.00300464	Total Bilirubin
6	rs117020129	0	134607381	T	C	0.00300573	Total Bilirubin
1	rs78990086	0	58875590	G	A	0.00300677	Total Bilirubin
7	rs62452161	0	35469378	T	C	0.00303148	Total Bilirubin
11	rs139633601	0	71906955	A	G	0.00303076	Total Bilirubin
5	rs4404647	0	7751469	T	C	0.0030302	Total Bilirubin
7	rs62477574	0	75430564	T	C	0.00302873	Total Bilirubin
8	rs28362551	0	6565310	T	G	0.00302405	Total Bilirubin
16	rs56170216	0	68663830	A	G	0.00302216	Total Bilirubin
16	rs117366951	0	83049340	T	C	0.00301778	Total Bilirubin
6	rs3130781	0	30914552	C	T	0.00299233	Total Bilirubin
6	rs3095340	0	30726939	C	A	0.00301427	Total Bilirubin
9	rs2383834	0	29713272	C	T	0.00301267	Total Bilirubin
19	rs1051303	0	41118056	G	A	0.00300948	Total Bilirubin
7	rs16871596	0	17524639	A	C	0.00300836	Total Bilirubin
4	rs1355858	0	12992451	C	T	0.00300752	Total Bilirubin
1	rs115052934	0	38228124	G	T	0.00300725	Total Bilirubin
7	rs10954240	0	129177406	T	C	0.00300716	Total Bilirubin
5	Affx-52340142	0	140021853	C	CT	0.00300682	Total Bilirubin
6	rs9647601	0	86449827	T	C	0.00301345	Total Bilirubin
3	rs114053860	0	103574761	C	T	0.00294736	Total Bilirubin
10	rs661318	0	96987154	T	C	0.00299204	Total Bilirubin
5	rs10040989	0	137573725	A	G	0.00298436	Total Bilirubin
20	rs76846045	0	48429462	T	G	0.00296097	Total Bilirubin
3	rs2624847	0	50174197	G	T	0.00296028	Total Bilirubin
6	rs17558676	0	124634588	G	T	0.00295998	Total Bilirubin
1	rs116503276	0	222271634	T	G	0.00295987	Total Bilirubin
3	rs13092573	0	46988561	T	C	0.00295551	Total Bilirubin
21	rs2824745	0	19706762	A	G	0.00295544	Total Bilirubin
3	rs76908048	0	8533326	A	G	0.00295377	Total Bilirubin
4	rs77770865	0	37863888	G	T	0.00295284	Total Bilirubin
7	rs141537626	0	331427	C	A	0.00295278	Total Bilirubin
7	rs75969017	0	40260012	A	G	0.00295217	Total Bilirubin
6	rs117570580	0	90847879	C	T	0.00295132	Total Bilirubin
5	rs1317661	0	151647363	A	G	0.00295051	Total Bilirubin
6	rs28780107	0	30454949	T	C	0.00295013	Total Bilirubin
6	rs13220385	0	6896853	C	G	0.00294903	Total Bilirubin
11	rs74663229	0	41853206	G	C	0.00294892	Total Bilirubin
10	rs41274050	0	52573772	T	C	0.00296105	Total Bilirubin
9	rs79504722	0	114734789	A	G	0.00296245	Total Bilirubin
14	rs10498568	0	83981703	A	G	0.00296399	Total Bilirubin
12	rs2239173	0	12040381	A	G	0.00296455	Total Bilirubin
5	rs139192433	0	148388512	T	C	0.00298122	Total Bilirubin
19	rs74522611	0	55869601	C	T	0.00297983	Total Bilirubin
2	rs72956618	0	207431295	T	C	0.00297941	Total Bilirubin
9	rs58837186	0	8945265	T	C	0.00297908	Total Bilirubin
17	rs12952702	0	27140340	C	T	0.00297699	Total Bilirubin
17	rs8071623	0	56621286	G	T	0.00297275	Total Bilirubin
6	rs2816227	0	1585160	T	C	0.0029723	Total Bilirubin
15	rs2397820	0	96169461	C	A	0.00298695	Total Bilirubin
10	rs111292407	0	108511928	G	A	0.00297157	Total Bilirubin
20	rs985586	0	43957510	A	G	0.00297036	Total Bilirubin
17	rs138244461	0	19582075	T	C	0.00296893	Total Bilirubin
4	rs2048750	0	64322179	A	G	0.00296867	Total Bilirubin
22	rs9605497	0	18506073	G	A	0.00296828	Total Bilirubin
10	rs10998279	0	70324448	G	A	0.00296823	Total Bilirubin
20	rs117643862	0	32243629	T	C	0.00296709	Total Bilirubin
6	rs75338728	0	149092277	C	A	0.00296553	Total Bilirubin
11	rs12802565	0	21054400	C	T	0.00297151	Total Bilirubin
1	rs76986639	0	40697008	A	G	0.00287744	Total Bilirubin
12	rs61921567	0	22281327	C	T	0.00287705	Total Bilirubin
15	rs116500379	0	64238489	T	C	0.00287663	Total Bilirubin
22	rs56062615	0	29531712	G	T	0.00276788	Total Bilirubin
10	rs12766648	0	101697300	A	C	0.00276763	Total Bilirubin
8	rs11787367	0	41613060	G	T	0.00276692	Total Bilirubin
9	rs10748520	0	137153870	T	C	0.00276675	Total Bilirubin
2	rs72836627	0	106790483	T	C	0.00276673	Total Bilirubin
5	rs76425984	0	172622692	G	C	0.0027664	Total Bilirubin
17	rs3752345	0	63595281	G	C	0.00276625	Total Bilirubin
20	rs74460586	0	6427312	A	C	0.00276278	Total Bilirubin
4	rs111548567	0	145564527	G	A	0.00276251	Total Bilirubin
22	rs34834842	0	38328597	G	A	0.0027618	Total Bilirubin
18	rs79127514	0	59426099	G	A	0.00275979	Total Bilirubin
6	rs4714708	0	43852907	C	T	0.00275776	Total Bilirubin
20	rs117234660	0	57486747	G	A	0.00275772	Total Bilirubin
2	rs104893643	0	27315225	A	G	0.00275323	Total Bilirubin
15	rs55769519	0	56281562	G	A	0.00275257	Total Bilirubin
2	rs10192245	0	25363466	G	T	0.00276859	Total Bilirubin
11	rs499340	0	30473690	T	C	0.00276887	Total Bilirubin
16	rs9788969	0	88812250	C	T	0.00276909	Total Bilirubin
9	rs76796364	0	133498387	A	C	0.00277057	Total Bilirubin
13	rs11620577	0	113305015	T	C	0.00278958	Total Bilirubin
13	rs11616473	0	28953650	T	C	0.00278872	Total Bilirubin
7	rs13227991	0	155680397	T	C	0.00278866	Total Bilirubin
18	rs1457859	0	31056676	C	T	0.00278563	Total Bilirubin
3	rs57616564	0	31850814	G	A	0.00278419	Total Bilirubin
22	rs1006771	0	24314006	G	T	0.00278346	Total Bilirubin
1	rs114505919	0	161246090	A	G	0.00278223	Total Bilirubin
4	rs77163842	0	97518135	C	T	0.00275077	Total Bilirubin
17	rs9896476	0	61629692	C	G	0.00278076	Total Bilirubin
6	rs72852324	0	36522766	G	A	0.00277457	Total Bilirubin
19	rs112937354	0	41280801	A	G	0.00277433	Total Bilirubin
18	rs117195035	0	72338465	T	C	0.00277373	Total Bilirubin
13	rs3751395	0	28958955	A	C	0.00277327	Total Bilirubin
11	rs1045634	0	9800450	T	C	0.00277233	Total Bilirubin
2	rs17535450	0	39900013	A	G	0.00277103	Total Bilirubin
22	rs17738020	0	30861915	C	T	0.00277064	Total Bilirubin
8	rs1470764	0	101950038	G	A	0.00277795	Total Bilirubin
5	rs1429721	0	117984304	C	T	0.00278959	Total Bilirubin
18	rs17525888	0	7205135	G	A	0.00275043	Total Bilirubin
6	rs115655382	0	84798956	A	G	0.00274943	Total Bilirubin
20	rs218453	0	57187609	T	C	0.00272463	Total Bilirubin
2	rs11684524	0	235525782	C	G	0.002723	Total Bilirubin
15	rs4887400	0	88794859	C	A	0.00272204	Total Bilirubin
4	rs34544160	0	135920468	T	C	0.0027218	Total Bilirubin
12	rs17763689	0	53906432	G	A	0.00272036	Total Bilirubin
12	rs73093150	0	47463206	G	A	0.00271934	Total Bilirubin
6	rs1044507	0	32163541	C	A	0.00271918	Total Bilirubin
10	rs11000980	0	76068817	G	A	0.00271888	Total Bilirubin
13	rs75052993	0	91880082	G	A	0.00271808	Total Bilirubin
4	rs13103397	0	68252674	A	G	0.00271701	Total Bilirubin
10	rs72815193	0	94963391	G	A	0.0027158	Total Bilirubin
4	rs3805343	0	108584371	T	C	0.00271492	Total Bilirubin
1	rs1547742	0	232568041	A	G	0.00271244	Total Bilirubin
1	rs12064256	0	16769949	A	G	0.00271139	Total Bilirubin
18	rs114375913	0	10992466	T	C	0.00271017	Total Bilirubin
1	rs139761829	0	12820715	G	A	0.00272517	Total Bilirubin
2	rs77168657	0	573238	T	C	0.00272606	Total Bilirubin
8	rs78252449	0	58068723	A	G	0.00272645	Total Bilirubin
10	rs78639536	0	121858915	T	C	0.00272797	Total Bilirubin
9	rs10811149	0	19246892	G	A	0.00274886	Total Bilirubin
13	rs75384758	0	114005638	A	G	0.00274877	Total Bilirubin
4	rs73219843	0	13013421	G	A	0.00274697	Total Bilirubin
11	rs78910050	0	134155202	G	A	0.00274475	Total Bilirubin
10	rs12246031	0	8551242	T	C	0.00274291	Total Bilirubin
1	rs2819490	0	56164478	T	C	0.00274233	Total Bilirubin
22	rs5751277	0	42858713	G	A	0.00274179	Total Bilirubin
1	rs10863570	0	221030589	C	T	0.00274962	Total Bilirubin
5	rs72761359	0	44244344	G	T	0.00273917	Total Bilirubin
1	rs2802954	0	235015126	A	C	0.00273681	Total Bilirubin
12	rs302317	0	29921443	A	G	0.00273676	Total Bilirubin
15	rs28685637	0	93345863	A	G	0.00273459	Total Bilirubin
11	rs75531182	0	25717000	A	G	0.00273423	Total Bilirubin
11	rs2618081	0	75988667	A	G	0.00273312	Total Bilirubin
5	rs4466139	0	78430058	C	T	0.00272999	Total Bilirubin
8	rs117149942	0	66960402	A	C	0.00272911	Total Bilirubin
3	rs7610695	0	167904894	C	T	0.00273793	Total Bilirubin
9	rs11142312	0	91089311	G	A	0.00279045	Total Bilirubin
9	rs62533368	0	265761	A	G	0.00279088	Total Bilirubin
7	rs73683229	0	26122929	T	G	0.00279105	Total Bilirubin
11	rs10792318	0	61531443	G	A	0.00285815	Total Bilirubin
4	rs10519423	0	138279845	G	A	0.00285488	Total Bilirubin
10	rs35354374	0	3095378	G	A	0.0028545	Total Bilirubin
17	rs2302783	0	66447073	T	C	0.00285391	Total Bilirubin
7	rs1637053	0	22053732	T	C	0.00285077	Total Bilirubin
18	rs1944347	0	53840345	A	C	0.0028497	Total Bilirubin
17	rs9901673	0	7484101	A	C	0.00284908	Total Bilirubin
19	rs917340	0	57723013	G	A	0.00284641	Total Bilirubin
17	rs9910495	0	12118658	T	C	0.00284601	Total Bilirubin
5	rs112374268	0	149504864	C	T	0.002846	Total Bilirubin
3	rs115051039	0	122945885	A	G	0.00284191	Total Bilirubin
7	rs62461228	0	63697684	A	G	0.00284154	Total Bilirubin
9	rs62559937	0	34562093	G	A	0.00284109	Total Bilirubin
15	rs192060882	0	44673112	G	A	0.00283991	Total Bilirubin
14	rs146737847	0	60976501	A	G	0.00283839	Total Bilirubin
12	rs12424292	0	5026471	T	C	0.0028582	Total Bilirubin
3	rs1836914	0	154796360	C	T	0.00285976	Total Bilirubin
3	rs75027740	0	135313695	A	G	0.00285999	Total Bilirubin
2	rs113155966	0	95747660	C	T	0.00286364	Total Bilirubin
13	rs1333464	0	93831475	T	C	0.00287653	Total Bilirubin
10	rs1277757	0	18491956	A	C	0.00287645	Total Bilirubin
21	rs78587153	0	46744496	A	G	0.00287576	Total Bilirubin
18	Affx-52332393	0	29340425	T	TC	0.0028757	Total Bilirubin
16	rs4784915	0	58313806	C	A	0.00287433	Total Bilirubin
1	rs1202601	0	231020871	A	G	0.00287286	Total Bilirubin
6	rs116962260	0	157206716	G	A	0.00287232	Total Bilirubin
17	rs9901675	0	7484812	A	G	0.00283412	Total Bilirubin
1	rs41302776	0	46506344	A	G	0.00287216	Total Bilirubin
2	rs63750124	0	47637301	G	T	0.00287155	Total Bilirubin
1	rs1657466	0	106333836	G	T	0.00287042	Total Bilirubin
5	rs35337118	0	79616936	C	A	0.00286894	Total Bilirubin
3	rs17272509	0	16478859	C	A	0.00286669	Total Bilirubin
8	rs62513341	0	116858342	A	C	0.00286515	Total Bilirubin
6	rs11751928	0	28335378	T	C	0.00286438	Total Bilirubin
17	rs117699962	0	50969588	G	A	0.00286415	Total Bilirubin
13	rs12323243	0	74671770	G	A	0.00287209	Total Bilirubin
13	rs73163339	0	32365715	C	T	0.00283411	Total Bilirubin
14	rs230703	0	65267469	C	T	0.00283301	Total Bilirubin
3	rs34881379	0	184030387	C	T	0.00283241	Total Bilirubin
11	rs41275192	0	6479487	C	T	0.00280965	Total Bilirubin
10	rs11256575	0	10405754	G	A	0.00280911	Total Bilirubin
11	rs75816584	0	15910964	G	T	0.00280796	Total Bilirubin
7	rs139309837	0	127251634	G	A	0.00280706	Total Bilirubin
12	rs7313719	0	12157880	T	C	0.00280691	Total Bilirubin
15	rs17522120	0	51368237	C	T	0.00280637	Total Bilirubin
3	rs4974305	0	70666199	G	A	0.00280521	Total Bilirubin
20	rs77988177	0	21972232	A	G	0.00281013	Total Bilirubin
12	rs79879123	0	93630236	T	C	0.00280498	Total Bilirubin
22	rs73177010	0	46459546	T	C	0.00280243	Total Bilirubin
1	rs11577735	0	35308591	G	A	0.0028023	Total Bilirubin
9	rs2772021	0	97363354	C	T	0.00280163	Total Bilirubin
19	rs73008942	0	19155672	A	G	0.00279914	Total Bilirubin
3	rs76370092	0	25416886	T	G	0.00279841	Total Bilirubin
16	Affx-80298000	0	30899221	GT	G	0.0027973	Total Bilirubin
17	rs79416189	0	15187558	T	G	0.00279627	Total Bilirubin
4	rs73250958	0	54249040	A	G	0.00280382	Total Bilirubin
12	rs11169850	0	51869402	A	G	0.00237334	Total Bilirubin
15	rs200412140	0	40591092	A	G	0.0028107	Total Bilirubin
2	rs76703795	0	30472402	A	G	0.00281208	Total Bilirubin
6	rs3756814	0	24705835	C	T	0.00283235	Total Bilirubin
6	rs143851251	0	34214524	G	A	0.00283213	Total Bilirubin
12	rs17177977	0	5032469	G	A	0.00283203	Total Bilirubin
2	rs1656389	0	233406805	A	G	0.00283056	Total Bilirubin
20	rs41276994	0	35422960	A	G	0.00282918	Total Bilirubin
9	rs12341923	0	111977048	T	C	0.00282903	Total Bilirubin
5	rs77879475	0	71015214	A	G	0.00282872	Total Bilirubin
3	rs12630739	0	10341082	G	A	0.00281096	Total Bilirubin
6	rs12215079	0	32380678	A	C	0.00282305	Total Bilirubin
6	rs9275653	0	32685865	G	A	0.00282083	Total Bilirubin
6	rs4711269	0	31354819	T	C	0.00282057	Total Bilirubin
6	rs4391239	0	88601364	G	T	0.00281976	Total Bilirubin
4	rs13146937	0	59209796	A	G	0.0028154	Total Bilirubin
12	rs75733773	0	79751584	C	G	0.00281477	Total Bilirubin
1	rs1568485	0	151736876	C	T	0.00281428	Total Bilirubin
2	rs72821899	0	107173249	G	A	0.00281383	Total Bilirubin
22	rs713942	0	42780331	G	C	0.00282111	Total Bilirubin
2	rs143852417	0	152300147	G	A	0.00173244	Total Bilirubin
10	Affx-80239272	0	73483839	A	G	0.00237174	Total Bilirubin
10	rs35227156	0	24812865	G	C	0.00236822	Total Bilirubin
1	rs75880005	0	241344504	G	A	0.00195897	Total Bilirubin
16	rs11150370	0	81241100	C	G	0.00195705	Total Bilirubin
5	rs462780	0	55739268	A	G	0.00195691	Total Bilirubin
3	rs13073392	0	195841702	A	G	0.00195659	Total Bilirubin
12	rs1585	0	94154125	C	T	0.00195547	Total Bilirubin
13	rs1184040	0	36473366	G	A	0.0019552	Total Bilirubin
12	rs67585720	0	114117839	C	T	0.00195487	Total Bilirubin
10	rs11187823	0	95984276	G	A	0.00195392	Total Bilirubin
13	rs34633664	0	112967546	T	C	0.00195385	Total Bilirubin
15	rs16977815	0	87116978	G	A	0.00195251	Total Bilirubin
3	rs73171549	0	170950740	C	T	0.0019516	Total Bilirubin
8	rs2687820	0	133926693	G	A	0.00195151	Total Bilirubin
16	rs145819762	0	70602219	G	A	0.00195024	Total Bilirubin
1	rs34175245	0	27001711	G	A	0.00194631	Total Bilirubin
10	rs72807054	0	71911182	T	C	0.00194436	Total Bilirubin
5	rs4240375	0	123948093	G	T	0.00195996	Total Bilirubin
4	rs73232816	0	17374779	C	T	0.00196046	Total Bilirubin
11	rs7114037	0	65403651	A	C	0.00196066	Total Bilirubin
1	rs1777467	0	108554161	G	A	0.00196363	Total Bilirubin
7	rs11978659	0	17700823	A	G	0.00197902	Total Bilirubin
10	rs74690418	0	3058891	T	C	0.00197879	Total Bilirubin
16	rs80011416	0	80289991	A	G	0.0019774	Total Bilirubin
11	rs1942923	0	117554061	C	T	0.00197727	Total Bilirubin
1	rs17705018	0	198833047	T	C	0.00197635	Total Bilirubin
6	rs2498925	0	117430457	G	A	0.00197519	Total Bilirubin
5	rs55742792	0	141657294	A	G	0.00196984	Total Bilirubin
16	Affx-13144983	0	7232872	T	G	0.00194232	Total Bilirubin
2	rs73143591	0	8704057	C	T	0.00196672	Total Bilirubin
13	rs534870	0	80959207	G	A	0.0019666	Total Bilirubin
1	rs2246211	0	200145506	A	G	0.00196596	Total Bilirubin
3	rs10510448	0	16509239	A	G	0.00196561	Total Bilirubin
5	rs31244	0	75594743	A	G	0.0019655	Total Bilirubin
13	rs9593061	0	75878206	T	G	0.00196498	Total Bilirubin
18	rs1788571	0	71915587	G	A	0.00196494	Total Bilirubin
12	rs17501002	0	117251163	C	T	0.00196417	Total Bilirubin
12	rs149533049	0	21728874	T	C	0.00196662	Total Bilirubin
2	rs7572630	0	232535095	G	C	0.00197946	Total Bilirubin
6	rs12663002	0	28441634	T	C	0.00194184	Total Bilirubin
13	rs117550413	0	113558373	A	G	0.00194139	Total Bilirubin
7	rs1355355	0	103362288	T	C	0.00192172	Total Bilirubin
5	rs80290225	0	10056346	A	C	0.00191886	Total Bilirubin
9	rs145299967	0	139257508	A	G	0.00191647	Total Bilirubin
16	rs77795803	0	79250379	A	G	0.00191589	Total Bilirubin
2	rs10174088	0	140923936	C	T	0.00191442	Total Bilirubin
12	rs112910268	0	101247800	A	G	0.00191118	Total Bilirubin
10	rs2230804	0	101977883	C	T	0.00191056	Total Bilirubin
17	rs76578497	0	19308768	G	T	0.00191046	Total Bilirubin
15	rs8041484	0	38045805	T	C	0.00190836	Total Bilirubin
8	rs1269707	0	103044676	G	A	0.0019074	Total Bilirubin
9	rs139434047	0	86501992	C	T	0.00190662	Total Bilirubin
4	rs1159472	0	31740009	G	A	0.0019065	Total Bilirubin
2	rs869880	0	233905002	T	C	0.00190534	Total Bilirubin
10	rs2472177	0	38384015	G	T	0.00190529	Total Bilirubin
17	rs147458358	0	18067119	G	A	0.00190321	Total Bilirubin
18	rs66606812	0	499706	T	C	0.00192198	Total Bilirubin
1	rs4612679	0	146872237	G	A	0.00192333	Total Bilirubin
4	rs172629	0	55407762	G	C	0.00192514	Total Bilirubin
3	rs78389144	0	47211343	C	T	0.00192614	Total Bilirubin
18	rs11874366	0	58285237	A	G	0.00194108	Total Bilirubin
1	rs11580946	0	150551327	A	G	0.00193939	Total Bilirubin
8	rs117315157	0	119560669	A	G	0.0019381	Total Bilirubin
6	rs28780100	0	30373885	T	C	0.00193769	Total Bilirubin
8	rs10958605	0	40053605	A	C	0.00193547	Total Bilirubin
1	rs71643639	0	63144920	C	T	0.00193517	Total Bilirubin
2	rs10193383	0	219157692	C	T	0.0019347	Total Bilirubin
6	rs6926762	0	11271231	G	A	0.00194151	Total Bilirubin
2	rs4953420	0	47012594	G	A	0.00193244	Total Bilirubin
10	rs11814501	0	133048305	G	A	0.00193217	Total Bilirubin
17	rs1542102	0	78003406	C	G	0.00193165	Total Bilirubin
8	rs700726	0	60931328	C	T	0.0019302	Total Bilirubin
3	rs114696169	0	188466197	A	G	0.00192957	Total Bilirubin
6	rs6919346	0	160960359	T	C	0.00192853	Total Bilirubin
17	rs16974807	0	68011630	C	T	0.0019283	Total Bilirubin
13	rs9604415	0	113393615	T	G	0.00192716	Total Bilirubin
15	rs28629774	0	38062469	T	C	0.00193229	Total Bilirubin
19	rs10411247	0	1098883	A	G	0.00190307	Total Bilirubin
11	rs34312154	0	47470345	A	G	0.0019807	Total Bilirubin
18	rs6507544	0	41339382	C	T	0.00198221	Total Bilirubin
4	rs7689227	0	86181091	T	C	0.00202265	Total Bilirubin
16	rs199930932	0	55361214	T	C	0.00202218	Total Bilirubin
10	rs4934396	0	90118158	G	A	0.00202043	Total Bilirubin
20	rs6089763	0	62308354	T	C	0.00202036	Total Bilirubin
17	rs67018565	0	61928055	A	C	0.0020202	Total Bilirubin
11	rs66546995	0	78204073	CACAGAT	C	0.0020199	Total Bilirubin
9	rs10867178	0	80924008	C	A	0.00201952	Total Bilirubin
6	rs75444418	0	164757096	C	T	0.00201945	Total Bilirubin
1	rs201883680	0	27648785	A	G	0.00201842	Total Bilirubin
4	rs11735948	0	124976421	C	T	0.00201591	Total Bilirubin
6	rs3131932	0	30940328	A	G	0.00201516	Total Bilirubin
8	rs16917378	0	96163565	G	C	0.00201442	Total Bilirubin
19	rs4804036	0	47767643	A	G	0.00201362	Total Bilirubin
1	rs12141560	0	196017413	T	C	0.00201331	Total Bilirubin
2	rs4849152	0	113848574	G	A	0.00201308	Total Bilirubin
2	rs6736913	0	42510018	A	G	0.00202301	Total Bilirubin
1	rs75366952	0	6657653	A	C	0.00202415	Total Bilirubin
7	rs887011	0	67125308	C	T	0.00202476	Total Bilirubin
15	rs17478618	0	49736818	A	G	0.00202515	Total Bilirubin
13	rs677095	0	33217696	T	C	0.002046	Total Bilirubin
11	rs76396163	0	4784040	C	A	0.00204594	Total Bilirubin
12	rs73595519	0	2024274	A	C	0.00204555	Total Bilirubin
3	rs7622517	0	137407627	A	G	0.00204369	Total Bilirubin
19	rs1423051	0	9057408	A	G	0.00204091	Total Bilirubin
1	rs17578280	0	74299064	G	A	0.00204003	Total Bilirubin
1	rs187194973	0	3102751	A	G	0.00203739	Total Bilirubin
11	rs10501262	0	41421774	C	A	0.0020127	Total Bilirubin
10	rs7089223	0	122735956	T	C	0.00203427	Total Bilirubin
10	rs113974811	0	122803552	G	A	0.00202955	Total Bilirubin
8	rs34863513	0	66306959	G	A	0.00202815	Total Bilirubin
9	rs883121	0	94162081	G	A	0.00202804	Total Bilirubin
18	rs4132357	0	50580975	C	T	0.00202653	Total Bilirubin
19	rs2279001	0	17320884	T	A	0.00202599	Total Bilirubin
3	rs1995922	0	154132231	A	G	0.0020253	Total Bilirubin
2	rs3789119	0	111707405	T	C	0.00202518	Total Bilirubin
11	rs10767317	0	3631058	G	A	0.00203083	Total Bilirubin
3	rs77585169	0	47403993	T	C	0.00198206	Total Bilirubin
10	rs10748958	0	109480890	G	A	0.00201264	Total Bilirubin
6	rs2517529	0	31076978	G	C	0.00201132	Total Bilirubin
3	rs10934789	0	126388105	T	C	0.0019916	Total Bilirubin
3	rs7610222	0	24357286	T	C	0.00199081	Total Bilirubin
16	rs2280381	0	86018633	C	T	0.00199017	Total Bilirubin
2	rs34570870	0	165381542	A	C	0.00198867	Total Bilirubin
22	rs28992193	0	43099957	T	C	0.00198666	Total Bilirubin
12	rs77526229	0	122377197	C	A	0.00198631	Total Bilirubin
2	rs6547264	0	79931928	G	C	0.00198543	Total Bilirubin
1	rs72703928	0	166081087	T	C	0.00198527	Total Bilirubin
13	rs150132088	0	40391121	T	C	0.0019852	Total Bilirubin
1	rs12069336	0	162129334	G	A	0.00198483	Total Bilirubin
1	rs80255506	0	90406538	C	A	0.00198474	Total Bilirubin
17	rs76471836	0	57539601	T	G	0.00198462	Total Bilirubin
9	rs41279047	0	113431103	C	T	0.00198445	Total Bilirubin
8	rs7006666	0	13486906	A	C	0.00198249	Total Bilirubin
15	rs146077918	0	91308570	T	C	0.00198238	Total Bilirubin
5	rs2619739	0	180326502	T	C	0.0019917	Total Bilirubin
5	rs76549616	0	15738112	G	A	0.00199392	Total Bilirubin
4	rs1546120	0	120984077	A	G	0.00199429	Total Bilirubin
2	rs11674898	0	119879640	T	C	0.00199638	Total Bilirubin
7	rs6461556	0	21405393	G	T	0.00201106	Total Bilirubin
3	rs78558198	0	30179099	T	C	0.00201075	Total Bilirubin
16	rs7189692	0	11676546	C	T	0.00200957	Total Bilirubin
6	rs112965893	0	137716562	C	T	0.00200943	Total Bilirubin
4	rs141068555	0	185697684	T	C	0.00200933	Total Bilirubin
1	rs786906	0	89271574	T	C	0.00200738	Total Bilirubin
19	rs814518	0	41084693	A	G	0.00200733	Total Bilirubin
16	rs78864981	0	79358191	A	C	0.00201235	Total Bilirubin
10	rs864677	0	78525525	A	G	0.00200706	Total Bilirubin
1	rs78247787	0	42534523	A	G	0.00200323	Total Bilirubin
2	rs10194244	0	232314081	G	A	0.00200311	Total Bilirubin
19	rs1800027	0	49206726	T	C	0.0020023	Total Bilirubin
1	rs56383975	0	161403307	T	G	0.00200228	Total Bilirubin
17	rs147255505	0	17723843	A	AAGG	0.00199845	Total Bilirubin
2	rs74795443	0	121661870	T	C	0.00199713	Total Bilirubin
7	rs60247889	0	100172084	T	C	0.00199691	Total Bilirubin
7	rs6972857	0	123660086	A	C	0.00200607	Total Bilirubin
2	rs13023579	0	186190812	A	G	0.00204616	Total Bilirubin
2	rs13412541	0	79899475	G	A	0.00190225	Total Bilirubin
3	rs11918974	0	157081324	G	A	0.0019019	Total Bilirubin
2	rs72832953	0	106631048	G	A	0.00178653	Total Bilirubin
7	rs117840222	0	131232299	G	A	0.0017845	Total Bilirubin
10	rs72833352	0	63684340	A	G	0.00178418	Total Bilirubin
12	rs59502379	0	21358933	C	G	0.00178205	Total Bilirubin
10	rs78966832	0	85379752	A	G	0.0017814	Total Bilirubin
7	rs62430335	0	232177	G	A	0.00178059	Total Bilirubin
21	rs60220267	0	46300134	A	G	0.00178029	Total Bilirubin
3	rs6799981	0	150157729	G	A	0.00177966	Total Bilirubin
17	rs2362727	0	66253871	C	A	0.00177937	Total Bilirubin
6	rs116161667	0	26344333	C	T	0.00177903	Total Bilirubin
4	rs294755	0	69665970	A	G	0.00177875	Total Bilirubin
3	rs78051028	0	50061853	T	G	0.00177793	Total Bilirubin
10	rs4641407	0	38554693	C	T	0.00177621	Total Bilirubin
11	rs34731885	0	17499384	A	G	0.00177506	Total Bilirubin
2	rs16838613	0	207566748	C	A	0.00177505	Total Bilirubin
3	rs6784615	0	52506426	C	T	0.00178693	Total Bilirubin
20	rs6050446	0	25195509	A	G	0.00178771	Total Bilirubin
8	rs12541131	0	124085716	G	C	0.00179223	Total Bilirubin
17	rs7210814	0	66256956	T	G	0.00179316	Total Bilirubin
7	rs3979414	0	63595645	T	C	0.00180711	Total Bilirubin
15	rs2899499	0	53029343	C	T	0.00180707	Total Bilirubin
1	rs7522058	0	239307234	A	C	0.00180549	Total Bilirubin
9	rs10961294	0	13896129	G	A	0.00180485	Total Bilirubin
1	rs16836863	0	35130648	G	A	0.0018045	Total Bilirubin
15	rs72711776	0	42916041	G	T	0.00180076	Total Bilirubin
1	rs2114271	0	93876429	A	G	0.00179939	Total Bilirubin
20	rs2143511	0	49144669	C	T	0.0017738	Total Bilirubin
4	rs76475845	0	145024533	G	A	0.0017993	Total Bilirubin
19	rs56056787	0	35322265	A	G	0.00179874	Total Bilirubin
8	rs117596892	0	6068759	C	T	0.00179802	Total Bilirubin
9	rs7034937	0	7313773	T	C	0.00179784	Total Bilirubin
16	rs4243177	0	79703829	A	G	0.00179568	Total Bilirubin
8	rs2197089	0	19826373	G	A	0.00179525	Total Bilirubin
4	rs78641396	0	177916825	C	T	0.00179451	Total Bilirubin
18	rs72942731	0	29744115	C	T	0.00179324	Total Bilirubin
1	rs3738621	0	235110784	G	A	0.00179929	Total Bilirubin
19	rs2279008	0	17283303	C	T	0.00180884	Total Bilirubin
13	rs287208	0	107421329	G	A	0.00177149	Total Bilirubin
20	rs142574480	0	3193872	T	C	0.00176761	Total Bilirubin
20	rs293709	0	31938106	C	A	0.00174781	Total Bilirubin
7	rs150279505	0	20687233	T	C	0.00174713	Total Bilirubin
5	rs112342792	0	55179387	A	G	0.00174614	Total Bilirubin
7	rs113482139	0	151497926	T	C	0.001746	Total Bilirubin
6	rs73017544	0	160354810	A	G	0.00174339	Total Bilirubin
1	Affx-7959159	0	243507680	CA	C	0.00174297	Total Bilirubin
14	rs1505187	0	86791228	A	G	0.00174239	Total Bilirubin
9	rs62545693	0	74277771	T	C	0.00174208	Total Bilirubin
2	rs13389388	0	202951113	T	C	0.00174202	Total Bilirubin
9	rs77976597	0	111394006	T	C	0.00174184	Total Bilirubin
2	rs79599170	0	231825059	G	A	0.00173918	Total Bilirubin
1	rs116276900	0	16276747	C	A	0.00173647	Total Bilirubin
17	rs76936289	0	66559197	T	C	0.00173631	Total Bilirubin
7	rs17352471	0	75233647	A	C	0.00173493	Total Bilirubin
3	rs3811647	0	133484029	A	G	0.00173434	Total Bilirubin
11	rs75656082	0	75807530	T	C	0.00174799	Total Bilirubin
3	rs1466684	0	151046308	G	A	0.0017496	Total Bilirubin
3	rs75178583	0	66477828	G	A	0.00174976	Total Bilirubin
6	rs10456396	0	31504546	A	C	0.00175043	Total Bilirubin
8	rs79423077	0	28090342	T	C	0.00176504	Total Bilirubin
7	rs4716610	0	156243562	G	T	0.00176389	Total Bilirubin
7	rs75347091	0	154222980	T	C	0.00176269	Total Bilirubin
2	rs72814059	0	64892587	A	G	0.00176234	Total Bilirubin
10	rs79059124	0	65386974	T	C	0.00176024	Total Bilirubin
6	rs4706783	0	80106514	G	A	0.00175995	Total Bilirubin
9	rs3132297	0	137301866	A	G	0.00175761	Total Bilirubin
8	rs16905235	0	135750727	T	C	0.0017703	Total Bilirubin
11	rs17626655	0	108891040	C	A	0.00175735	Total Bilirubin
6	rs3857546	0	26157762	T	C	0.00175586	Total Bilirubin
15	Affx-36011254	0	99670161	T	C	0.00175533	Total Bilirubin
16	rs185116	0	58186521	T	C	0.00175515	Total Bilirubin
9	rs12551859	0	94111305	A	G	0.00175426	Total Bilirubin
10	rs80334106	0	3904320	T	C	0.00175323	Total Bilirubin
1	rs4658331	0	90296784	C	T	0.00175281	Total Bilirubin
17	rs140566084	0	7124115	G	A	0.00175055	Total Bilirubin
7	rs7796747	0	127017001	G	A	0.00175675	Total Bilirubin
6	rs2517600	0	30074163	A	G	0.00190205	Total Bilirubin
6	rs141585815	0	26184613	G	A	0.00180898	Total Bilirubin
10	rs11593867	0	48443093	A	G	0.00180932	Total Bilirubin
6	rs1419881	0	31130593	A	G	0.00187662	Total Bilirubin
11	rs149443419	0	608593	A	G	0.00187556	Total Bilirubin
21	rs401789	0	38006139	A	G	0.0018755	Total Bilirubin
1	rs17031163	0	7670574	A	C	0.00187543	Total Bilirubin
7	rs73222409	0	122372380	A	G	0.00187307	Total Bilirubin
4	rs72729647	0	154254516	A	G	0.00187301	Total Bilirubin
14	rs114797792	0	93151596	A	C	0.00187272	Total Bilirubin
5	rs255674	0	4242256	G	T	0.00187091	Total Bilirubin
8	rs7004534	0	5119613	G	A	0.00186965	Total Bilirubin
6	rs2507997	0	31314781	G	A	0.00186944	Total Bilirubin
17	rs11077558	0	66428002	C	G	0.00186692	Total Bilirubin
4	rs79782003	0	171204291	T	C	0.00186663	Total Bilirubin
1	rs4384208	0	213950251	T	G	0.00186599	Total Bilirubin
12	rs6580694	0	49128261	G	A	0.00186173	Total Bilirubin
6	rs3800305	0	27185576	C	T	0.00186144	Total Bilirubin
11	rs72855053	0	7329835	C	A	0.0018783	Total Bilirubin
3	rs11920355	0	16602411	A	C	0.00187857	Total Bilirubin
2	rs11894916	0	92033179	G	A	0.0018794	Total Bilirubin
7	rs73220542	0	115216775	A	G	0.00187957	Total Bilirubin
9	rs6477586	0	110388405	C	A	0.00189928	Total Bilirubin
12	rs12370062	0	92452311	C	T	0.00189757	Total Bilirubin
15	rs12592487	0	88821184	T	C	0.00189549	Total Bilirubin
1	rs7541832	0	152882162	A	G	0.0018946	Total Bilirubin
4	rs114065681	0	101947015	T	G	0.00189395	Total Bilirubin
6	rs236881	0	79313942	G	C	0.00189252	Total Bilirubin
6	rs4946977	0	109775366	T	C	0.00188854	Total Bilirubin
20	rs73896465	0	10951206	C	T	0.00186053	Total Bilirubin
20	rs4243971	0	30849517	T	G	0.00188713	Total Bilirubin
16	rs62029786	0	26971675	C	A	0.00188547	Total Bilirubin
21	rs62221471	0	46286908	A	G	0.00188535	Total Bilirubin
11	rs3740996	0	5701281	A	G	0.0018837	Total Bilirubin
6	rs6568421	0	106435025	G	A	0.00188354	Total Bilirubin
5	rs11744216	0	169086263	G	C	0.00188239	Total Bilirubin
6	rs12194095	0	26364520	T	C	0.00188183	Total Bilirubin
17	rs52797880	0	64216854	G	A	0.00188099	Total Bilirubin
1	rs4661229	0	156809206	A	G	0.00188553	Total Bilirubin
4	rs61731457	0	17910840	C	T	0.00180906	Total Bilirubin
3	rs80210396	0	112942314	A	G	0.00185924	Total Bilirubin
7	Affx-30885849	0	75609677	G	A	0.00185223	Total Bilirubin
13	rs4769586	0	28550668	A	G	0.00183541	Total Bilirubin
3	rs114600900	0	131407215	A	G	0.00183499	Total Bilirubin
4	rs76581894	0	161226313	T	C	0.00183444	Total Bilirubin
17	rs11868566	0	73816446	G	A	0.00183444	Total Bilirubin
10	rs7079287	0	91794661	T	C	0.00182774	Total Bilirubin
14	rs117150242	0	79398991	A	G	0.00182763	Total Bilirubin
11	rs35751209	0	85445734	C	T	0.00182327	Total Bilirubin
1	rs17669038	0	240297030	C	A	0.00182309	Total Bilirubin
11	rs73596608	0	117566167	A	G	0.00182176	Total Bilirubin
5	rs114524818	0	132393307	G	A	0.00181768	Total Bilirubin
2	rs76023220	0	101556678	T	C	0.00181663	Total Bilirubin
10	rs117476600	0	44955760	T	C	0.00181641	Total Bilirubin
7	rs117123031	0	51075903	T	C	0.00181462	Total Bilirubin
14	rs61976910	0	25707612	G	A	0.00181269	Total Bilirubin
3	rs10936633	0	170158128	A	G	0.0018099	Total Bilirubin
17	rs4790996	0	65020827	T	C	0.00183712	Total Bilirubin
17	rs56679084	0	42990750	G	C	0.00183783	Total Bilirubin
6	rs354524	0	111508109	G	A	0.00183835	Total Bilirubin
11	rs7946553	0	107585728	C	T	0.00183914	Total Bilirubin
7	rs117328480	0	54966274	C	T	0.00185019	Total Bilirubin
20	rs149471454	0	47558420	T	C	0.00184979	Total Bilirubin
6	rs370748	0	24944217	G	T	0.00184874	Total Bilirubin
19	rs200191886	0	52091067	T	C	0.0018486	Total Bilirubin
7	rs117402388	0	101251308	C	T	0.00184766	Total Bilirubin
22	rs36008375	0	47720973	T	C	0.00184737	Total Bilirubin
5	rs2439659	0	3179203	A	G	0.00184733	Total Bilirubin
8	rs78215093	0	120339806	G	A	0.00185373	Total Bilirubin
18	rs8096376	0	63939483	G	A	0.00184379	Total Bilirubin
4	rs6534100	0	119494852	A	C	0.00184259	Total Bilirubin
15	rs73384849	0	36668092	A	C	0.00184217	Total Bilirubin
5	rs76046133	0	124211131	A	G	0.00184191	Total Bilirubin
4	rs141992823	0	88053456	T	G	0.00184083	Total Bilirubin
1	rs6688760	0	205581521	A	G	0.00184061	Total Bilirubin
12	rs7132088	0	113235279	T	C	0.0018397	Total Bilirubin
7	rs79775641	0	22860111	A	G	0.00183969	Total Bilirubin
18	rs17224425	0	23567753	A	G	0.00184316	Total Bilirubin
18	rs117241810	0	44981326	A	C	0.00204706	Total Bilirubin
18	rs7233312	0	53143573	T	C	0.0020475	Total Bilirubin
4	rs4560352	0	144992263	A	G	0.00204829	Total Bilirubin
13	rs733895	0	22471401	A	C	0.00225869	Total Bilirubin
2	rs2166868	0	32878142	C	A	0.00225809	Total Bilirubin
11	rs4910818	0	3820785	C	T	0.00225769	Total Bilirubin
1	rs142883428	0	76878014	G	A	0.00225747	Total Bilirubin
16	rs200431093	0	15703534	G	A	0.00225519	Total Bilirubin
13	rs9601373	0	80987444	C	T	0.00225491	Total Bilirubin
22	rs74823263	0	43347699	A	G	0.0022541	Total Bilirubin
1	rs17030613	0	113190807	C	A	0.00225151	Total Bilirubin
6	rs12661771	0	125976418	C	A	0.00225038	Total Bilirubin
18	rs1788823	0	21114917	A	G	0.00224992	Total Bilirubin
9	rs76178288	0	100522815	A	C	0.00224981	Total Bilirubin
1	rs1046650	0	156639000	G	A	0.00224896	Total Bilirubin
8	rs7828698	0	144254296	T	C	0.00224854	Total Bilirubin
4	rs2292039	0	40427990	C	G	0.00224832	Total Bilirubin
16	rs117374883	0	81995937	C	A	0.00224462	Total Bilirubin
2	rs34496377	0	46307069	A	G	0.00225979	Total Bilirubin
7	rs79213632	0	113665902	A	C	0.002261	Total Bilirubin
16	rs71386699	0	3085326	T	C	0.00226107	Total Bilirubin
8	rs2980817	0	40036626	G	A	0.00226204	Total Bilirubin
8	rs4237064	0	63836890	C	T	0.00227645	Total Bilirubin
11	rs4755831	0	44457605	C	A	0.00227589	Total Bilirubin
22	rs11704230	0	42207425	C	G	0.00227441	Total Bilirubin
11	rs78178847	0	62764416	A	G	0.00227388	Total Bilirubin
1	rs17345907	0	170174046	G	T	0.00227329	Total Bilirubin
10	rs12252326	0	73094462	A	G	0.00227246	Total Bilirubin
6	rs647124	0	143044550	G	A	0.00227143	Total Bilirubin
4	rs61791741	0	20055540	C	T	0.00224319	Total Bilirubin
3	rs7618975	0	25086328	C	A	0.00226955	Total Bilirubin
5	rs12153391	0	171203438	A	C	0.00226719	Total Bilirubin
13	rs9317997	0	71825496	T	C	0.00226648	Total Bilirubin
1	rs111033282	0	216420214	T	G	0.00226641	Total Bilirubin
13	rs9574595	0	80772435	T	C	0.00226593	Total Bilirubin
16	rs72795111	0	72919331	G	A	0.00226455	Total Bilirubin
22	rs117245190	0	47183250	G	A	0.00226429	Total Bilirubin
12	rs116979298	0	66338582	T	C	0.00226282	Total Bilirubin
6	rs1634719	0	30973165	G	A	0.00226883	Total Bilirubin
6	rs62412290	0	54448399	C	A	0.00227645	Total Bilirubin
1	rs3790726	0	217607361	C	T	0.0022411	Total Bilirubin
17	rs28520987	0	33771956	C	T	0.0022389	Total Bilirubin
10	rs12268631	0	70587148	A	G	0.00221294	Total Bilirubin
2	rs72797534	0	55365532	A	G	0.00221122	Total Bilirubin
16	rs56246928	0	60866332	A	G	0.00220938	Total Bilirubin
8	rs80145394	0	55341148	T	C	0.00220874	Total Bilirubin
2	rs6746529	0	238487353	C	G	0.00220789	Total Bilirubin
2	rs140166160	0	47287925	A	C	0.00220376	Total Bilirubin
18	rs9959168	0	74296128	A	G	0.00220292	Total Bilirubin
8	rs62531721	0	71561784	G	A	0.00220288	Total Bilirubin
2	rs192810274	0	206041244	G	A	0.00220239	Total Bilirubin
2	rs74667587	0	113895079	A	G	0.00220035	Total Bilirubin
16	rs140602496	0	72992292	T	C	0.00219983	Total Bilirubin
1	rs150341307	0	32673514	C	G	0.00219868	Total Bilirubin
12	rs11609257	0	128737746	T	C	0.00219814	Total Bilirubin
2	rs12986974	0	233358020	A	G	0.00219769	Total Bilirubin
2	rs11563053	0	234976689	G	A	0.00219717	Total Bilirubin
1	rs3014238	0	46090214	G	A	0.00221392	Total Bilirubin
6	rs3132571	0	30905313	G	A	0.00221421	Total Bilirubin
4	rs74972705	0	175272732	C	T	0.00221437	Total Bilirubin
3	rs78567403	0	107771909	T	C	0.0022161	Total Bilirubin
6	rs71572910	0	130498028	A	G	0.00223822	Total Bilirubin
2	rs2289953	0	101656726	T	C	0.00223778	Total Bilirubin
14	rs1680733	0	34443165	A	G	0.002233	Total Bilirubin
1	rs79540541	0	27451206	A	G	0.00223023	Total Bilirubin
17	rs9894998	0	76569941	A	G	0.0022296	Total Bilirubin
20	rs11700272	0	61569131	G	A	0.00222851	Total Bilirubin
7	rs16875330	0	30784792	G	T	0.00222517	Total Bilirubin
6	rs7763064	0	142797289	A	G	0.002241	Total Bilirubin
16	rs74037508	0	79711336	C	T	0.00222476	Total Bilirubin
19	rs2289860	0	4094066	C	A	0.00222347	Total Bilirubin
2	rs1858123	0	22668400	G	A	0.00222189	Total Bilirubin
1	rs74139771	0	214384806	A	C	0.00222138	Total Bilirubin
11	rs7949566	0	126285301	A	G	0.00222067	Total Bilirubin
18	rs117220302	0	46012721	T	C	0.00221926	Total Bilirubin
4	rs10026360	0	104374596	C	T	0.00221719	Total Bilirubin
10	rs17537178	0	48442894	G	A	0.00221692	Total Bilirubin
6	rs116908652	0	154645632	C	T	0.00222373	Total Bilirubin
12	rs1603816	0	102965825	G	A	0.002195	Total Bilirubin
22	rs3218288	0	37534976	T	C	0.00227769	Total Bilirubin
9	rs78371889	0	26817490	G	A	0.00227874	Total Bilirubin
10	rs80174740	0	101715249	C	T	0.00234049	Total Bilirubin
1	rs2275333	0	231057247	T	A	0.00234038	Total Bilirubin
2	rs138040614	0	74709054	C	T	0.00234005	Total Bilirubin
2	rs17818667	0	118355754	T	C	0.0023393	Total Bilirubin
2	rs142053576	0	32370014	G	A	0.00233678	Total Bilirubin
6	rs10456048	0	26691642	C	G	0.00233575	Total Bilirubin
2	rs6751990	0	219912295	T	C	0.00233428	Total Bilirubin
16	rs12917625	0	4096394	G	A	0.00233403	Total Bilirubin
20	rs60838743	0	46032690	C	T	0.00233403	Total Bilirubin
12	rs55777415	0	54068258	C	T	0.0023308	Total Bilirubin
9	rs10962914	0	17220680	T	G	0.00232918	Total Bilirubin
4	rs57472485	0	101908012	G	T	0.00232889	Total Bilirubin
4	rs5860038	0	87804372	GC	G	0.0023272	Total Bilirubin
19	rs12461318	0	14672697	G	C	0.00232661	Total Bilirubin
7	rs78805614	0	154507648	G	A	0.00232595	Total Bilirubin
8	rs75115813	0	143535745	C	T	0.00234118	Total Bilirubin
18	rs1115928	0	28208468	G	A	0.00234126	Total Bilirubin
17	rs118010135	0	31780550	G	A	0.00234223	Total Bilirubin
1	rs201922249	0	8421186	A	G	0.00234336	Total Bilirubin
3	rs9834661	0	195916053	T	C	0.00236809	Total Bilirubin
3	rs9330981	0	195321923	T	C	0.00236433	Total Bilirubin
9	rs79269332	0	96023070	T	C	0.00236374	Total Bilirubin
19	rs200997593	0	58724044	T	A	0.00236311	Total Bilirubin
9	rs636922	0	215269	C	A	0.00236008	Total Bilirubin
5	rs115606815	0	97442778	A	G	0.00235977	Total Bilirubin
9	rs72707438	0	38403517	T	C	0.00235795	Total Bilirubin
2	rs987678	0	45300195	A	G	0.00232462	Total Bilirubin
3	rs6775039	0	73241653	G	A	0.00235752	Total Bilirubin
16	rs77047961	0	14309961	C	G	0.00235247	Total Bilirubin
3	rs77966825	0	103416381	G	C	0.00235002	Total Bilirubin
6	rs143040512	0	106553096	A	G	0.00234869	Total Bilirubin
20	rs7266308	0	4818350	A	C	0.00234798	Total Bilirubin
2	rs939188	0	235272386	G	A	0.00234735	Total Bilirubin
7	rs17201964	0	21432447	G	A	0.00234589	Total Bilirubin
13	rs1755685	0	113757192	A	C	0.00234505	Total Bilirubin
19	rs7246820	0	44287473	C	T	0.0023556	Total Bilirubin
2	rs4524114	0	233488577	A	C	0.00227871	Total Bilirubin
2	rs4973069	0	233961776	C	A	0.00232432	Total Bilirubin
2	rs10167624	0	37986275	T	C	0.00232336	Total Bilirubin
9	rs13297113	0	31500197	C	A	0.00229888	Total Bilirubin
14	rs850279	0	57369782	A	G	0.0022955	Total Bilirubin
6	rs12055551	0	110741922	T	C	0.00229514	Total Bilirubin
6	rs262113	0	142824950	G	T	0.00229484	Total Bilirubin
20	rs3817879	0	8522921	C	A	0.00229175	Total Bilirubin
6	rs9487602	0	111560946	A	G	0.00228882	Total Bilirubin
1	rs35305980	0	247615261	G	GA	0.00228758	Total Bilirubin
3	rs116823501	0	33146230	T	G	0.00228669	Total Bilirubin
2	rs71430050	0	147287783	T	C	0.00228602	Total Bilirubin
13	rs9512070	0	26648900	C	A	0.00228563	Total Bilirubin
2	rs13004573	0	55093013	G	A	0.00228354	Total Bilirubin
9	rs12006254	0	110734284	T	C	0.00228353	Total Bilirubin
4	rs138928206	0	114279300	T	G	0.00228269	Total Bilirubin
14	rs117266331	0	57131114	G	A	0.00228231	Total Bilirubin
3	rs9853146	0	12299313	A	G	0.00228122	Total Bilirubin
2	rs74689862	0	16494344	C	T	0.00230076	Total Bilirubin
16	rs79989774	0	27823953	A	G	0.00230157	Total Bilirubin
1	rs6657293	0	156728849	C	T	0.00230477	Total Bilirubin
19	rs12985029	0	51713365	A	G	0.00230844	Total Bilirubin
1	rs12096645	0	183929771	T	C	0.002322	Total Bilirubin
19	rs73045226	0	41760913	G	A	0.00232061	Total Bilirubin
1	rs115141249	0	12751921	A	G	0.00232014	Total Bilirubin
8	rs11777319	0	60855711	G	A	0.00231847	Total Bilirubin
6	rs1757178	0	37486310	A	G	0.00231805	Total Bilirubin
19	rs7259930	0	49266382	A	G	0.00231728	Total Bilirubin
1	rs148608573	0	36638206	A	G	0.00231474	Total Bilirubin
7	rs31651	0	87029287	A	G	0.00232357	Total Bilirubin
12	rs7968218	0	94189185	C	T	0.00231465	Total Bilirubin
9	rs7042448	0	80061642	A	G	0.00231355	Total Bilirubin
13	rs2274774	0	113343206	G	A	0.00231345	Total Bilirubin
6	rs113898003	0	130341235	C	T	0.0023134	Total Bilirubin
2	rs62190507	0	183127307	T	C	0.0023132	Total Bilirubin
10	rs9794775	0	123403292	A	G	0.00231301	Total Bilirubin
19	rs396118	0	41096189	G	A	0.00231182	Total Bilirubin
1	rs72735674	0	184388655	A	G	0.00231107	Total Bilirubin
15	rs77475530	0	63875161	T	G	0.00231463	Total Bilirubin
2	rs11892740	0	145222171	G	A	0.00219412	Total Bilirubin
7	rs10270805	0	16500142	A	G	0.0021937	Total Bilirubin
16	rs4782378	0	88669347	C	A	0.00219162	Total Bilirubin
14	rs1950269	0	97541874	G	C	0.00209963	Total Bilirubin
2	rs34247383	0	43532780	C	A	0.00209752	Total Bilirubin
8	rs10112094	0	144237533	T	G	0.00209692	Total Bilirubin
6	rs1126513	0	33048467	T	G	0.00209674	Total Bilirubin
9	rs12554788	0	7237880	G	A	0.00209661	Total Bilirubin
17	rs34445439	0	7441756	T	C	0.00209584	Total Bilirubin
17	rs117246909	0	64341229	T	C	0.00209579	Total Bilirubin
17	rs4148415	0	48752600	T	C	0.00209562	Total Bilirubin
12	rs73217246	0	119788559	C	A	0.00209376	Total Bilirubin
10	rs1967818	0	8961922	C	T	0.00209329	Total Bilirubin
12	rs871392	0	42171982	T	C	0.00209297	Total Bilirubin
10	rs41526846	0	122051957	T	C	0.00209253	Total Bilirubin
3	rs35214999	0	161840409	T	G	0.00209223	Total Bilirubin
1	rs116699707	0	121301729	C	G	0.00209183	Total Bilirubin
3	rs115418467	0	135405534	G	T	0.0020914	Total Bilirubin
9	rs55685805	0	133393936	A	G	0.00209968	Total Bilirubin
4	rs114752662	0	144039191	C	T	0.00210058	Total Bilirubin
10	rs34998102	0	70467934	T	C	0.00210115	Total Bilirubin
15	rs4541010	0	62207619	C	T	0.0021024	Total Bilirubin
8	rs75725452	0	66385725	C	T	0.00211972	Total Bilirubin
12	rs61927334	0	94264698	T	C	0.00211884	Total Bilirubin
17	rs1292045	0	57947212	C	T	0.00211682	Total Bilirubin
6	rs11242823	0	3081579	G	A	0.00211517	Total Bilirubin
2	rs75546866	0	231269548	T	G	0.00211408	Total Bilirubin
10	rs10884513	0	109437992	C	T	0.00211344	Total Bilirubin
19	rs62125170	0	7845424	C	A	0.00211317	Total Bilirubin
3	rs73176330	0	180669208	T	C	0.00209102	Total Bilirubin
17	rs12946349	0	3199177	C	T	0.00211181	Total Bilirubin
7	rs11767454	0	56032902	G	C	0.00211125	Total Bilirubin
12	rs1352279	0	24726212	A	G	0.00211109	Total Bilirubin
6	rs2315314	0	161902154	T	C	0.0021106	Total Bilirubin
2	rs115867075	0	235730493	T	G	0.00210667	Total Bilirubin
12	rs4931726	0	28283557	C	T	0.0021061	Total Bilirubin
7	rs12535845	0	63524798	A	G	0.00210385	Total Bilirubin
11	rs79825925	0	51314744	C	T	0.00210342	Total Bilirubin
15	rs2469204	0	77256130	G	T	0.00211177	Total Bilirubin
19	rs146638960	0	3381971	A	G	0.0021199	Total Bilirubin
9	rs10815461	0	6654203	C	T	0.00209092	Total Bilirubin
20	rs78998377	0	939061	C	G	0.00208794	Total Bilirubin
4	rs17526078	0	17848100	T	C	0.00206873	Total Bilirubin
8	rs117560965	0	78074867	T	C	0.00206379	Total Bilirubin
7	rs37634	0	73876764	T	C	0.00206255	Total Bilirubin
6	rs806973	0	26148326	G	A	0.00206245	Total Bilirubin
14	rs1511321	0	84274399	C	T	0.00206223	Total Bilirubin
5	rs28569448	0	145743582	A	G	0.00206114	Total Bilirubin
7	rs79351558	0	21678979	G	A	0.00205915	Total Bilirubin
12	rs12302993	0	96393261	G	A	0.00205879	Total Bilirubin
1	rs11799443	0	107989087	G	T	0.00205472	Total Bilirubin
4	rs6830854	0	57621843	G	A	0.00205228	Total Bilirubin
4	rs7676801	0	83608857	T	C	0.00205219	Total Bilirubin
8	rs2439286	0	32456182	A	G	0.00205152	Total Bilirubin
3	rs17038795	0	14863060	A	G	0.00205054	Total Bilirubin
18	rs4798472	0	6679382	T	C	0.00205049	Total Bilirubin
12	rs7484304	0	20650951	T	C	0.00204987	Total Bilirubin
10	Affx-3821125	0	90754953	T	G	0.00206881	Total Bilirubin
4	rs10024245	0	131593718	G	A	0.00206939	Total Bilirubin
19	rs78442043	0	8454884	C	T	0.00206979	Total Bilirubin
13	rs146398746	0	36909607	A	C	0.00207001	Total Bilirubin
3	rs11715757	0	156973754	A	G	0.00208633	Total Bilirubin
1	rs148685424	0	201974779	A	G	0.00208626	Total Bilirubin
10	rs7918657	0	14395828	T	C	0.00208533	Total Bilirubin
10	rs75372646	0	50944160	T	C	0.00208498	Total Bilirubin
5	rs80124255	0	5310409	T	C	0.00208317	Total Bilirubin
10	rs11199800	0	122912390	A	G	0.00208225	Total Bilirubin
6	rs11759393	0	170753240	C	T	0.00208084	Total Bilirubin
8	rs35170578	0	585869	G	A	0.00208874	Total Bilirubin
17	rs2877926	0	57139293	G	A	0.00208027	Total Bilirubin
19	rs17534314	0	17284445	C	T	0.00207833	Total Bilirubin
11	rs12573965	0	2681632	C	A	0.00207686	Total Bilirubin
7	rs1527478	0	80330299	A	C	0.00207674	Total Bilirubin
9	rs56020829	0	114801866	C	T	0.00207591	Total Bilirubin
15	rs4779892	0	31843042	T	C	0.0020741	Total Bilirubin
11	rs11824864	0	47411736	G	A	0.00207036	Total Bilirubin
2	rs62193645	0	231661104	T	C	0.00207001	Total Bilirubin
5	rs9327708	0	101277994	C	T	0.00207927	Total Bilirubin
1	rs72715944	0	170084045	A	G	0.00212106	Total Bilirubin
11	rs75158858	0	116762829	A	G	0.00212248	Total Bilirubin
5	rs76097827	0	19980959	A	C	0.00212274	Total Bilirubin
8	rs10104934	0	129701533	T	C	0.00217324	Total Bilirubin
3	rs12631737	0	172146902	A	G	0.00217299	Total Bilirubin
1	rs4657887	0	193791610	G	A	0.00217261	Total Bilirubin
17	rs74793290	0	38916070	T	C	0.00217239	Total Bilirubin
15	rs79647792	0	69075551	T	G	0.00217228	Total Bilirubin
2	rs887970	0	39851214	T	C	0.00217074	Total Bilirubin
10	rs80274548	0	63634380	C	T	0.00216852	Total Bilirubin
17	rs3072826	0	66452641	G	GGAAA	0.00216795	Total Bilirubin
2	rs6746030	0	167099158	A	G	0.00216654	Total Bilirubin
18	rs12458098	0	59233009	C	T	0.00216526	Total Bilirubin
20	rs6138081	0	23763351	A	G	0.00216522	Total Bilirubin
4	rs72728315	0	137872612	T	C	0.00216479	Total Bilirubin
15	rs75442826	0	38016154	C	G	0.00216249	Total Bilirubin
4	rs78526110	0	83267422	C	T	0.00216098	Total Bilirubin
5	rs138811807	0	54468450	C	T	0.00215971	Total Bilirubin
7	rs12533858	0	15826191	G	A	0.00217344	Total Bilirubin
13	rs77372793	0	66873857	G	A	0.00217403	Total Bilirubin
9	rs10819197	0	129469433	A	G	0.00217442	Total Bilirubin
7	rs41295942	0	100218631	T	C	0.00217543	Total Bilirubin
1	rs1556157	0	68611243	T	C	0.00219156	Total Bilirubin
6	rs34358348	0	166620207	G	A	0.0021915	Total Bilirubin
2	rs79217875	0	99231323	C	T	0.00219135	Total Bilirubin
10	rs1867549	0	60605050	T	G	0.00218899	Total Bilirubin
6	rs2246012	0	131898208	C	T	0.00218712	Total Bilirubin
15	rs117355879	0	35035716	A	G	0.00218669	Total Bilirubin
6	rs12201388	0	151673589	A	G	0.0021865	Total Bilirubin
1	rs143474834	0	44169691	A	G	0.00215858	Total Bilirubin
10	rs41278532	0	70646026	T	A	0.00218609	Total Bilirubin
6	rs77811134	0	169786862	G	A	0.0021836	Total Bilirubin
15	rs7180902	0	87405404	A	G	0.00218338	Total Bilirubin
7	rs78230076	0	18218686	T	C	0.00218331	Total Bilirubin
3	rs79571068	0	35543504	T	C	0.00218129	Total Bilirubin
5	rs5021329	0	163401375	A	G	0.0021797	Total Bilirubin
2	rs80356576	0	26693518	C	G	0.00217797	Total Bilirubin
5	rs59087713	0	174688399	A	C	0.00217749	Total Bilirubin
2	rs114430158	0	119814042	T	G	0.00218538	Total Bilirubin
6	rs11753002	0	36234176	C	T	0.00215818	Total Bilirubin
15	rs28399419	0	75043669	T	C	0.00215773	Total Bilirubin
22	rs7291082	0	42147179	A	G	0.0021562	Total Bilirubin
4	rs4547769	0	73080159	A	G	0.00214204	Total Bilirubin
10	rs117755507	0	32642948	C	G	0.00213974	Total Bilirubin
9	rs17499470	0	91112397	C	A	0.0021383	Total Bilirubin
2	rs1550094	0	233385396	G	A	0.00213746	Total Bilirubin
16	rs247836	0	84580909	T	C	0.00213709	Total Bilirubin
2	rs76597646	0	100813021	C	T	0.00213663	Total Bilirubin
6	rs833070	0	43742626	T	C	0.00213505	Total Bilirubin
16	rs4843276	0	87941020	A	C	0.00214302	Total Bilirubin
16	rs4076584	0	81230444	T	C	0.00213373	Total Bilirubin
15	rs36014111	0	44900675	T	C	0.00212757	Total Bilirubin
6	rs115180226	0	1950811	T	C	0.002127	Total Bilirubin
2	rs10198816	0	7028137	G	A	0.00212624	Total Bilirubin
6	rs55993288	0	135399119	G	A	0.00212421	Total Bilirubin
22	rs11705148	0	48202090	T	C	0.00212407	Total Bilirubin
16	rs11867078	0	81444502	T	C	0.002124	Total Bilirubin
1	rs12033733	0	158635750	C	T	0.00212277	Total Bilirubin
11	rs10837666	0	41547371	C	T	0.00213173	Total Bilirubin
9	rs113084812	0	132189429	G	A	0.0023691	Total Bilirubin
9	rs1330150	0	110544407	A	G	0.00214387	Total Bilirubin
14	rs34842824	0	45700232	C	A	0.00214642	Total Bilirubin
1	rs11122189	0	231145185	G	A	0.0021555	Total Bilirubin
3	rs12493885	0	153839866	G	C	0.00215508	Total Bilirubin
8	rs10091368	0	89761889	T	C	0.00215388	Total Bilirubin
2	rs62167847	0	147670941	C	T	0.00215179	Total Bilirubin
19	rs2194168	0	9060605	G	A	0.00215103	Total Bilirubin
6	rs114976735	0	4694959	A	G	0.002151	Total Bilirubin
19	rs78043413	0	18764027	A	G	0.00215062	Total Bilirubin
3	rs114708072	0	109991716	C	T	0.00214561	Total Bilirubin
12	rs937469	0	103064395	T	G	0.00215061	Total Bilirubin
17	rs72891908	0	74964699	A	G	0.0021492	Total Bilirubin
22	rs140289	0	24336327	T	C	0.00214916	Total Bilirubin
6	rs72826361	0	25075717	C	G	0.00214907	Total Bilirubin
17	rs11649943	0	57491365	A	G	0.00214906	Total Bilirubin
19	rs11085259	0	19445856	T	C	0.00214791	Total Bilirubin
12	rs774211	0	56920939	C	T	0.00214672	Total Bilirubin
7	rs13227433	0	74094721	G	T	0.00214646	Total Bilirubin
5	rs74462013	0	175868588	A	G	0.00214994	Total Bilirubin
8	rs4909551	0	137061688	T	G	0.0030316	Total Bilirubin
9	rs9410232	0	91490541	G	A	0.000680204	Total Bilirubin
6	rs6931577	0	27476327	T	G	0.00067921	Total Bilirubin
6	rs3135344	0	32395036	C	T	3.55763e-06	Total Bilirubin
14	rs143110230	0	105421900	C	G	3.54759e-06	Total Bilirubin
6	rs1634731	0	30955681	G	A	3.53559e-06	Total Bilirubin
6	rs9267911	0	32205110	C	T	3.51634e-06	Total Bilirubin
5	rs576070	0	31385490	T	G	3.51454e-06	Total Bilirubin
6	rs2524082	0	31241761	A	T	3.47365e-06	Total Bilirubin
11	rs10766439	0	2893867	A	G	3.46676e-06	Total Bilirubin
22	rs2143571	0	44391686	A	G	3.45357e-06	Total Bilirubin
2	rs6431381	0	234092825	G	C	3.43921e-06	Total Bilirubin
2	rs11688492	0	64865804	C	T	3.3824e-06	Total Bilirubin
9	rs2274159	0	117166246	G	A	3.37078e-06	Total Bilirubin
6	rs13215054	0	28502794	A	C	3.36658e-06	Total Bilirubin
4	rs293429	0	69591612	C	T	3.36207e-06	Total Bilirubin
2	rs74570242	0	234796460	A	G	3.30642e-06	Total Bilirubin
12	rs12811627	0	21734542	G	C	3.26764e-06	Total Bilirubin
10	rs1652396	0	65463855	A	G	3.62958e-06	Total Bilirubin
10	rs4752498	0	122825459	C	T	3.63255e-06	Total Bilirubin
19	rs4015	0	49253389	T	C	3.64652e-06	Total Bilirubin
1	rs12731208	0	6676485	G	T	3.70759e-06	Total Bilirubin
6	rs3129945	0	32342537	A	G	4.2861e-06	Total Bilirubin
6	rs731132	0	27885356	G	T	4.28525e-06	Total Bilirubin
6	rs1264420	0	30575603	A	G	4.28151e-06	Total Bilirubin
15	rs55868793	0	73956856	G	T	4.22796e-06	Total Bilirubin
5	rs11750246	0	122970815	A	G	4.1545e-06	Total Bilirubin
4	rs4444903	0	110834110	G	A	4.02875e-06	Total Bilirubin
12	rs74428042	0	112056680	C	A	3.97986e-06	Total Bilirubin
3	rs4398437	0	170570692	A	G	3.26746e-06	Total Bilirubin
1	rs12037222	0	40064961	A	G	3.95325e-06	Total Bilirubin
6	rs2844505	0	31439063	C	T	3.8957e-06	Total Bilirubin
11	rs12293481	0	64480926	T	C	3.89561e-06	Total Bilirubin
6	rs3202637	0	29937896	C	T	3.89007e-06	Total Bilirubin
10	rs4746839	0	71062762	G	A	3.86908e-06	Total Bilirubin
12	rs2189274	0	113140041	T	C	3.86166e-06	Total Bilirubin
6	rs2050188	0	32339897	C	T	3.80404e-06	Total Bilirubin
7	rs1117203	0	17303549	A	G	3.79339e-06	Total Bilirubin
6	Affx-28475675	0	32429594	A	G	3.93727e-06	Total Bilirubin
12	rs67543549	0	21992744	T	C	4.30602e-06	Total Bilirubin
2	rs7591543	0	235120419	G	A	3.25999e-06	Total Bilirubin
12	rs35786178	0	113051062	A	G	3.22157e-06	Total Bilirubin
6	rs9257182	0	28754817	A	C	2.34202e-06	Total Bilirubin
11	rs190929	0	16335038	G	A	2.3365e-06	Total Bilirubin
17	rs9914988	0	27183104	G	A	2.32981e-06	Total Bilirubin
20	rs2207132	0	39142516	A	G	2.27048e-06	Total Bilirubin
6	rs3131290	0	32183175	A	G	2.26595e-06	Total Bilirubin
22	rs2281135	0	44332570	A	G	2.22832e-06	Total Bilirubin
9	rs3748176	0	117124731	G	A	2.2227e-06	Total Bilirubin
2	rs201153410	0	234237188	T	C	2.21332e-06	Total Bilirubin
22	rs34091628	0	43120111	T	C	2.20235e-06	Total Bilirubin
15	rs79474735	0	63435017	A	G	2.19168e-06	Total Bilirubin
6	rs1610597	0	29681700	T	C	2.1876e-06	Total Bilirubin
6	rs114796104	0	28508449	T	G	2.18156e-06	Total Bilirubin
15	rs1657794	0	60953851	G	A	2.17472e-06	Total Bilirubin
8	rs116980433	0	48060560	C	T	2.15456e-06	Total Bilirubin
6	rs3093992	0	31491131	C	A	2.14069e-06	Total Bilirubin
15	rs4774586	0	51652376	G	A	2.34984e-06	Total Bilirubin
5	rs272879	0	131670546	C	G	2.37346e-06	Total Bilirubin
12	rs1517284	0	21988088	G	T	2.382e-06	Total Bilirubin
6	rs2471980	0	31800868	C	G	2.42432e-06	Total Bilirubin
2	rs4663432	0	235475401	T	C	3.1549e-06	Total Bilirubin
17	rs968726	0	27194634	C	T	3.08705e-06	Total Bilirubin
3	rs62260779	0	48009467	T	C	3.0811e-06	Total Bilirubin
14	rs72681869	0	50655357	C	G	2.92727e-06	Total Bilirubin
12	rs117748328	0	20603024	A	G	2.8171e-06	Total Bilirubin
17	rs9900961	0	65810069	T	C	2.81688e-06	Total Bilirubin
12	rs1056620	0	111375172	C	T	2.79636e-06	Total Bilirubin
16	rs111592429	0	66613724	T	C	3.24897e-06	Total Bilirubin
6	rs6935832	0	25682929	G	C	2.71046e-06	Total Bilirubin
6	rs1737069	0	29730730	T	C	2.68385e-06	Total Bilirubin
6	rs805305	0	31697387	G	C	2.63479e-06	Total Bilirubin
2	rs75795514	0	235069341	T	G	2.6141e-06	Total Bilirubin
6	rs1002187	0	29475467	G	C	2.58178e-06	Total Bilirubin
10	rs117884953	0	94833639	A	G	2.50793e-06	Total Bilirubin
6	rs3129891	0	32415080	A	G	2.47742e-06	Total Bilirubin
6	rs3093998	0	31485174	C	A	2.43269e-06	Total Bilirubin
6	rs9257805	0	29346329	G	A	2.68987e-06	Total Bilirubin
7	Affx-89006306	0	1028287	T	TG	2.12593e-06	Total Bilirubin
19	rs10424702	0	19508013	G	A	4.33412e-06	Total Bilirubin
2	rs34708278	0	233868392	T	C	4.37535e-06	Total Bilirubin
3	rs730566	0	48487048	A	C	6.43926e-06	Total Bilirubin
8	rs78480755	0	41687828	G	A	6.43577e-06	Total Bilirubin
17	rs3112524	0	16245778	C	T	6.32269e-06	Total Bilirubin
6	rs6903608	0	32428285	C	T	6.30303e-06	Total Bilirubin
9	rs7023744	0	97216541	G	A	6.28945e-06	Total Bilirubin
17	Affx-14124640	0	59475888	A	C	6.25283e-06	Total Bilirubin
6	rs9269861	0	32550501	A	T	6.24451e-06	Total Bilirubin
19	rs147107755	0	52870001	A	G	6.24164e-06	Total Bilirubin
15	rs17270243	0	60862500	G	A	6.19603e-06	Total Bilirubin
5	rs77097530	0	122609853	G	C	6.13994e-06	Total Bilirubin
17	rs4968406	0	58187061	C	T	6.10623e-06	Total Bilirubin
10	rs2298037	0	96746078	T	C	6.0849e-06	Total Bilirubin
13	rs60451054	0	113329413	A	C	6.05925e-06	Total Bilirubin
2	rs2176309	0	233823850	C	T	5.96205e-06	Total Bilirubin
13	rs12585036	0	113535741	T	C	5.92647e-06	Total Bilirubin
6	rs2844806	0	29933439	C	T	6.494e-06	Total Bilirubin
2	rs145830771	0	234071830	A	G	6.55212e-06	Total Bilirubin
6	rs909718	0	29768705	A	C	6.56117e-06	Total Bilirubin
9	rs643434	0	136142355	A	G	6.59138e-06	Total Bilirubin
1	rs140584594	0	110232983	A	G	7.21577e-06	Total Bilirubin
22	rs695797	0	28849749	G	A	7.11445e-06	Total Bilirubin
6	rs198823	0	26122933	G	T	7.11112e-06	Total Bilirubin
6	rs2299031	0	28196718	C	T	7.10233e-06	Total Bilirubin
12	rs6487105	0	20678518	C	T	7.09154e-06	Total Bilirubin
17	rs11650083	0	7847955	A	C	7.03128e-06	Total Bilirubin
2	rs2257942	0	233769324	G	A	6.94537e-06	Total Bilirubin
2	rs2885958	0	235229127	C	T	5.89973e-06	Total Bilirubin
16	rs113280973	0	73654699	G	A	6.91894e-06	Total Bilirubin
6	rs1076829	0	30627216	C	T	6.83538e-06	Total Bilirubin
1	rs1339847	0	248039294	A	G	6.83531e-06	Total Bilirubin
19	rs2075650	0	45395619	G	A	6.83216e-06	Total Bilirubin
20	rs35761929	0	10622501	C	G	6.80954e-06	Total Bilirubin
15	rs35463563	0	51654961	A	G	6.73955e-06	Total Bilirubin
8	rs3935700	0	42364121	C	T	6.67496e-06	Total Bilirubin
12	rs74597356	0	113156901	C	T	6.6533e-06	Total Bilirubin
12	rs35095236	0	20863549	A	C	6.88226e-06	Total Bilirubin
6	rs9271414	0	32587782	C	T	4.36448e-06	Total Bilirubin
6	rs2516464	0	31416156	A	G	5.89166e-06	Total Bilirubin
6	rs3094682	0	31264461	A	C	5.77952e-06	Total Bilirubin
11	rs4930027	0	2922493	A	G	4.90408e-06	Total Bilirubin
6	rs9271489	0	32589051	A	C	4.88615e-06	Total Bilirubin
6	rs913455	0	25420344	C	G	4.83427e-06	Total Bilirubin
6	rs3134996	0	32636866	A	T	4.70888e-06	Total Bilirubin
6	rs12192635	0	25880907	T	A	4.67368e-06	Total Bilirubin
10	rs12412166	0	122769159	T	C	4.58697e-06	Total Bilirubin
2	rs11563256	0	234728911	G	A	4.5442e-06	Total Bilirubin
3	rs35939242	0	12301893	C	A	4.5042e-06	Total Bilirubin
17	rs62084747	0	66079619	C	T	4.50373e-06	Total Bilirubin
2	rs141560952	0	233208123	AGGG	A	4.50174e-06	Total Bilirubin
6	rs502771	0	32578970	C	T	4.49367e-06	Total Bilirubin
6	rs915894	0	32190390	G	T	4.43528e-06	Total Bilirubin
3	rs28458819	0	136522314	G	A	4.38923e-06	Total Bilirubin
8	rs2974338	0	42391945	A	G	4.38486e-06	Total Bilirubin
6	rs1150758	0	32028149	C	G	4.37922e-06	Total Bilirubin
6	rs3129923	0	32333195	A	G	4.95279e-06	Total Bilirubin
10	rs12773283	0	65058224	C	T	4.99208e-06	Total Bilirubin
6	rs9468317	0	28198456	C	T	5.00103e-06	Total Bilirubin
7	rs74919529	0	17269707	T	C	5.0051e-06	Total Bilirubin
2	rs10184376	0	158442005	T	C	5.72852e-06	Total Bilirubin
6	rs9461366	0	27310533	A	G	5.72614e-06	Total Bilirubin
6	rs1029328	0	28447915	C	T	5.66622e-06	Total Bilirubin
6	rs1264377	0	30764907	A	G	5.65776e-06	Total Bilirubin
19	rs157581	0	45395714	C	T	5.59798e-06	Total Bilirubin
10	rs78592316	0	65047270	T	C	5.56759e-06	Total Bilirubin
3	rs68022004	0	170587594	A	C	5.38022e-06	Total Bilirubin
3	rs2140450	0	135769746	T	C	5.83419e-06	Total Bilirubin
17	rs4793788	0	53381796	C	A	5.37372e-06	Total Bilirubin
6	rs3094111	0	30788191	T	C	5.31437e-06	Total Bilirubin
6	rs722788	0	28483150	C	A	5.2884e-06	Total Bilirubin
5	rs270607	0	131649186	A	G	5.27472e-06	Total Bilirubin
2	rs10184412	0	113760630	A	G	5.14914e-06	Total Bilirubin
3	rs76307414	0	187808616	C	T	5.12191e-06	Total Bilirubin
1	rs12143966	0	247601357	A	G	5.06278e-06	Total Bilirubin
15	rs17191491	0	60844847	G	A	5.03613e-06	Total Bilirubin
11	rs12721041	0	116693871	T	C	5.34421e-06	Total Bilirubin
6	rs2517861	0	29821982	T	C	7.28069e-06	Total Bilirubin
4	rs728160	0	175076476	C	T	2.08851e-06	Total Bilirubin
6	rs3129817	0	30342753	A	G	2.07501e-06	Total Bilirubin
6	rs2240071	0	30070932	G	C	5.52614e-07	Total Bilirubin
6	rs1065076	0	31477681	A	G	5.47344e-07	Total Bilirubin
6	rs7772160	0	27412386	C	T	5.45254e-07	Total Bilirubin
10	rs10822136	0	64872411	T	C	5.44721e-07	Total Bilirubin
12	rs10492018	0	113127404	A	G	5.42271e-07	Total Bilirubin
3	rs10935179	0	135908786	T	G	5.31637e-07	Total Bilirubin
2	rs189821581	0	233592307	T	G	5.18502e-07	Total Bilirubin
3	rs5404	0	170724955	T	C	5.09326e-07	Total Bilirubin
9	rs62576295	0	137224330	A	G	4.93154e-07	Total Bilirubin
6	Affx-37072023	0	32612430	T	C	4.92919e-07	Total Bilirubin
12	rs117404978	0	21351133	T	C	4.922e-07	Total Bilirubin
2	rs146510084	0	232597706	T	C	4.4235e-07	Total Bilirubin
6	rs3130695	0	31211050	A	G	4.18617e-07	Total Bilirubin
1	rs12025349	0	213940781	C	T	4.17146e-07	Total Bilirubin
4	rs3822288	0	110854544	T	C	4.142e-07	Total Bilirubin
6	rs429853	0	32187202	C	T	5.75015e-07	Total Bilirubin
6	rs13214027	0	26573631	G	C	5.96768e-07	Total Bilirubin
6	rs204993	0	32155581	G	A	6.13745e-07	Total Bilirubin
7	rs6975512	0	21706255	G	A	6.21274e-07	Total Bilirubin
9	rs75151741	0	94123456	A	G	7.1957e-07	Total Bilirubin
2	rs72984262	0	233977925	G	C	7.1129e-07	Total Bilirubin
15	rs103946	0	60911857	G	A	7.08808e-07	Total Bilirubin
15	rs17184382	0	63792486	C	A	7.06517e-07	Total Bilirubin
10	rs2619590	0	65413049	A	G	7.03396e-07	Total Bilirubin
10	rs11187157	0	94502244	C	T	6.85108e-07	Total Bilirubin
12	rs113036199	0	21264941	T	C	6.85022e-07	Total Bilirubin
2	rs141137644	0	233756073	T	C	3.93833e-07	Total Bilirubin
19	rs769449	0	45410002	A	G	6.7422e-07	Total Bilirubin
6	rs1634730	0	30954245	T	C	6.6247e-07	Total Bilirubin
9	rs112594996	0	96914890	A	G	6.36113e-07	Total Bilirubin
3	rs13066322	0	12269266	T	C	6.34809e-07	Total Bilirubin
6	rs2524179	0	30426152	C	T	6.30753e-07	Total Bilirubin
12	rs4760682	0	48512285	C	A	6.29168e-07	Total Bilirubin
6	rs1012411	0	30332555	G	T	6.22481e-07	Total Bilirubin
10	rs2792743	0	113903510	A	G	6.22325e-07	Total Bilirubin
2	rs13007032	0	234085792	C	A	6.63936e-07	Total Bilirubin
6	rs1629068	0	29765291	G	A	7.48291e-07	Total Bilirubin
8	rs1579274	0	41658923	T	G	3.83968e-07	Total Bilirubin
6	rs928822	0	30275246	G	T	3.78171e-07	Total Bilirubin
1	rs2642442	0	220973563	C	T	3.04265e-07	Total Bilirubin
3	rs17036328	0	12390484	C	T	2.9995e-07	Total Bilirubin
6	rs3130527	0	31198987	T	C	2.99302e-07	Total Bilirubin
3	rs684845	0	136101667	G	A	2.98641e-07	Total Bilirubin
2	rs3770710	0	64878693	A	G	2.94099e-07	Total Bilirubin
11	rs10766302	0	16237468	T	C	2.9185e-07	Total Bilirubin
6	rs909728	0	29719561	T	C	2.91323e-07	Total Bilirubin
12	rs7972875	0	122662775	T	C	2.8741e-07	Total Bilirubin
12	rs76737149	0	21235850	T	C	2.67906e-07	Total Bilirubin
10	rs11552063	0	70932191	C	A	2.67686e-07	Total Bilirubin
6	rs1046080	0	31595882	C	A	2.66751e-07	Total Bilirubin
12	rs117428098	0	21025531	G	A	2.66429e-07	Total Bilirubin
22	rs2543515	0	37488981	G	A	2.63091e-07	Total Bilirubin
6	rs2239707	0	31525319	C	T	2.59455e-07	Total Bilirubin
3	rs77145930	0	136277501	G	T	2.50262e-07	Total Bilirubin
12	rs4078	0	21476983	G	A	3.09113e-07	Total Bilirubin
17	rs74255324	0	16234260	A	G	3.13106e-07	Total Bilirubin
6	rs2242656	0	31614102	C	T	3.14671e-07	Total Bilirubin
6	rs238872	0	29351873	C	T	3.17542e-07	Total Bilirubin
2	rs76469963	0	234918559	T	C	3.73311e-07	Total Bilirubin
6	rs3117098	0	32358513	G	A	3.73235e-07	Total Bilirubin
7	rs10950647	0	17196529	G	A	3.7293e-07	Total Bilirubin
12	rs12313817	0	24260884	A	G	3.66261e-07	Total Bilirubin
6	rs2904776	0	31449081	G	C	3.64532e-07	Total Bilirubin
1	rs1539019	0	247600301	A	C	3.63211e-07	Total Bilirubin
6	rs2523504	0	31510858	T	C	3.62666e-07	Total Bilirubin
6	rs3130474	0	31199256	T	C	3.78265e-07	Total Bilirubin
16	rs149022148	0	2166538	A	G	3.42049e-07	Total Bilirubin
6	rs916570	0	30066031	G	A	3.41372e-07	Total Bilirubin
12	rs2955499	0	22195805	G	T	3.36778e-07	Total Bilirubin
6	rs55946641	0	25456913	T	C	3.34305e-07	Total Bilirubin
2	rs116156204	0	235051902	G	A	3.28596e-07	Total Bilirubin
6	rs3094061	0	30321189	C	A	3.27795e-07	Total Bilirubin
1	rs2232016	0	107599918	T	C	3.19619e-07	Total Bilirubin
17	rs2909210	0	66456481	T	G	3.18946e-07	Total Bilirubin
6	rs28382590	0	28493585	G	A	3.41632e-07	Total Bilirubin
12	rs76933207	0	113159744	T	G	2.07735e-06	Total Bilirubin
6	rs3132722	0	29834951	T	C	7.64886e-07	Total Bilirubin
22	rs228918	0	37506680	C	T	7.8765e-07	Total Bilirubin
9	rs62576339	0	137264346	C	T	1.53673e-06	Total Bilirubin
2	rs4072149	0	233508677	T	C	1.49812e-06	Total Bilirubin
6	rs3104402	0	32681676	T	G	1.48829e-06	Total Bilirubin
2	rs2138401	0	233549020	A	G	1.47976e-06	Total Bilirubin
6	rs2856646	0	26135498	A	G	1.46079e-06	Total Bilirubin
6	rs79802683	0	30654531	G	C	1.45513e-06	Total Bilirubin
1	rs36017137	0	161199704	T	C	1.43726e-06	Total Bilirubin
9	rs1333633	0	93567572	G	A	1.398e-06	Total Bilirubin
6	rs9273011	0	32611611	C	T	1.38862e-06	Total Bilirubin
6	rs1075496	0	30658239	A	C	1.38284e-06	Total Bilirubin
15	rs1125683	0	60917321	G	A	1.37259e-06	Total Bilirubin
17	rs727428	0	7537792	T	C	1.37116e-06	Total Bilirubin
6	rs3130118	0	30365740	C	T	1.35059e-06	Total Bilirubin
6	rs9261407	0	30074028	T	C	1.34248e-06	Total Bilirubin
6	rs3135006	0	32667119	T	C	1.3389e-06	Total Bilirubin
3	rs16824480	0	154691325	G	A	1.58281e-06	Total Bilirubin
14	rs17780143	0	50901768	A	G	1.59119e-06	Total Bilirubin
3	rs73228393	0	114737951	T	C	1.59453e-06	Total Bilirubin
6	rs9265604	0	31299450	C	T	1.67825e-06	Total Bilirubin
6	rs1033569	0	29257772	C	T	2.03494e-06	Total Bilirubin
17	rs62084697	0	66038556	A	G	1.99823e-06	Total Bilirubin
2	rs201791599	0	234394623	A	G	1.9952e-06	Total Bilirubin
6	rs3094657	0	29828310	C	G	1.97963e-06	Total Bilirubin
6	rs7745603	0	27090404	T	C	1.9345e-06	Total Bilirubin
6	rs1233478	0	29477821	T	G	1.9195e-06	Total Bilirubin
17	rs17581728	0	73830996	T	C	1.90746e-06	Total Bilirubin
12	rs28707600	0	122604658	G	A	1.3312e-06	Total Bilirubin
1	rs11118620	0	221028508	C	T	1.87885e-06	Total Bilirubin
5	rs35831	0	122604925	G	T	1.85962e-06	Total Bilirubin
2	rs115352171	0	158287934	A	G	1.81364e-06	Total Bilirubin
6	rs2240070	0	30071110	T	C	1.80642e-06	Total Bilirubin
6	rs1053924	0	32120715	T	C	1.80603e-06	Total Bilirubin
14	rs61755579	0	50655307	T	C	1.75526e-06	Total Bilirubin
6	rs2395166	0	32388275	C	T	1.71133e-06	Total Bilirubin
11	rs61905132	0	116673464	T	C	1.69394e-06	Total Bilirubin
3	rs2960422	0	12334991	G	A	1.87289e-06	Total Bilirubin
7	rs606056	0	17501082	C	A	7.77651e-07	Total Bilirubin
22	Affx-19545736	0	37453256	T	G	1.30819e-06	Total Bilirubin
6	rs2071277	0	32171683	C	T	1.29745e-06	Total Bilirubin
10	rs3758526	0	96104665	G	T	9.67578e-07	Total Bilirubin
6	rs443198	0	32190406	G	A	9.55476e-07	Total Bilirubin
6	rs3129683	0	29286670	G	C	9.51609e-07	Total Bilirubin
6	rs1800629	0	31543031	A	G	9.33135e-07	Total Bilirubin
2	rs6717991	0	233486120	T	C	9.25106e-07	Total Bilirubin
12	rs35627524	0	24159198	G	T	9.0544e-07	Total Bilirubin
17	rs1477141	0	53361838	G	T	8.99133e-07	Total Bilirubin
6	rs9358928	0	26341030	C	T	8.9842e-07	Total Bilirubin
6	rs3130685	0	31206206	T	C	8.97599e-07	Total Bilirubin
2	rs13010612	0	233554720	A	G	8.77369e-07	Total Bilirubin
6	rs9273363	0	32626272	A	C	8.7665e-07	Total Bilirubin
6	rs4412194	0	28383589	T	C	8.48485e-07	Total Bilirubin
12	rs11045773	0	21272302	G	A	8.3776e-07	Total Bilirubin
6	rs4549631	0	126966308	C	T	8.19458e-07	Total Bilirubin
1	rs12724903	0	158578865	C	A	8.09033e-07	Total Bilirubin
4	rs58148580	0	124758773	T	C	9.88987e-07	Total Bilirubin
1	rs655555	0	234863292	A	C	1.00502e-06	Total Bilirubin
6	rs7756177	0	32289358	A	G	1.01771e-06	Total Bilirubin
6	rs652888	0	31851234	G	A	1.03854e-06	Total Bilirubin
6	rs424232	0	32208324	T	C	1.29011e-06	Total Bilirubin
1	rs12130333	0	63191777	T	C	1.26077e-06	Total Bilirubin
7	rs6964136	0	63990100	C	T	1.25551e-06	Total Bilirubin
4	rs34140562	0	87945401	T	G	1.21535e-06	Total Bilirubin
2	rs17608467	0	65001188	A	G	1.21434e-06	Total Bilirubin
6	rs2016520	0	35378778	C	T	1.18147e-06	Total Bilirubin
6	rs1077394	0	31610384	C	T	1.15738e-06	Total Bilirubin
6	rs3128909	0	29823571	A	T	1.30348e-06	Total Bilirubin
3	rs55692140	0	170631635	G	A	1.15135e-06	Total Bilirubin
9	rs7036417	0	93570505	T	C	1.14016e-06	Total Bilirubin
7	rs62446370	0	17404160	A	G	1.1116e-06	Total Bilirubin
6	rs419563	0	25478611	G	A	1.10589e-06	Total Bilirubin
11	rs72932198	0	69175126	A	G	1.09219e-06	Total Bilirubin
6	rs2516491	0	31485101	C	A	1.08447e-06	Total Bilirubin
7	rs12669528	0	21498621	G	C	1.08199e-06	Total Bilirubin
1	rs115340137	0	25818182	C	T	1.04044e-06	Total Bilirubin
19	rs439401	0	45414451	T	C	1.14183e-06	Total Bilirubin
10	rs10786055	0	94626221	G	T	7.39046e-06	Total Bilirubin
12	rs1182933	0	121454622	T	C	7.46549e-06	Total Bilirubin
16	rs16940202	0	86014241	C	T	7.46767e-06	Total Bilirubin
13	rs76086124	0	99678439	A	G	2.92668e-05	Total Bilirubin
19	rs4021	0	49253261	G	A	2.92582e-05	Total Bilirubin
1	rs1218555	0	154823970	C	A	2.89665e-05	Total Bilirubin
6	rs3130922	0	31461089	A	G	2.88501e-05	Total Bilirubin
12	rs118163079	0	97813989	G	C	2.88076e-05	Total Bilirubin
6	rs3130648	0	30800326	C	T	2.87735e-05	Total Bilirubin
19	rs149698066	0	40964064	A	G	2.87171e-05	Total Bilirubin
15	rs35784313	0	60920405	C	T	2.86351e-05	Total Bilirubin
3	rs74735576	0	48357600	A	G	2.85703e-05	Total Bilirubin
9	rs56343119	0	136237672	A	C	2.85214e-05	Total Bilirubin
3	rs479645	0	170440005	G	A	2.82555e-05	Total Bilirubin
9	rs34835001	0	137269607	C	T	2.81123e-05	Total Bilirubin
4	rs6836489	0	88196855	T	A	2.78193e-05	Total Bilirubin
6	rs1611737	0	29831571	G	C	2.78193e-05	Total Bilirubin
20	rs6129800	0	39914030	A	G	2.77431e-05	Total Bilirubin
6	rs1049526	0	32948804	C	T	2.94835e-05	Total Bilirubin
16	rs72762722	0	4033751	A	C	2.95931e-05	Total Bilirubin
17	rs3744010	0	73840243	A	G	2.97463e-05	Total Bilirubin
6	rs4273712	0	126964510	G	A	2.97768e-05	Total Bilirubin
10	rs478911	0	13144281	T	G	3.22208e-05	Total Bilirubin
2	rs76758504	0	234109999	G	A	3.2049e-05	Total Bilirubin
6	rs9268633	0	32406473	A	G	3.18097e-05	Total Bilirubin
19	rs358538	0	33004825	G	A	3.17881e-05	Total Bilirubin
2	rs72787505	0	32808671	G	A	3.14661e-05	Total Bilirubin
15	rs72740265	0	53053842	C	T	3.12294e-05	Total Bilirubin
11	rs198460	0	61524974	A	G	3.12179e-05	Total Bilirubin
13	rs79134199	0	99564989	C	G	2.75236e-05	Total Bilirubin
6	rs1541269	0	30103360	A	G	3.11683e-05	Total Bilirubin
2	rs56001387	0	32722350	G	A	3.08534e-05	Total Bilirubin
10	rs10886849	0	122857963	T	C	3.0844e-05	Total Bilirubin
10	rs11814277	0	50226804	A	C	3.06842e-05	Total Bilirubin
10	rs75406471	0	5257647	A	G	3.0369e-05	Total Bilirubin
4	rs11735662	0	145026126	T	C	3.0318e-05	Total Bilirubin
16	rs57374020	0	88847523	C	T	3.00957e-05	Total Bilirubin
22	rs5762746	0	29088123	T	C	2.99303e-05	Total Bilirubin
8	rs10087499	0	59394969	T	G	3.10314e-05	Total Bilirubin
1	rs9427104	0	154589232	T	C	3.25959e-05	Total Bilirubin
6	rs2395182	0	32413317	G	T	2.74943e-05	Total Bilirubin
6	rs34957169	0	27879397	C	T	2.73141e-05	Total Bilirubin
6	rs12664474	0	25876089	G	A	2.46241e-05	Total Bilirubin
3	rs73224547	0	114431721	A	G	2.42891e-05	Total Bilirubin
10	rs7099229	0	96134685	A	G	2.40636e-05	Total Bilirubin
13	rs282578	0	113358584	T	C	2.39833e-05	Total Bilirubin
11	rs739401	0	3036324	T	C	2.39738e-05	Total Bilirubin
6	rs3132121	0	30076016	C	T	2.34723e-05	Total Bilirubin
6	rs1736913	0	29704400	T	C	2.33804e-05	Total Bilirubin
6	rs2516685	0	30361608	G	A	2.3253e-05	Total Bilirubin
17	rs9891006	0	7825574	G	T	2.31655e-05	Total Bilirubin
4	rs1377290	0	89719368	T	C	2.28605e-05	Total Bilirubin
9	rs942519	0	117169033	A	G	2.2594e-05	Total Bilirubin
6	rs2240619	0	29975453	C	A	2.25388e-05	Total Bilirubin
3	rs754694	0	136752551	G	T	2.2276e-05	Total Bilirubin
1	rs609320	0	25717365	G	C	2.21985e-05	Total Bilirubin
6	rs3130531	0	31206616	A	G	2.20864e-05	Total Bilirubin
3	rs62255389	0	24404959	G	A	2.47651e-05	Total Bilirubin
6	rs1109771	0	32187605	A	G	2.48814e-05	Total Bilirubin
6	rs2844787	0	30140913	G	T	2.49163e-05	Total Bilirubin
7	rs62446409	0	17494001	T	G	2.50387e-05	Total Bilirubin
8	rs800587	0	116813278	T	G	2.72427e-05	Total Bilirubin
10	rs3886544	0	95151461	G	A	2.70317e-05	Total Bilirubin
18	rs10163785	0	71990033	G	T	2.69763e-05	Total Bilirubin
16	rs9929088	0	29001460	A	C	2.66921e-05	Total Bilirubin
1	rs28568406	0	158687163	A	G	2.65892e-05	Total Bilirubin
6	rs3798164	0	160575202	A	G	2.63229e-05	Total Bilirubin
4	rs17007241	0	124660644	C	A	2.63005e-05	Total Bilirubin
1	rs11184951	0	107192397	A	G	2.74071e-05	Total Bilirubin
21	rs2834799	0	36514680	C	T	2.62048e-05	Total Bilirubin
1	rs629301	0	109818306	G	T	2.5823e-05	Total Bilirubin
12	rs17805591	0	111923455	A	G	2.55259e-05	Total Bilirubin
9	rs7855745	0	114982463	C	T	2.55066e-05	Total Bilirubin
12	rs71539404	0	21604779	G	A	2.53944e-05	Total Bilirubin
6	rs3799378	0	26404374	G	A	2.53027e-05	Total Bilirubin
2	rs74775430	0	233959770	A	G	2.51837e-05	Total Bilirubin
11	rs3842642	0	119145705	GT	G	2.51786e-05	Total Bilirubin
5	rs1862264	0	122993656	G	A	2.60951e-05	Total Bilirubin
6	rs6907678	0	35418954	T	C	2.19283e-05	Total Bilirubin
12	rs7961554	0	121400244	C	A	3.26553e-05	Total Bilirubin
5	rs6867855	0	122887148	G	T	3.2864e-05	Total Bilirubin
6	rs3132524	0	31136714	T	C	4.29565e-05	Total Bilirubin
3	rs784285	0	168967606	G	A	4.28835e-05	Total Bilirubin
7	rs73104616	0	45792381	C	T	4.28013e-05	Total Bilirubin
9	rs35705343	0	137269820	T	C	4.23634e-05	Total Bilirubin
12	rs11045585	0	21045694	G	A	4.23354e-05	Total Bilirubin
16	rs12918150	0	79432438	C	T	4.18356e-05	Total Bilirubin
6	rs9348827	0	29308393	T	G	4.174e-05	Total Bilirubin
6	rs1633105	0	29783382	G	A	4.13841e-05	Total Bilirubin
6	rs2001099	0	32383633	C	G	4.10452e-05	Total Bilirubin
18	rs9956585	0	41333004	A	G	4.06685e-05	Total Bilirubin
16	rs34835	0	28499291	G	A	4.04818e-05	Total Bilirubin
6	rs7750641	0	31129310	T	C	4.03869e-05	Total Bilirubin
18	rs1790861	0	71945298	C	T	4.03817e-05	Total Bilirubin
11	rs643788	0	118967758	C	T	3.96307e-05	Total Bilirubin
9	rs2183319	0	34705647	A	G	3.96034e-05	Total Bilirubin
2	rs71422190	0	46315516	G	C	4.33728e-05	Total Bilirubin
1	rs12067578	0	226958336	G	A	4.35447e-05	Total Bilirubin
5	rs78871183	0	12034602	T	C	4.35476e-05	Total Bilirubin
6	rs3131783	0	30932068	A	G	4.36963e-05	Total Bilirubin
14	rs194742	0	69287483	T	C	4.66397e-05	Total Bilirubin
11	rs365605	0	2920666	C	T	4.66386e-05	Total Bilirubin
22	rs4820834	0	30751627	A	G	4.58507e-05	Total Bilirubin
12	rs200270358	0	6566909	G	A	4.57241e-05	Total Bilirubin
22	rs2157591	0	42348094	C	G	4.53189e-05	Total Bilirubin
16	rs1968752	0	28631585	T	G	4.51745e-05	Total Bilirubin
10	Affx-3572978	0	71167249	G	A	4.51663e-05	Total Bilirubin
5	rs55833463	0	52768346	T	G	3.95721e-05	Total Bilirubin
22	rs78983727	0	38158608	C	T	4.4762e-05	Total Bilirubin
15	rs80002079	0	38104472	A	C	4.45503e-05	Total Bilirubin
19	rs35413309	0	33167837	T	C	4.44273e-05	Total Bilirubin
6	rs17632964	0	130434930	G	A	4.44099e-05	Total Bilirubin
18	rs7239151	0	71936464	G	A	4.43013e-05	Total Bilirubin
2	Affx-80219625	0	220083227	T	C	4.40363e-05	Total Bilirubin
6	rs9467703	0	26318903	A	G	4.39947e-05	Total Bilirubin
15	rs4774585	0	51616480	A	G	4.38606e-05	Total Bilirubin
14	rs61981931	0	50856882	T	C	4.47337e-05	Total Bilirubin
4	rs12651414	0	175126378	A	C	3.27441e-05	Total Bilirubin
19	rs11666533	0	11864932	C	T	3.9323e-05	Total Bilirubin
2	rs148468628	0	233404771	A	G	3.91316e-05	Total Bilirubin
6	rs241425	0	32804909	A	G	3.5436e-05	Total Bilirubin
4	rs13147493	0	89742179	T	C	3.46243e-05	Total Bilirubin
12	rs144285413	0	20876168	T	C	3.46062e-05	Total Bilirubin
11	rs61903075	0	113552469	A	G	3.44563e-05	Total Bilirubin
17	rs6565642	0	78154360	C	T	3.43031e-05	Total Bilirubin
6	rs2596472	0	31428967	G	A	3.38581e-05	Total Bilirubin
2	rs13425899	0	234726966	C	G	3.36929e-05	Total Bilirubin
6	rs9358946	0	26478927	A	G	3.35504e-05	Total Bilirubin
6	rs199725	0	25953684	A	G	3.35415e-05	Total Bilirubin
6	rs7740197	0	26663478	G	A	3.3491e-05	Total Bilirubin
2	rs35112299	0	235044905	G	T	3.34471e-05	Total Bilirubin
1	rs12044358	0	223976846	A	G	3.33507e-05	Total Bilirubin
12	rs7978353	0	122617989	G	A	3.33402e-05	Total Bilirubin
4	rs6847149	0	110800097	A	G	3.32819e-05	Total Bilirubin
17	rs13030	0	61908556	T	C	3.28888e-05	Total Bilirubin
2	rs12618769	0	99239931	T	C	3.57476e-05	Total Bilirubin
12	rs71454665	0	121198711	T	C	3.57832e-05	Total Bilirubin
6	rs2858884	0	32700083	C	A	3.60547e-05	Total Bilirubin
3	rs76248483	0	135956583	C	T	3.6167e-05	Total Bilirubin
3	rs2362451	0	48399828	C	T	3.87867e-05	Total Bilirubin
2	rs6735285	0	231457433	A	G	3.87516e-05	Total Bilirubin
17	rs4227	0	7491177	G	T	3.85099e-05	Total Bilirubin
19	rs2304130	0	19789528	G	A	3.84382e-05	Total Bilirubin
5	rs1047437	0	122685727	G	C	3.81805e-05	Total Bilirubin
11	rs10741735	0	2920283	A	G	3.80193e-05	Total Bilirubin
5	rs246318	0	122309792	G	A	3.78241e-05	Total Bilirubin
3	rs6442037	0	46929546	G	A	3.92792e-05	Total Bilirubin
6	rs9267677	0	31892641	C	T	3.77578e-05	Total Bilirubin
6	rs3763236	0	42902508	T	C	3.72101e-05	Total Bilirubin
5	rs255666	0	122580696	G	A	3.70788e-05	Total Bilirubin
2	rs74731813	0	97004358	A	G	3.68453e-05	Total Bilirubin
2	rs74733491	0	235030351	C	T	3.66133e-05	Total Bilirubin
15	rs75349894	0	63545332	A	G	3.65863e-05	Total Bilirubin
12	rs17824620	0	113100994	A	C	3.6227e-05	Total Bilirubin
6	rs113529884	0	32553828	A	G	3.61915e-05	Total Bilirubin
12	rs790007	0	64604793	T	C	3.74094e-05	Total Bilirubin
7	rs17138703	0	18201223	G	A	2.18755e-05	Total Bilirubin
21	rs407712	0	30722531	G	A	2.17422e-05	Total Bilirubin
2	rs1464264	0	235199587	G	A	2.16625e-05	Total Bilirubin
6	rs1610645	0	29759996	C	T	1.12018e-05	Total Bilirubin
6	rs3094672	0	30993377	T	A	1.11588e-05	Total Bilirubin
5	rs2706379	0	131805735	T	C	1.10523e-05	Total Bilirubin
6	rs9267947	0	32211218	G	A	1.09695e-05	Total Bilirubin
2	Affx-52220564	0	234863883	A	C	1.09567e-05	Total Bilirubin
6	rs9467583	0	25726621	T	C	1.08847e-05	Total Bilirubin
1	rs7522395	0	156796697	T	C	1.08833e-05	Total Bilirubin
19	rs72976957	0	4028290	A	G	1.07049e-05	Total Bilirubin
6	rs805257	0	31634193	G	A	1.0565e-05	Total Bilirubin
6	rs707896	0	26116424	A	G	1.0418e-05	Total Bilirubin
6	rs9461273	0	26584526	A	G	1.02705e-05	Total Bilirubin
6	rs2263316	0	31421297	A	G	1.00764e-05	Total Bilirubin
5	rs2967793	0	137015272	C	G	9.99302e-06	Total Bilirubin
2	rs76161370	0	235059827	G	C	9.98922e-06	Total Bilirubin
1	rs12410656	0	27397604	T	C	9.94853e-06	Total Bilirubin
6	rs1737030	0	29737563	A	G	1.13536e-05	Total Bilirubin
5	rs189683566	0	177548240	T	C	1.13561e-05	Total Bilirubin
10	rs35668759	0	94840631	C	A	1.13863e-05	Total Bilirubin
13	Affx-8994649	0	113479820	A	G	1.15013e-05	Total Bilirubin
8	rs117800427	0	66670912	A	G	1.26425e-05	Total Bilirubin
6	rs2239704	0	31540141	A	C	1.25585e-05	Total Bilirubin
12	rs2657879	0	56865338	G	A	1.22953e-05	Total Bilirubin
6	rs3131018	0	31143582	A	C	1.22813e-05	Total Bilirubin
2	rs55921262	0	233391306	A	G	1.22782e-05	Total Bilirubin
2	rs116634117	0	116127404	A	C	1.22258e-05	Total Bilirubin
4	rs35788608	0	68132224	T	C	1.21792e-05	Total Bilirubin
6	rs9273529	0	32628698	T	C	9.94116e-06	Total Bilirubin
16	rs8049439	0	28837515	C	T	1.2161e-05	Total Bilirubin
6	rs3132954	0	32311459	A	G	1.19082e-05	Total Bilirubin
3	rs114990251	0	133298183	T	G	1.18981e-05	Total Bilirubin
6	rs1264459	0	30455920	G	A	1.18555e-05	Total Bilirubin
6	rs3099849	0	31351415	G	A	1.18285e-05	Total Bilirubin
20	rs2745865	0	17847735	T	C	1.17425e-05	Total Bilirubin
16	rs77686150	0	88926080	T	C	1.15536e-05	Total Bilirubin
15	rs4886615	0	75131661	A	G	1.15302e-05	Total Bilirubin
10	rs45563932	0	50374930	T	C	1.20955e-05	Total Bilirubin
9	rs4437763	0	93913579	C	T	1.28452e-05	Total Bilirubin
6	rs12525992	0	41688990	C	T	9.93568e-06	Total Bilirubin
5	rs78235140	0	123045467	C	A	9.87229e-06	Total Bilirubin
6	rs9295791	0	29096033	G	A	8.04123e-06	Total Bilirubin
12	rs7303253	0	21564358	C	T	8.03808e-06	Total Bilirubin
12	rs2245407	0	121423998	A	C	8.00614e-06	Total Bilirubin
20	rs1006325	0	39633603	T	C	7.99342e-06	Total Bilirubin
19	rs4919820	0	657588	T	G	7.97684e-06	Total Bilirubin
6	rs1061535	0	29937924	T	C	7.97315e-06	Total Bilirubin
17	rs4791664	0	16151670	A	G	7.93547e-06	Total Bilirubin
6	rs3131921	0	30907335	C	T	7.91061e-06	Total Bilirubin
6	rs2734573	0	31494738	C	A	7.66889e-06	Total Bilirubin
6	rs2857595	0	31568469	A	G	7.64994e-06	Total Bilirubin
4	rs72729610	0	154190965	G	A	7.60432e-06	Total Bilirubin
22	rs10854810	0	29375026	T	C	7.52204e-06	Total Bilirubin
4	rs78373345	0	76841062	T	C	7.50649e-06	Total Bilirubin
6	rs968722	0	28949904	A	G	7.50445e-06	Total Bilirubin
13	rs3783006	0	99111209	C	G	7.47024e-06	Total Bilirubin
3	rs17036788	0	12507401	C	T	8.0883e-06	Total Bilirubin
2	rs75478542	0	233604889	T	C	8.28095e-06	Total Bilirubin
17	rs2301652	0	15928584	T	G	8.49204e-06	Total Bilirubin
2	rs78137712	0	234809247	G	A	8.52045e-06	Total Bilirubin
2	rs10495930	0	46372675	G	A	9.80829e-06	Total Bilirubin
6	rs879882	0	31139452	T	C	9.52684e-06	Total Bilirubin
6	rs6901541	0	32442261	C	T	9.42012e-06	Total Bilirubin
6	rs1233396	0	29546799	A	G	9.37296e-06	Total Bilirubin
22	rs17518058	0	29378610	C	T	9.35171e-06	Total Bilirubin
12	rs80181342	0	21883218	T	C	9.2919e-06	Total Bilirubin
4	rs16895971	0	17884986	C	T	9.24101e-06	Total Bilirubin
11	rs7416	0	10528501	G	A	9.88802e-06	Total Bilirubin
14	rs12435857	0	64723525	A	G	9.21242e-06	Total Bilirubin
6	rs615672	0	32574171	C	G	8.8692e-06	Total Bilirubin
8	rs74842559	0	41258661	C	T	8.77859e-06	Total Bilirubin
3	rs12493816	0	168931496	G	A	8.75874e-06	Total Bilirubin
17	rs9895429	0	57496970	C	A	8.73989e-06	Total Bilirubin
8	rs4873265	0	48901125	G	A	8.68537e-06	Total Bilirubin
6	rs3131622	0	31420500	G	T	8.58733e-06	Total Bilirubin
16	rs11646653	0	28922149	C	T	8.57513e-06	Total Bilirubin
2	rs72987617	0	232870071	G	A	9.04308e-06	Total Bilirubin
12	rs7487165	0	20668544	G	T	1.30915e-05	Total Bilirubin
6	rs2395158	0	32374595	G	A	1.32141e-05	Total Bilirubin
3	rs10513018	0	136674468	G	A	1.32937e-05	Total Bilirubin
6	rs9379764	0	25414023	G	T	1.8724e-05	Total Bilirubin
2	rs1714950	0	235235092	C	T	1.85047e-05	Total Bilirubin
15	rs2305668	0	75142761	G	T	1.84815e-05	Total Bilirubin
5	rs11744385	0	16727373	T	C	1.81343e-05	Total Bilirubin
12	rs12227204	0	20902534	C	A	1.79302e-05	Total Bilirubin
14	rs58638884	0	69238754	C	T	1.78695e-05	Total Bilirubin
22	rs2074733	0	30738587	T	C	1.77755e-05	Total Bilirubin
7	rs73070437	0	21631827	G	A	1.76733e-05	Total Bilirubin
12	rs61955562	0	122647741	C	G	1.76726e-05	Total Bilirubin
6	rs927984	0	25412987	T	C	1.74252e-05	Total Bilirubin
16	rs6564851	0	81264597	T	G	1.73538e-05	Total Bilirubin
15	rs10851685	0	60855200	T	A	1.72639e-05	Total Bilirubin
2	rs4663128	0	235216733	G	T	1.72162e-05	Total Bilirubin
19	rs62116896	0	45035074	T	C	1.71341e-05	Total Bilirubin
6	rs3130467	0	31187075	T	C	1.70286e-05	Total Bilirubin
11	rs78415563	0	85437866	T	G	1.88085e-05	Total Bilirubin
8	rs117746146	0	41595528	T	C	1.90009e-05	Total Bilirubin
11	rs2237903	0	2967901	T	C	1.90101e-05	Total Bilirubin
6	rs9271367	0	32586908	G	A	1.92584e-05	Total Bilirubin
10	rs7916991	0	70895373	C	A	2.16422e-05	Total Bilirubin
1	rs3820678	0	158450238	A	G	2.13574e-05	Total Bilirubin
19	rs16982241	0	49202859	A	G	2.13191e-05	Total Bilirubin
6	rs1265086	0	31109882	G	T	2.07333e-05	Total Bilirubin
1	rs7537213	0	154072287	G	T	2.07192e-05	Total Bilirubin
16	rs7205582	0	4231609	A	G	2.06251e-05	Total Bilirubin
6	rs7762289	0	28910235	C	A	2.05496e-05	Total Bilirubin
12	rs1880030	0	122484540	A	G	1.68983e-05	Total Bilirubin
11	rs390266	0	2919469	A	G	2.04761e-05	Total Bilirubin
6	rs3131886	0	29664452	C	T	2.02786e-05	Total Bilirubin
3	rs146050931	0	135871179	A	G	2.00635e-05	Total Bilirubin
7	Affx-30120430	0	17273374	CT	C	1.98733e-05	Total Bilirubin
2	rs33994242	0	232780658	G	A	1.9836e-05	Total Bilirubin
2	rs10172000	0	234963119	G	A	1.98026e-05	Total Bilirubin
2	rs79385614	0	235662972	A	G	1.94992e-05	Total Bilirubin
8	rs11777488	0	41592620	C	T	1.93754e-05	Total Bilirubin
19	rs35348375	0	33235593	A	G	2.03341e-05	Total Bilirubin
2	rs28898618	0	234638005	T	C	1.68817e-05	Total Bilirubin
2	rs115355165	0	37586907	G	A	1.68081e-05	Total Bilirubin
7	rs73081655	0	25933755	G	A	1.67396e-05	Total Bilirubin
16	rs117435455	0	89177988	A	G	1.52007e-05	Total Bilirubin
12	rs72650673	0	111885310	A	G	1.51318e-05	Total Bilirubin
10	rs36080042	0	65426785	A	G	1.50133e-05	Total Bilirubin
6	rs1619379	0	29785235	T	C	1.49906e-05	Total Bilirubin
5	rs17477351	0	123000031	A	G	1.49683e-05	Total Bilirubin
6	rs2394251	0	29943688	G	C	1.4855e-05	Total Bilirubin
17	rs757608	0	59497277	A	G	1.47886e-05	Total Bilirubin
15	rs62020698	0	43237414	T	C	1.52025e-05	Total Bilirubin
10	rs117189332	0	94846448	T	C	1.46571e-05	Total Bilirubin
1	rs863363	0	158549511	G	A	1.39501e-05	Total Bilirubin
6	rs72828723	0	25244076	T	C	1.38496e-05	Total Bilirubin
13	rs9604529	0	114622597	G	A	1.37741e-05	Total Bilirubin
6	rs3132131	0	32899485	A	G	1.36484e-05	Total Bilirubin
6	rs1480380	0	32913246	T	C	1.35897e-05	Total Bilirubin
11	rs7124407	0	111795085	G	C	1.35384e-05	Total Bilirubin
6	rs3130814	0	29196181	G	T	1.34421e-05	Total Bilirubin
9	rs9299416	0	97016558	T	C	1.44551e-05	Total Bilirubin
3	rs9873767	0	135930406	T	C	2.47096e-07	Total Bilirubin
6	rs2535296	0	31060219	G	A	1.52673e-05	Total Bilirubin
7	rs79834517	0	26041237	C	T	1.5297e-05	Total Bilirubin
9	rs28526200	0	137038071	A	G	1.66352e-05	Total Bilirubin
6	rs1265158	0	31140741	G	C	1.66112e-05	Total Bilirubin
12	rs11614439	0	9902857	T	C	1.65174e-05	Total Bilirubin
7	rs4722551	0	25991826	C	T	1.64842e-05	Total Bilirubin
22	rs5757903	0	40680700	C	T	1.64083e-05	Total Bilirubin
4	rs3795243	0	17829990	C	G	1.62894e-05	Total Bilirubin
12	rs35559368	0	21271298	A	C	1.61858e-05	Total Bilirubin
8	rs17320351	0	109047157	A	C	1.52947e-05	Total Bilirubin
7	rs11761051	0	139704563	C	A	1.6079e-05	Total Bilirubin
11	rs150303834	0	75509317	A	C	1.59516e-05	Total Bilirubin
2	rs112116793	0	235324745	C	T	1.58235e-05	Total Bilirubin
3	rs922075	0	48489398	A	G	1.56562e-05	Total Bilirubin
20	rs113541625	0	40264990	C	G	1.55865e-05	Total Bilirubin
9	rs2717487	0	97000060	T	C	1.55586e-05	Total Bilirubin
6	rs78423775	0	160519228	A	G	1.54547e-05	Total Bilirubin
15	rs7175750	0	63747396	C	T	1.53041e-05	Total Bilirubin
6	rs117642408	0	81167503	A	G	1.59835e-05	Total Bilirubin
22	rs9611885	0	43159948	T	C	4.67474e-05	Total Bilirubin
12	rs34288910	0	20868247	T	C	2.41615e-07	Total Bilirubin
6	rs3130955	0	31054511	A	C	2.33726e-07	Total Bilirubin
2	rs11685673	0	234885030	A	C	2.5888e-20	Total Bilirubin
3	rs632251	0	135951491	G	A	1.84745e-20	Total Bilirubin
2	rs114896551	0	234791607	A	G	1.80901e-20	Total Bilirubin
2	rs17864771	0	234903755	G	T	1.17443e-20	Total Bilirubin
6	rs17342717	0	25821770	T	C	5.53914e-21	Total Bilirubin
2	rs17862932	0	234878910	T	C	2.59689e-21	Total Bilirubin
2	rs139085833	0	234377185	T	C	2.49576e-21	Total Bilirubin
12	rs2292701	0	20876574	A	G	2.36638e-21	Total Bilirubin
12	rs76151543	0	21179263	G	A	2.17304e-21	Total Bilirubin
2	rs1016062	0	234894893	A	G	1.48981e-21	Total Bilirubin
1	rs857725	0	158607935	G	T	1.42754e-21	Total Bilirubin
2	rs882428	0	234380123	G	A	1.15728e-21	Total Bilirubin
7	rs12670403	0	17309279	A	C	1.14535e-21	Total Bilirubin
2	rs74669452	0	234623898	C	A	7.1778e-22	Total Bilirubin
2	rs11674391	0	234796707	A	C	4.36372e-22	Total Bilirubin
2	rs140874442	0	234752863	T	C	3.04147e-20	Total Bilirubin
22	rs4820268	0	37469591	G	A	3.45791e-20	Total Bilirubin
8	rs34664882	0	41543675	A	G	3.98097e-20	Total Bilirubin
2	rs114630474	0	234776984	A	G	3.99114e-20	Total Bilirubin
6	rs169219	0	25957392	C	A	1.83738e-17	Total Bilirubin
12	rs952658	0	20865301	A	G	1.6303e-17	Total Bilirubin
2	rs76114682	0	234940795	T	G	1.39239e-17	Total Bilirubin
12	rs1546308	0	21176135	T	C	1.32239e-17	Total Bilirubin
12	rs73062454	0	21144925	C	T	1.18743e-17	Total Bilirubin
12	rs7296435	0	21313160	G	A	1.11284e-17	Total Bilirubin
12	rs71581941	0	21375289	T	C	9.20289e-18	Total Bilirubin
2	rs2361506	0	234739340	T	G	2.45326e-22	Total Bilirubin
11	rs7124487	0	2988323	T	C	6.55838e-18	Total Bilirubin
12	rs117474805	0	20889186	A	C	2.82012e-18	Total Bilirubin
2	rs11681297	0	233543892	A	G	2.38336e-18	Total Bilirubin
2	rs12694912	0	233528515	G	A	2.27439e-18	Total Bilirubin
11	rs964184	0	116648917	G	C	2.03079e-18	Total Bilirubin
6	rs16894197	0	28648271	T	C	6.85044e-19	Total Bilirubin
2	rs137886124	0	234229468	T	C	5.04883e-19	Total Bilirubin
2	rs13393621	0	233655236	G	A	2.93396e-19	Total Bilirubin
15	rs339969	0	60883281	C	A	4.05165e-18	Total Bilirubin
6	rs1233708	0	28173219	A	G	2.64285e-17	Total Bilirubin
12	rs71446768	0	21497954	A	G	2.34566e-22	Total Bilirubin
12	rs10743417	0	21673089	T	C	1.20128e-22	Total Bilirubin
2	rs17863840	0	234835310	T	C	3.82083e-27	Total Bilirubin
2	rs76384978	0	234139631	G	A	2.41495e-27	Total Bilirubin
2	rs143661480	0	234394489	C	T	1.21568e-27	Total Bilirubin
2	rs17864784	0	234930682	A	G	6.69228e-28	Total Bilirubin
2	rs11563210	0	234891986	G	A	5.55765e-28	Total Bilirubin
6	rs1408272	0	25842951	G	T	4.11392e-28	Total Bilirubin
2	rs17863796	0	234651880	C	A	1.01373e-28	Total Bilirubin
2	rs4643532	0	233861960	T	C	7.93308e-29	Total Bilirubin
2	rs76895192	0	234719229	T	C	4.31163e-29	Total Bilirubin
2	rs3771338	0	234748944	T	C	2.02439e-29	Total Bilirubin
12	rs10841649	0	20954879	T	C	1.79476e-29	Total Bilirubin
2	rs115107477	0	233971804	A	G	3.8603e-30	Total Bilirubin
12	rs1910181	0	21185656	T	G	1.12094e-30	Total Bilirubin
7	rs4410790	0	17284577	T	C	1.00978e-30	Total Bilirubin
2	rs1860162	0	234910974	T	C	9.25427e-31	Total Bilirubin
10	rs35768343	0	64888493	T	C	3.9757e-27	Total Bilirubin
12	rs7977213	0	20980800	G	C	4.69948e-27	Total Bilirubin
2	rs74461644	0	233966850	T	C	1.24613e-26	Total Bilirubin
2	rs17862931	0	234876837	G	A	2.73261e-26	Total Bilirubin
6	rs1799945	0	26091179	G	C	5.67062e-23	Total Bilirubin
12	Affx-52326999	0	20968669	AG	A	4.01612e-23	Total Bilirubin
2	rs10210101	0	234131780	C	T	3.08974e-23	Total Bilirubin
2	rs4973588	0	233834975	A	G	2.79567e-23	Total Bilirubin
12	rs11045417	0	20881762	G	A	9.35426e-24	Total Bilirubin
2	rs4663997	0	234899525	A	G	6.77635e-24	Total Bilirubin
2	rs17864768	0	234897718	T	C	6.45776e-24	Total Bilirubin
3	rs1052618	0	136574501	A	G	1.62833e-22	Total Bilirubin
2	rs250963	0	234990709	A	C	5.45247e-24	Total Bilirubin
12	rs117451511	0	20971231	C	G	2.11424e-24	Total Bilirubin
9	rs16907358	0	94042307	C	T	1.37512e-24	Total Bilirubin
2	rs183383266	0	234217870	T	C	1.13401e-24	Total Bilirubin
10	rs7075302	0	65381740	A	G	8.76134e-25	Total Bilirubin
3	rs34169052	0	136468000	G	A	8.4298e-25	Total Bilirubin
10	rs2893923	0	65261184	T	C	6.78863e-26	Total Bilirubin
12	rs75151534	0	20900839	T	C	5.29955e-26	Total Bilirubin
2	rs62192905	0	234136755	A	G	3.69317e-24	Total Bilirubin
2	rs6757418	0	234127321	C	G	3.05566e-31	Total Bilirubin
6	rs1436310	0	25969958	C	G	5.57226e-17	Total Bilirubin
2	rs114243364	0	234929170	A	G	7.95463e-17	Total Bilirubin
6	rs13203202	0	25582771	C	T	4.67704e-13	Total Bilirubin
6	rs2274089	0	25488583	T	C	3.11946e-13	Total Bilirubin
6	Affx-28455150	0	31371430	T	C	3.02538e-13	Total Bilirubin
6	rs362538	0	29510630	C	G	2.90256e-13	Total Bilirubin
6	rs3134943	0	32147761	T	C	2.16076e-13	Total Bilirubin
12	rs3752630	0	112375990	C	A	2.11467e-13	Total Bilirubin
15	rs59758643	0	60941324	T	G	1.84185e-13	Total Bilirubin
2	rs6734238	0	113841030	G	A	1.71043e-13	Total Bilirubin
2	rs13391061	0	233795536	T	C	1.58247e-13	Total Bilirubin
2	rs79850768	0	233946937	T	C	1.52148e-13	Total Bilirubin
15	rs17184256	0	63785421	G	A	9.93392e-14	Total Bilirubin
12	rs36010656	0	20864342	A	C	8.9139e-14	Total Bilirubin
2	rs763380	0	234927790	T	G	6.65086e-14	Total Bilirubin
10	rs4746855	0	64822828	A	G	6.13813e-14	Total Bilirubin
6	rs1319075	0	28662521	C	T	5.85183e-14	Total Bilirubin
6	rs13214703	0	27941387	C	T	4.91701e-13	Total Bilirubin
2	rs7419343	0	234737976	G	C	4.94134e-13	Total Bilirubin
3	rs13065836	0	135625601	A	G	4.97512e-13	Total Bilirubin
7	rs10272066	0	17374902	C	T	4.99555e-13	Total Bilirubin
15	rs1054156	0	60931471	T	C	2.29422e-12	Total Bilirubin
12	rs73080726	0	20754154	T	C	2.16259e-12	Total Bilirubin
12	rs61926272	0	21602237	C	T	1.99213e-12	Total Bilirubin
2	rs1047891	0	211540507	A	C	1.64123e-12	Total Bilirubin
11	rs28927680	0	116619073	G	C	1.28827e-12	Total Bilirubin
22	rs2235321	0	37462926	A	G	1.24617e-12	Total Bilirubin
6	rs2857609	0	31577825	A	G	1.21873e-12	Total Bilirubin
2	rs113868955	0	235073305	T	C	4.16382e-14	Total Bilirubin
6	rs9461405	0	27719375	T	G	1.15383e-12	Total Bilirubin
2	rs35915288	0	234123140	C	T	8.14374e-13	Total Bilirubin
12	rs10770705	0	20857467	A	C	7.48314e-13	Total Bilirubin
11	rs499974	0	75455021	A	C	6.7127e-13	Total Bilirubin
19	rs58542926	0	19379549	T	C	6.10527e-13	Total Bilirubin
6	rs10946940	0	27560587	A	G	6.07475e-13	Total Bilirubin
3	rs2177407	0	135741565	G	A	6.0203e-13	Total Bilirubin
2	rs13423701	0	233481978	C	T	5.37e-13	Total Bilirubin
2	rs79260437	0	235029651	T	C	9.36941e-13	Total Bilirubin
10	rs7076601	0	65376395	A	G	5.58022e-17	Total Bilirubin
6	rs200968	0	27859568	C	T	4.15903e-14	Total Bilirubin
12	rs7310409	0	121424861	A	G	3.63029e-14	Total Bilirubin
2	rs7580675	0	235176683	G	A	8.09445e-16	Total Bilirubin
3	rs13075579	0	135690784	C	T	7.83557e-16	Total Bilirubin
12	rs78598750	0	20876993	T	C	7.22562e-16	Total Bilirubin
2	rs11563059	0	234855367	T	G	6.15853e-16	Total Bilirubin
2	rs111226561	0	234998635	T	C	5.71379e-16	Total Bilirubin
11	rs7947951	0	13356030	A	G	5.70475e-16	Total Bilirubin
6	rs6939576	0	28669315	A	G	5.23257e-16	Total Bilirubin
12	rs11045385	0	20831714	T	C	4.95894e-16	Total Bilirubin
20	rs1800961	0	43042364	T	C	2.05789e-16	Total Bilirubin
9	rs774224	0	94141918	C	A	1.95127e-16	Total Bilirubin
12	rs17674149	0	20985229	G	A	1.93162e-16	Total Bilirubin
3	rs114452756	0	136150869	A	G	1.85896e-16	Total Bilirubin
2	rs6719766	0	233754298	G	A	1.30072e-16	Total Bilirubin
12	rs12815336	0	20884800	T	C	1.19427e-16	Total Bilirubin
12	rs11836617	0	21495542	A	G	1.02173e-16	Total Bilirubin
6	rs13194491	0	27037080	T	C	9.2747e-16	Total Bilirubin
6	rs9393881	0	28023751	G	C	9.89862e-16	Total Bilirubin
12	rs7953249	0	121403724	G	A	1.23068e-15	Total Bilirubin
1	rs514230	0	234858597	A	T	1.79621e-15	Total Bilirubin
10	rs12246748	0	65392260	T	C	3.55456e-14	Total Bilirubin
6	rs12190473	0	27024687	T	C	3.11177e-14	Total Bilirubin
11	rs11024772	0	2987286	G	A	2.71003e-14	Total Bilirubin
10	rs10786068	0	94842477	C	G	2.38933e-14	Total Bilirubin
6	rs932316	0	25641200	C	T	2.09321e-14	Total Bilirubin
12	rs4762975	0	20751526	A	G	1.60945e-14	Total Bilirubin
10	rs7909192	0	71124228	A	G	1.52188e-14	Total Bilirubin
6	rs2859365	0	28391465	G	A	4.10253e-14	Total Bilirubin
2	rs7561857	0	233551639	G	A	1.39746e-14	Total Bilirubin
12	rs3809272	0	111800258	A	G	1.3059e-14	Total Bilirubin
12	rs2192174	0	21558220	G	A	1.209e-14	Total Bilirubin
12	rs11045322	0	20743031	G	A	1.15124e-14	Total Bilirubin
6	rs2328903	0	25935765	C	T	9.26737e-15	Total Bilirubin
2	rs143487779	0	234580842	T	C	7.63146e-15	Total Bilirubin
2	rs10929310	0	234759419	G	C	4.2323e-15	Total Bilirubin
2	rs689395	0	234967986	C	T	2.39057e-15	Total Bilirubin
12	rs1265566	0	111716376	C	T	1.36121e-14	Total Bilirubin
2	rs11683286	0	233885426	T	C	2.45913e-12	Total Bilirubin
2	rs12185625	0	234875433	G	A	1.39535e-31	Total Bilirubin
3	rs71630059	0	136581611	A	G	4.41606e-32	Total Bilirubin
2	rs7565275	0	234229320	G	A	2.06864e-254	Total Bilirubin
2	rs838737	0	234325052	G	A	9.81717e-257	Total Bilirubin
2	rs72974350	0	234142619	A	G	2.8917e-264	Total Bilirubin
2	rs3755322	0	234621787	G	C	2.74014e-269	Total Bilirubin
2	rs13384181	0	234775346	A	G	7.85412e-285	Total Bilirubin
2	rs62192762	0	234394111	A	G	1.63628e-285	Total Bilirubin
2	rs17862901	0	234737125	A	G	4.99248e-303	Total Bilirubin
2	rs78936963	0	234231401	G	A	0	Total Bilirubin
2	rs62192955	0	234189961	G	A	0	Total Bilirubin
2	rs2270854	0	234741401	T	C	0	Total Bilirubin
2	rs72980357	0	234356623	T	C	0	Total Bilirubin
2	rs74608404	0	234329140	G	A	0	Total Bilirubin
2	rs10175949	0	234712921	G	A	0	Total Bilirubin
2	rs72976383	0	234229295	T	C	0	Total Bilirubin
2	rs879665	0	234740136	A	G	0	Total Bilirubin
2	rs75560791	0	234245384	A	G	8.70638e-253	Total Bilirubin
2	rs72974369	0	234154269	T	C	6.9445e-252	Total Bilirubin
2	rs17868387	0	234854552	G	A	1.64046e-222	Total Bilirubin
2	rs115836766	0	234685650	A	G	7.64872e-219	Total Bilirubin
2	rs36075906	0	234436069	T	C	2.26917e-136	Total Bilirubin
2	rs12582	0	234749354	A	G	3.36141e-142	Total Bilirubin
2	rs6758317	0	234168951	T	C	2.68997e-155	Total Bilirubin
2	rs115604196	0	234321058	G	A	1.54062e-155	Total Bilirubin
2	rs61062196	0	234229926	G	T	3.9946e-156	Total Bilirubin
2	rs6431270	0	234211048	G	A	1.24914e-162	Total Bilirubin
2	rs838713	0	234289895	G	C	6.74486e-176	Total Bilirubin
2	rs72980341	0	234326071	C	T	0	Total Bilirubin
2	rs12053445	0	234717448	G	T	4.93711e-176	Total Bilirubin
2	rs79208193	0	234713681	T	G	5.365e-185	Total Bilirubin
2	rs57592542	0	234246503	T	C	1.65203e-192	Total Bilirubin
2	rs2971863	0	234386134	G	A	1.03503e-194	Total Bilirubin
2	rs213548	0	234741443	A	G	3.35363e-202	Total Bilirubin
2	rs17868337	0	234639656	A	G	1.53387e-203	Total Bilirubin
2	rs3806589	0	234750831	T	C	6.18487e-213	Total Bilirubin
2	rs77900844	0	234287822	A	G	1.09758e-217	Total Bilirubin
2	rs80271431	0	234219952	A	G	5.07603e-183	Total Bilirubin
2	rs17863818	0	234730104	G	A	1.28649e-135	Total Bilirubin
2	rs114252547	0	234311271	G	T	0	Total Bilirubin
2	rs73998327	0	234183738	G	A	0	Total Bilirubin
2	rs11892031	0	234565283	C	A	0	Total Bilirubin
2	rs114346341	0	234563065	G	A	0	Total Bilirubin
2	rs8330	0	234681645	G	C	0	Total Bilirubin
2	rs11683356	0	234545294	A	G	0	Total Bilirubin
2	rs1377460	0	234536637	A	G	0	Total Bilirubin
2	rs4663335	0	234689090	A	G	0	Total Bilirubin
2	rs17862831	0	234500290	A	G	0	Total Bilirubin
2	rs2361502	0	234698790	C	T	0	Total Bilirubin
2	rs13002399	0	234482250	C	T	0	Total Bilirubin
2	rs62192778	0	234475415	A	G	0	Total Bilirubin
2	rs10170160	0	234700578	C	T	0	Total Bilirubin
2	rs75235703	0	234701664	C	A	0	Total Bilirubin
2	rs111712352	0	234417564	T	C	0	Total Bilirubin
2	rs114099762	0	234407420	C	G	0	Total Bilirubin
2	rs6704644	0	234406655	T	G	0	Total Bilirubin
2	rs887829	0	234668570	T	C	0	Total Bilirubin
2	rs3755319	0	234667582	C	A	0	Total Bilirubin
2	rs1112310	0	234567916	T	G	0	Total Bilirubin
2	rs6731242	0	234578693	G	T	0	Total Bilirubin
2	rs62192932	0	234169302	T	C	0	Total Bilirubin
2	rs74448524	0	234277638	A	G	0	Total Bilirubin
2	rs838705	0	234273242	G	A	0	Total Bilirubin
2	rs1441093	0	234272484	A	G	0	Total Bilirubin
2	rs72980361	0	234359375	G	A	0	Total Bilirubin
2	rs1046974	0	234255547	A	G	0	Total Bilirubin
2	rs2242100	0	234358286	C	T	0	Total Bilirubin
2	rs1500480	0	234728078	T	C	0	Total Bilirubin
2	rs34622615	0	234652308	T	G	0	Total Bilirubin
2	rs17864714	0	234704076	A	G	0	Total Bilirubin
2	rs17868336	0	234638006	G	A	0	Total Bilirubin
2	rs17862876	0	234657512	T	G	0	Total Bilirubin
2	rs1105880	0	234601965	G	A	0	Total Bilirubin
2	rs6759892	0	234601669	G	T	0	Total Bilirubin
2	rs2602381	0	234584324	T	C	0	Total Bilirubin
2	rs76026343	0	234661537	A	G	0	Total Bilirubin
2	rs2305540	0	234375944	T	C	0	Total Bilirubin
2	rs113483143	0	234357944	T	C	9.59479e-32	Total Bilirubin
2	rs17869070	0	234914921	G	T	2.91087e-135	Total Bilirubin
2	rs12474441	0	234678668	G	T	8.1111e-126	Total Bilirubin
2	rs10199994	0	234138714	C	G	7.51908e-42	Total Bilirubin
2	rs17868358	0	234723481	T	G	2.41529e-42	Total Bilirubin
2	rs4616477	0	234941290	T	G	1.55523e-45	Total Bilirubin
2	rs758277	0	234837737	T	C	5.6914e-46	Total Bilirubin
3	rs9845762	0	136356464	C	T	1.04185e-46	Total Bilirubin
10	rs10822184	0	65337153	C	T	9.5859e-47	Total Bilirubin
2	rs17863834	0	234802870	A	G	8.69721e-48	Total Bilirubin
2	rs78338185	0	234255647	T	C	1.37144e-48	Total Bilirubin
2	rs2302154	0	234763137	C	T	4.22962e-50	Total Bilirubin
2	rs17863822	0	234749783	G	C	3.81263e-50	Total Bilirubin
2	rs13034437	0	234901614	T	C	3.42208e-50	Total Bilirubin
2	rs6431262	0	234199537	G	T	2.04626e-50	Total Bilirubin
2	rs73117507	0	234321268	A	G	3.15175e-52	Total Bilirubin
12	rs78178574	0	21396659	T	G	2.86609e-52	Total Bilirubin
2	rs115700531	0	234424542	C	T	5.77276e-54	Total Bilirubin
10	rs10761731	0	65027610	T	A	1.54968e-41	Total Bilirubin
2	rs144759885	0	234545792	A	G	3.40622e-41	Total Bilirubin
2	rs142882603	0	234301439	G	A	3.4801e-41	Total Bilirubin
3	rs1145101	0	136069286	T	C	5.9713e-41	Total Bilirubin
2	rs72972302	0	234119947	T	C	8.56107e-33	Total Bilirubin
10	rs2068888	0	94839642	A	G	4.14774e-33	Total Bilirubin
11	rs1661052	0	2942593	G	A	3.3297e-34	Total Bilirubin
2	rs28953469	0	234918776	T	G	3.2283e-34	Total Bilirubin
2	rs13384101	0	235011203	A	G	3.03366e-34	Total Bilirubin
12	rs3764042	0	21489626	A	G	2.68117e-34	Total Bilirubin
12	rs10505871	0	21172053	C	T	8.44683e-37	Total Bilirubin
2	rs114748237	0	234332196	T	G	4.82892e-54	Total Bilirubin
12	Affx-52351697	0	21008080	TAATTG	T	6.17814e-37	Total Bilirubin
3	rs71336078	0	136489602	A	G	1.3337e-37	Total Bilirubin
2	rs6736916	0	234888721	T	C	4.35952e-38	Total Bilirubin
2	rs602371	0	234931669	C	T	2.90437e-38	Total Bilirubin
12	rs10841795	0	21487544	G	A	1.8392e-39	Total Bilirubin
2	rs17869068	0	234910442	C	T	1.69759e-39	Total Bilirubin
2	rs116503427	0	234346650	A	G	1.17152e-40	Total Bilirubin
2	rs169923	0	234747459	G	A	1.14599e-40	Total Bilirubin
2	rs116241540	0	234898763	A	G	2.59034e-37	Total Bilirubin
2	rs114667609	0	234494716	G	T	4.63132e-133	Total Bilirubin
2	rs17868344	0	234687963	C	A	1.33359e-60	Total Bilirubin
3	rs684773	0	135956305	A	C	3.61121e-63	Total Bilirubin
12	rs7966581	0	21379398	A	G	9.6827e-94	Total Bilirubin
12	rs34691116	0	21027327	T	C	1.14064e-99	Total Bilirubin
2	rs1500481	0	234702459	T	C	8.12322e-100	Total Bilirubin
2	rs680841	0	234938264	A	G	3.29771e-101	Total Bilirubin
12	rs4762786	0	20952032	C	A	1.85933e-104	Total Bilirubin
2	rs114318917	0	234798769	T	C	2.04993e-105	Total Bilirubin
2	rs2304777	0	234227523	A	G	9.09416e-107	Total Bilirubin
2	rs6755193	0	234701822	G	A	7.07635e-115	Total Bilirubin
2	rs10210302	0	234158839	C	T	1.01626e-117	Total Bilirubin
2	rs10929321	0	234871343	G	A	4.10232e-118	Total Bilirubin
2	rs11562979	0	234768785	A	G	1.14282e-118	Total Bilirubin
12	rs73062310	0	21320501	T	C	1.03459e-118	Total Bilirubin
12	rs73069053	0	21468230	G	A	4.22777e-119	Total Bilirubin
2	rs78712204	0	234756641	A	G	9.23155e-120	Total Bilirubin
2	rs6717651	0	234886692	G	A	7.96172e-124	Total Bilirubin
2	rs17868400	0	234903679	G	A	3.15504e-92	Total Bilirubin
2	rs41264153	0	234580805	A	G	1.48498e-88	Total Bilirubin
2	rs17863775	0	234579936	G	A	9.05233e-87	Total Bilirubin
2	rs75528846	0	234502127	A	G	5.67647e-82	Total Bilirubin
2	rs17864783	0	234929529	G	T	2.35295e-64	Total Bilirubin
2	rs759173	0	234704690	T	C	2.01268e-64	Total Bilirubin
2	rs13011156	0	234171812	G	A	1.15109e-64	Total Bilirubin
12	rs116980448	0	21180864	G	A	2.62316e-65	Total Bilirubin
2	rs13432541	0	234152509	A	G	1.23136e-65	Total Bilirubin
2	rs145084767	0	234580588	A	G	1.2092e-68	Total Bilirubin
2	rs12473004	0	234808569	G	A	6.72186e-69	Total Bilirubin
12	rs11045893	0	21392819	C	T	1.3059e-62	Total Bilirubin
10	rs16926246	0	71093392	T	C	3.74754e-69	Total Bilirubin
2	rs838563	0	234399121	A	G	7.91751e-71	Total Bilirubin
12	rs11045819	0	21329813	A	C	4.00995e-71	Total Bilirubin
2	rs79566441	0	234760729	T	C	3.44699e-71	Total Bilirubin
12	rs6487138	0	20905250	C	T	2.63616e-71	Total Bilirubin
12	rs4149087	0	21392562	G	T	2.21374e-78	Total Bilirubin
2	rs879664	0	234740157	A	G	1.20316e-80	Total Bilirubin
2	rs17868360	0	234729895	G	A	6.85135e-82	Total Bilirubin
12	rs74528913	0	21038609	A	G	4.21137e-70	Total Bilirubin
3	rs74648298	0	136252872	T	C	2.498e-12	Total Bilirubin
6	rs662138	0	160564476	G	C	2.60155e-12	Total Bilirubin
6	rs3130740	0	29138949	G	A	3.07288e-12	Total Bilirubin
6	rs7383287	0	32783086	G	A	3.32976e-08	Total Bilirubin
3	rs77527047	0	135613972	A	G	3.26393e-08	Total Bilirubin
6	rs2517527	0	31021547	A	G	3.1983e-08	Total Bilirubin
6	rs3130284	0	32140487	C	T	3.17131e-08	Total Bilirubin
12	rs28548845	0	122594249	C	T	3.11119e-08	Total Bilirubin
2	rs34383725	0	233915337	A	G	2.95876e-08	Total Bilirubin
19	rs2228603	0	19329924	T	C	2.95525e-08	Total Bilirubin
2	rs141013376	0	234082142	C	T	2.91974e-08	Total Bilirubin
2	rs77038686	0	235158034	C	T	2.66601e-08	Total Bilirubin
12	rs2650000	0	121388962	A	C	2.632e-08	Total Bilirubin
4	rs1154400	0	100010010	C	T	2.61747e-08	Total Bilirubin
20	rs17265513	0	39832628	C	T	2.60821e-08	Total Bilirubin
6	rs1633005	0	29764472	T	C	2.60044e-08	Total Bilirubin
6	rs17270561	0	25820439	A	C	2.60008e-08	Total Bilirubin
20	rs35438177	0	39780958	T	C	2.58578e-08	Total Bilirubin
6	rs9261494	0	30110524	C	T	3.42499e-08	Total Bilirubin
9	rs13302475	0	137110907	A	G	3.60131e-08	Total Bilirubin
6	rs241424	0	32804934	A	G	3.68016e-08	Total Bilirubin
6	rs1619376	0	30983326	A	G	3.6912e-08	Total Bilirubin
3	rs34322597	0	135550945	A	G	5.75199e-08	Total Bilirubin
9	rs4744346	0	97211784	C	T	5.5689e-08	Total Bilirubin
22	rs738409	0	44324727	G	C	5.45555e-08	Total Bilirubin
6	rs6904320	0	32312082	A	G	5.25194e-08	Total Bilirubin
6	rs1737060	0	29732969	G	C	5.10848e-08	Total Bilirubin
2	rs111809359	0	234729986	A	G	5.02907e-08	Total Bilirubin
6	rs3129795	0	28984755	T	G	4.56034e-08	Total Bilirubin
6	rs56131013	0	28320677	A	G	2.57213e-08	Total Bilirubin
6	rs16901848	0	28546952	A	G	4.34551e-08	Total Bilirubin
19	rs16996148	0	19658472	T	G	4.09919e-08	Total Bilirubin
6	rs3129716	0	32657436	C	T	3.97e-08	Total Bilirubin
6	rs3130830	0	29236722	G	A	3.9077e-08	Total Bilirubin
5	rs13178545	0	122817253	C	T	3.89303e-08	Total Bilirubin
4	rs2602836	0	100014805	A	G	3.88659e-08	Total Bilirubin
12	rs6489835	0	111365043	C	T	3.82494e-08	Total Bilirubin
5	rs4530754	0	122855416	G	A	3.77278e-08	Total Bilirubin
22	rs1547014	0	29100711	T	C	4.11764e-08	Total Bilirubin
6	rs2894202	0	31233270	T	G	5.96905e-08	Total Bilirubin
19	rs281380	0	49214470	C	T	2.57027e-08	Total Bilirubin
1	rs2131925	0	63025942	G	T	2.38798e-08	Total Bilirubin
10	rs7072268	0	71099913	T	C	1.37031e-08	Total Bilirubin
6	rs2516470	0	31407331	G	C	1.36978e-08	Total Bilirubin
11	rs200147602	0	118896789	A	G	1.30032e-08	Total Bilirubin
12	rs77360959	0	22034501	G	T	1.27623e-08	Total Bilirubin
6	rs1737078	0	29724939	T	G	1.20974e-08	Total Bilirubin
2	rs778339	0	233739678	T	C	1.20835e-08	Total Bilirubin
6	rs9267659	0	31846234	A	G	1.20304e-08	Total Bilirubin
10	rs17813747	0	65166670	C	T	1.19414e-08	Total Bilirubin
6	rs3734542	0	26468326	A	G	1.19305e-08	Total Bilirubin
17	rs62084251	0	65878736	A	G	1.1482e-08	Total Bilirubin
17	rs454139	0	76126094	C	T	1.13211e-08	Total Bilirubin
12	rs75806707	0	21595451	C	T	1.10365e-08	Total Bilirubin
12	rs12304084	0	24188044	C	T	1.05468e-08	Total Bilirubin
16	rs202127176	0	88782205	C	G	1.0394e-08	Total Bilirubin
6	rs911178	0	28574415	T	C	1.0219e-08	Total Bilirubin
6	rs3130286	0	32042322	T	C	1.3751e-08	Total Bilirubin
2	rs62191634	0	233490537	T	C	1.38413e-08	Total Bilirubin
9	rs9410411	0	91536651	T	G	1.44031e-08	Total Bilirubin
6	rs9295740	0	27689502	A	G	1.44555e-08	Total Bilirubin
11	rs1026071	0	13364712	G	A	2.28519e-08	Total Bilirubin
2	rs72984297	0	233989582	T	C	2.20837e-08	Total Bilirubin
12	rs73071387	0	21654265	A	G	2.15302e-08	Total Bilirubin
6	rs915895	0	32190217	C	T	2.1466e-08	Total Bilirubin
7	rs9638788	0	21694832	G	A	2.11851e-08	Total Bilirubin
6	rs204999	0	32109979	G	A	2.08639e-08	Total Bilirubin
2	rs653844	0	234794286	G	A	2.05928e-08	Total Bilirubin
6	rs17720293	0	28214698	T	C	2.39438e-08	Total Bilirubin
6	rs200956	0	27839746	C	T	2.01241e-08	Total Bilirubin
2	rs112964319	0	233971739	G	A	1.90451e-08	Total Bilirubin
6	rs2844670	0	31005726	G	A	1.82964e-08	Total Bilirubin
6	rs4279480	0	32290927	G	T	1.67825e-08	Total Bilirubin
2	rs11562991	0	234974912	A	G	1.58464e-08	Total Bilirubin
2	rs4075111	0	233948264	C	A	1.56754e-08	Total Bilirubin
6	rs3130941	0	31197514	C	G	1.50331e-08	Total Bilirubin
6	rs204989	0	32161852	A	G	1.4499e-08	Total Bilirubin
11	rs2072114	0	61605215	G	A	1.9992e-08	Total Bilirubin
2	rs1860699	0	235127466	G	A	1.01179e-08	Total Bilirubin
6	rs3135394	0	32408497	G	A	6.01443e-08	Total Bilirubin
11	rs11022762	0	13335926	T	C	6.4876e-08	Total Bilirubin
6	rs13219354	0	27185664	C	T	1.80313e-07	Total Bilirubin
2	rs4973064	0	233931051	A	C	1.79134e-07	Total Bilirubin
10	rs1326330	0	94695555	A	G	1.76902e-07	Total Bilirubin
19	rs8103121	0	49158138	G	A	1.75103e-07	Total Bilirubin
6	rs3132676	0	30116078	A	G	1.70842e-07	Total Bilirubin
7	rs3779195	0	97993362	A	T	1.65838e-07	Total Bilirubin
14	rs4986938	0	64699816	T	C	1.62362e-07	Total Bilirubin
12	rs117246238	0	21193963	A	G	1.54654e-07	Total Bilirubin
6	rs1977	0	26377546	G	A	1.54644e-07	Total Bilirubin
6	Affx-28409853	0	29811131	A	G	1.52819e-07	Total Bilirubin
6	rs2227956	0	31778272	G	A	1.51283e-07	Total Bilirubin
6	rs7771953	0	27271343	A	G	1.47317e-07	Total Bilirubin
17	rs11655773	0	16030299	A	G	1.44939e-07	Total Bilirubin
9	rs75133951	0	93942033	C	T	1.42499e-07	Total Bilirubin
2	rs115874184	0	233888027	T	C	1.37393e-07	Total Bilirubin
6	rs9271425	0	32587923	G	A	1.82432e-07	Total Bilirubin
3	rs34901937	0	135721781	G	C	1.8254e-07	Total Bilirubin
6	rs2535298	0	31059462	G	A	1.84398e-07	Total Bilirubin
12	rs2110159	0	21649160	C	T	1.87748e-07	Total Bilirubin
7	rs74789644	0	17488791	G	C	2.2385e-07	Total Bilirubin
12	rs73069061	0	21495792	A	G	2.21355e-07	Total Bilirubin
9	rs10739971	0	96937680	A	G	2.2008e-07	Total Bilirubin
19	rs157580	0	45395266	G	A	2.1636e-07	Total Bilirubin
12	rs12833409	0	21533355	T	C	2.15862e-07	Total Bilirubin
19	rs7255902	0	17239693	G	A	2.15844e-07	Total Bilirubin
6	rs9267444	0	31483458	A	G	2.12909e-07	Total Bilirubin
11	rs2075290	0	116653296	C	T	1.3567e-07	Total Bilirubin
6	rs887468	0	31141523	T	C	2.11755e-07	Total Bilirubin
6	rs1985732	0	26376161	G	A	2.06917e-07	Total Bilirubin
11	rs415895	0	9769562	C	G	2.06911e-07	Total Bilirubin
2	rs1866561	0	27351279	G	A	2.05724e-07	Total Bilirubin
6	rs2517534	0	31017334	A	G	2.04892e-07	Total Bilirubin
6	rs9276731	0	32765585	T	G	1.98497e-07	Total Bilirubin
6	rs206017	0	32176211	G	A	1.98421e-07	Total Bilirubin
6	rs2395165	0	32388144	C	T	1.9379e-07	Total Bilirubin
6	rs3130070	0	31591808	G	A	2.09982e-07	Total Bilirubin
6	rs3132714	0	29840648	T	C	6.10343e-08	Total Bilirubin
6	rs1233330	0	29799103	A	G	1.2865e-07	Total Bilirubin
6	rs9467715	0	26341301	C	T	1.12165e-07	Total Bilirubin
6	rs1576	0	31110391	C	G	8.51477e-08	Total Bilirubin
6	rs9461183	0	25510649	G	A	8.17547e-08	Total Bilirubin
6	rs10807053	0	29340585	G	C	7.73573e-08	Total Bilirubin
6	rs3129768	0	32595083	G	T	7.70194e-08	Total Bilirubin
10	rs12355201	0	71089679	G	A	7.65773e-08	Total Bilirubin
15	rs138962471	0	63941906	GT	G	7.64392e-08	Total Bilirubin
3	rs900816	0	136502568	T	G	7.58873e-08	Total Bilirubin
2	rs871688	0	233489529	A	G	7.36272e-08	Total Bilirubin
6	rs2746187	0	127011064	G	A	7.11935e-08	Total Bilirubin
1	rs17496332	0	107546375	G	A	7.05406e-08	Total Bilirubin
10	rs1935492	0	94525506	A	C	7.0109e-08	Total Bilirubin
19	rs4420638	0	45422946	G	A	6.81567e-08	Total Bilirubin
6	rs3134798	0	32184705	G	A	6.74994e-08	Total Bilirubin
6	rs1558205	0	28382262	A	C	6.58118e-08	Total Bilirubin
11	rs11606890	0	100471466	C	A	6.49912e-08	Total Bilirubin
2	rs61430086	0	235043870	T	C	8.61885e-08	Total Bilirubin
12	rs112767900	0	20795573	A	G	8.6472e-08	Total Bilirubin
11	rs120739	0	2926552	G	A	8.6909e-08	Total Bilirubin
22	rs75337432	0	29733510	T	C	8.7881e-08	Total Bilirubin
6	rs3094574	0	29422092	A	G	1.11679e-07	Total Bilirubin
10	rs2488062	0	94523766	C	T	1.10728e-07	Total Bilirubin
6	rs3130745	0	29148619	A	C	1.09988e-07	Total Bilirubin
8	rs62503281	0	23380743	A	C	1.0768e-07	Total Bilirubin
9	rs579459	0	136154168	C	T	1.07138e-07	Total Bilirubin
10	rs77700422	0	94816807	G	GA	1.0647e-07	Total Bilirubin
6	rs4476873	0	30171881	C	T	1.0581e-07	Total Bilirubin
6	rs1633088	0	29713580	C	T	1.23684e-07	Total Bilirubin
6	rs3131383	0	31704294	T	G	1.00941e-07	Total Bilirubin
6	rs2074483	0	30076755	A	G	9.62449e-08	Total Bilirubin
16	rs7186423	0	81257161	G	A	9.48058e-08	Total Bilirubin
4	rs79071674	0	124918332	C	T	9.43055e-08	Total Bilirubin
11	rs450208	0	2931981	G	T	9.20543e-08	Total Bilirubin
17	rs4792731	0	16201941	C	T	9.18273e-08	Total Bilirubin
6	rs1633059	0	29726550	C	T	8.92528e-08	Total Bilirubin
12	rs1183910	0	121420807	A	G	8.88738e-08	Total Bilirubin
9	rs10732402	0	93904771	C	T	9.88307e-08	Total Bilirubin
6	rs3130573	0	31106268	G	A	1.00472e-08	Total Bilirubin
6	rs3121593	0	30002793	G	C	9.9271e-09	Total Bilirubin
2	rs72982121	0	235148182	A	G	9.797e-09	Total Bilirubin
12	rs7316650	0	112439664	T	C	1.12921e-10	Total Bilirubin
6	rs1003879	0	32299592	A	G	1.02972e-10	Total Bilirubin
6	rs2857605	0	31524851	C	T	1.01728e-10	Total Bilirubin
6	rs3129996	0	30651587	A	C	9.9757e-11	Total Bilirubin
2	rs34559264	0	233823993	C	CT	8.33048e-11	Total Bilirubin
17	rs9899611	0	57832190	G	A	7.96911e-11	Total Bilirubin
6	rs13212534	0	25983010	A	G	7.83774e-11	Total Bilirubin
6	rs1324088	0	25841122	A	G	7.59247e-11	Total Bilirubin
7	rs12670798	0	21607352	C	T	7.56576e-11	Total Bilirubin
15	rs62011302	0	63813743	A	G	7.41699e-11	Total Bilirubin
6	rs629444	0	25885814	T	C	7.36767e-11	Total Bilirubin
6	rs3093948	0	31501413	A	G	7.11833e-11	Total Bilirubin
2	rs140912561	0	234750428	T	C	6.20537e-11	Total Bilirubin
4	rs61750900	0	69681936	T	G	6.18393e-11	Total Bilirubin
6	rs853676	0	28299687	T	C	5.37286e-11	Total Bilirubin
12	rs4357753	0	112740709	C	T	1.18415e-10	Total Bilirubin
12	rs80327461	0	21520971	A	G	1.26755e-10	Total Bilirubin
6	rs36085954	0	26354464	A	G	1.34345e-10	Total Bilirubin
6	rs16891315	0	26111756	C	T	1.3463e-10	Total Bilirubin
12	rs117239853	0	21018956	A	C	2.74597e-10	Total Bilirubin
11	rs174583	0	61609750	T	C	2.63438e-10	Total Bilirubin
1	rs2807835	0	220971048	T	G	2.57761e-10	Total Bilirubin
8	rs2004645	0	23417091	A	G	2.47161e-10	Total Bilirubin
6	rs16894184	0	28631731	C	T	2.14576e-10	Total Bilirubin
6	rs9268199	0	32278635	G	A	2.12414e-10	Total Bilirubin
2	rs13003916	0	233554188	G	A	2.08844e-10	Total Bilirubin
12	rs117552525	0	21085911	A	G	5.32919e-11	Total Bilirubin
12	rs1910167	0	21206834	C	T	2.0537e-10	Total Bilirubin
2	rs1024608	0	234904040	A	G	1.74108e-10	Total Bilirubin
6	rs4711092	0	25684405	T	C	1.68588e-10	Total Bilirubin
6	rs1311915	0	28742340	G	A	1.55461e-10	Total Bilirubin
6	rs13196606	0	28370078	A	G	1.52639e-10	Total Bilirubin
2	rs1467235	0	235187384	G	A	1.51993e-10	Total Bilirubin
6	rs9348750	0	27057945	G	T	1.51065e-10	Total Bilirubin
4	rs1126673	0	100045616	C	T	1.45388e-10	Total Bilirubin
19	rs281377	0	49206603	T	C	1.96236e-10	Total Bilirubin
10	rs12777823	0	96405502	A	G	2.78518e-10	Total Bilirubin
12	rs10841797	0	21508230	A	G	4.49216e-11	Total Bilirubin
6	rs3118362	0	28785085	C	T	3.97656e-11	Total Bilirubin
6	rs3129171	0	29155749	A	G	7.08025e-12	Total Bilirubin
6	rs202906	0	28011652	C	T	6.86268e-12	Total Bilirubin
1	rs12239046	0	247601595	T	C	6.72424e-12	Total Bilirubin
12	rs118157850	0	21142621	A	G	6.43097e-12	Total Bilirubin
12	rs74964662	0	21766390	G	A	6.40591e-12	Total Bilirubin
6	rs3131382	0	31707730	T	C	6.37147e-12	Total Bilirubin
2	rs17865681	0	234926750	A	G	6.05788e-12	Total Bilirubin
6	rs994379	0	26305407	C	G	6.03239e-12	Total Bilirubin
11	rs11821808	0	75451187	T	C	5.57126e-12	Total Bilirubin
6	rs9261387	0	30061361	T	C	5.31523e-12	Total Bilirubin
6	rs2905722	0	31449327	A	G	5.29751e-12	Total Bilirubin
10	rs2297991	0	113913222	T	C	4.2066e-12	Total Bilirubin
19	rs112896133	0	12429782	A	G	3.99909e-12	Total Bilirubin
2	rs7571133	0	233470843	G	A	3.24242e-12	Total Bilirubin
2	rs73995748	0	233836038	A	G	3.14824e-12	Total Bilirubin
2	rs11673739	0	234072738	G	A	7.60468e-12	Total Bilirubin
6	rs4712955	0	25684279	A	G	7.79081e-12	Total Bilirubin
6	rs200994	0	27813813	T	G	9.78917e-12	Total Bilirubin
12	rs34243130	0	20852546	T	C	1.27532e-11	Total Bilirubin
6	rs9348697	0	25890834	T	C	3.97275e-11	Total Bilirubin
6	rs3094134	0	30122154	T	C	3.91203e-11	Total Bilirubin
6	rs11757235	0	28489279	T	C	3.56671e-11	Total Bilirubin
6	rs1048709	0	31914935	A	G	3.24771e-11	Total Bilirubin
4	rs442177	0	88030261	G	T	2.96991e-11	Total Bilirubin
12	rs118034578	0	21163457	A	G	2.47548e-11	Total Bilirubin
4	rs17605615	0	87996745	A	G	2.38298e-11	Total Bilirubin
6	rs3129106	0	29081161	G	T	4.11216e-11	Total Bilirubin
9	rs6479338	0	94141637	A	G	2.30416e-11	Total Bilirubin
12	rs79836008	0	21321731	C	T	1.79164e-11	Total Bilirubin
1	rs2335077	0	107573565	G	A	1.68349e-11	Total Bilirubin
2	rs6756943	0	64926764	G	A	1.57026e-11	Total Bilirubin
12	rs117038277	0	21791062	G	T	1.55256e-11	Total Bilirubin
9	rs7029087	0	94061633	G	A	1.46458e-11	Total Bilirubin
16	Affx-13430005	0	88853729	C	T	1.32518e-11	Total Bilirubin
19	rs35365035	0	17252151	C	T	1.31754e-11	Total Bilirubin
2	rs146371325	0	234432123	A	G	2.00205e-11	Total Bilirubin
12	rs116877313	0	21497556	A	G	3.02858e-10	Total Bilirubin
6	rs3134899	0	31473286	C	T	3.1097e-10	Total Bilirubin
6	rs370155	0	27782031	G	T	4.19307e-10	Total Bilirubin
10	rs10749112	0	113945659	A	G	4.78611e-09	Total Bilirubin
6	rs2050190	0	32339076	G	A	4.65823e-09	Total Bilirubin
6	rs9491696	0	127452639	G	C	4.61215e-09	Total Bilirubin
2	rs12471028	0	235373349	C	T	4.58045e-09	Total Bilirubin
6	rs1012899	0	25605091	G	A	4.55616e-09	Total Bilirubin
12	rs10744782	0	113166569	A	G	4.18301e-09	Total Bilirubin
8	rs142626656	0	41575677	A	G	3.8466e-09	Total Bilirubin
12	rs11045399	0	20862939	G	A	3.76778e-09	Total Bilirubin
2	rs6431586	0	234119635	A	G	3.74672e-09	Total Bilirubin
6	rs10456045	0	26404958	A	G	3.55795e-09	Total Bilirubin
11	rs57497051	0	3104906	A	C	3.54528e-09	Total Bilirubin
6	rs377763	0	32199144	A	C	3.41717e-09	Total Bilirubin
4	rs1154410	0	100006645	A	G	3.3947e-09	Total Bilirubin
6	rs10447393	0	29316852	T	C	3.28055e-09	Total Bilirubin
6	rs3115560	0	32236142	A	G	3.05179e-09	Total Bilirubin
2	rs7571897	0	235161448	G	A	4.88097e-09	Total Bilirubin
6	rs521828	0	32291643	T	C	5.21677e-09	Total Bilirubin
3	rs13092193	0	136240366	C	T	5.88113e-09	Total Bilirubin
6	rs3130048	0	31613739	C	T	6.49379e-09	Total Bilirubin
6	rs1074707	0	25676397	G	A	9.75177e-09	Total Bilirubin
2	rs116825917	0	233246854	A	G	9.2693e-09	Total Bilirubin
7	rs10247554	0	21709420	G	A	9.14597e-09	Total Bilirubin
6	rs2428501	0	31453547	A	G	8.69543e-09	Total Bilirubin
1	rs727724	0	202233419	A	G	8.65955e-09	Total Bilirubin
2	rs45621441	0	234627668	T	C	8.50358e-09	Total Bilirubin
10	rs11812460	0	94832128	A	G	8.35023e-09	Total Bilirubin
6	rs56027330	0	25850845	T	C	3.017e-09	Total Bilirubin
12	rs4762707	0	21715049	G	A	8.14032e-09	Total Bilirubin
19	rs2307019	0	49244220	A	G	7.85561e-09	Total Bilirubin
11	rs10766501	0	2990036	G	A	7.72869e-09	Total Bilirubin
2	rs4528745	0	233505522	T	C	7.63602e-09	Total Bilirubin
12	rs61733199	0	21695439	C	T	7.40059e-09	Total Bilirubin
11	Affx-4860577	0	2936322	A	G	6.71303e-09	Total Bilirubin
2	rs10495928	0	46353166	G	A	6.65384e-09	Total Bilirubin
2	rs847803	0	64982415	A	G	6.55708e-09	Total Bilirubin
12	rs4149013	0	21282410	G	A	8.13637e-09	Total Bilirubin
6	Affx-28468489	0	32165444	G	A	2.73128e-09	Total Bilirubin
6	rs204995	0	32154285	G	A	2.71034e-09	Total Bilirubin
6	Affx-28423465	0	30071330	T	C	2.68812e-09	Total Bilirubin
11	rs7118567	0	75526481	A	C	1.28211e-09	Total Bilirubin
6	rs16894234	0	28697964	C	G	1.27125e-09	Total Bilirubin
1	rs3010084	0	202244522	C	T	1.23221e-09	Total Bilirubin
12	rs61364007	0	21488075	A	G	1.21784e-09	Total Bilirubin
12	rs78307740	0	21462211	A	G	1.16262e-09	Total Bilirubin
6	rs1233495	0	29444121	A	G	9.38495e-10	Total Bilirubin
6	rs2596540	0	31367882	A	G	8.68049e-10	Total Bilirubin
9	rs10991874	0	94063027	A	G	1.44644e-09	Total Bilirubin
6	rs2844701	0	30912691	G	A	8.31365e-10	Total Bilirubin
6	rs3129988	0	30769478	T	C	7.77537e-10	Total Bilirubin
10	rs113803069	0	65328326	T	C	7.74786e-10	Total Bilirubin
12	rs17379695	0	20902795	C	T	7.21246e-10	Total Bilirubin
12	rs11045347	0	20782116	T	C	6.30128e-10	Total Bilirubin
2	rs2140773	0	233513175	C	A	5.74522e-10	Total Bilirubin
6	rs1265095	0	31106643	G	A	5.12461e-10	Total Bilirubin
2	rs11677901	0	234942723	A	G	5.01002e-10	Total Bilirubin
10	rs17597176	0	122816108	T	C	8.26673e-10	Total Bilirubin
6	rs9467779	0	26536687	T	A	2.38065e-07	Total Bilirubin
6	rs116042783	0	25779000	T	C	1.51471e-09	Total Bilirubin
12	rs11045338	0	20775890	C	T	1.69253e-09	Total Bilirubin
6	rs3134605	0	32159956	C	T	2.55898e-09	Total Bilirubin
12	rs112177514	0	21670261	C	T	2.50878e-09	Total Bilirubin
2	rs11677046	0	234937260	T	G	2.19241e-09	Total Bilirubin
4	rs17316633	0	110825634	A	G	2.16642e-09	Total Bilirubin
7	rs17169479	0	97868033	T	C	2.14918e-09	Total Bilirubin
1	rs11264535	0	156722424	C	G	2.10533e-09	Total Bilirubin
12	rs735396	0	121438844	C	T	2.0464e-09	Total Bilirubin
7	rs2285942	0	21582917	T	C	1.6336e-09	Total Bilirubin
2	rs75437891	0	235011890	T	C	2.03268e-09	Total Bilirubin
1	rs788793	0	202287813	T	C	1.93972e-09	Total Bilirubin
6	rs9268103	0	32245370	A	G	1.93664e-09	Total Bilirubin
6	rs2269423	0	32145707	A	C	1.92627e-09	Total Bilirubin
6	rs12199613	0	26367218	T	C	1.92081e-09	Total Bilirubin
17	rs2748427	0	76121864	G	A	1.91455e-09	Total Bilirubin
6	rs6915678	0	27235866	G	T	1.82857e-09	Total Bilirubin
3	rs7612160	0	136272805	A	C	1.7388e-09	Total Bilirubin
12	rs117453824	0	24223492	T	C	2.01423e-09	Total Bilirubin
9	rs1257763	0	96893945	A	G	0.000680187	Total Bilirubin
7	rs2392362	0	35401447	T	C	4.67757e-05	Total Bilirubin
8	rs2081687	0	59388565	T	C	4.71557e-05	Total Bilirubin
6	rs2442728	0	31319355	T	G	0.000396177	Total Bilirubin
11	rs17640530	0	106343582	C	T	0.000395845	Total Bilirubin
7	rs34958196	0	73043101	A	G	0.000395062	Total Bilirubin
2	rs12617622	0	233935491	T	C	0.000394847	Total Bilirubin
16	rs899728	0	88644005	A	G	0.000394769	Total Bilirubin
10	rs2420903	0	122802506	A	G	0.000394123	Total Bilirubin
7	rs4719841	0	25997536	G	A	0.000394068	Total Bilirubin
8	rs10089974	0	136300120	A	G	0.000393352	Total Bilirubin
19	rs2293421	0	47994210	C	T	0.000393253	Total Bilirubin
3	rs550946	0	182581787	A	G	0.000391932	Total Bilirubin
4	rs116677823	0	2276027	C	G	0.000390293	Total Bilirubin
6	rs3127599	0	160907134	T	C	0.000389692	Total Bilirubin
22	rs5757343	0	22551837	A	G	0.000389084	Total Bilirubin
3	rs3856806	0	12475557	T	C	0.00038907	Total Bilirubin
15	rs1032639	0	37974353	G	A	0.000388406	Total Bilirubin
6	rs12206204	0	26116982	T	C	0.000396996	Total Bilirubin
6	rs3129878	0	32408735	C	A	0.00039745	Total Bilirubin
7	rs113107267	0	106360939	G	A	0.000398024	Total Bilirubin
2	rs76409099	0	240473268	A	G	0.000398203	Total Bilirubin
3	rs116221877	0	170463858	A	G	0.000412809	Total Bilirubin
19	rs8100423	0	33109003	G	A	0.000412154	Total Bilirubin
6	rs11402	0	97339088	C	T	0.000412086	Total Bilirubin
17	Affx-14346828	0	75304999	T	G	0.000410045	Total Bilirubin
9	rs117334259	0	138388426	G	T	0.000407828	Total Bilirubin
1	rs11264542	0	156737969	T	C	0.000407263	Total Bilirubin
6	rs3130782	0	30914843	T	C	0.000406889	Total Bilirubin
20	rs73306333	0	39015745	T	C	0.000388225	Total Bilirubin
8	rs79832570	0	145097720	C	T	0.000406121	Total Bilirubin
19	rs10775622	0	17230199	T	C	0.000403207	Total Bilirubin
2	rs2371018	0	211554721	C	T	0.000399992	Total Bilirubin
6	rs72826383	0	25155888	T	C	0.000399396	Total Bilirubin
1	rs1110043	0	113236421	A	G	0.00039927	Total Bilirubin
2	rs2741290	0	233375468	G	A	0.000398756	Total Bilirubin
2	rs72836144	0	119719627	A	G	0.000398604	Total Bilirubin
2	rs7559329	0	32183611	C	T	0.000398266	Total Bilirubin
20	rs1997853	0	47526620	C	T	0.000403227	Total Bilirubin
8	rs55840085	0	42339634	A	G	0.000413757	Total Bilirubin
2	rs78453841	0	228612048	A	G	0.00038796	Total Bilirubin
11	rs111716633	0	49071035	T	C	0.000387206	Total Bilirubin
16	rs3922668	0	28992646	A	G	0.00037564	Total Bilirubin
9	rs1025720	0	6632543	A	G	0.000375389	Total Bilirubin
6	rs1029239	0	30138162	G	C	0.000372337	Total Bilirubin
9	rs78765813	0	137031765	T	C	0.000371556	Total Bilirubin
2	rs3771576	0	242388550	T	C	0.000371295	Total Bilirubin
2	rs11899983	0	233415978	T	C	0.000370331	Total Bilirubin
3	rs1354034	0	56849749	T	C	0.000367257	Total Bilirubin
11	rs12361440	0	74396631	A	G	0.000367192	Total Bilirubin
1	rs11811423	0	74124131	T	C	0.000367118	Total Bilirubin
6	rs74853132	0	35537065	T	C	0.00036667	Total Bilirubin
11	rs11823410	0	75436116	A	G	0.00036607	Total Bilirubin
14	rs1499517	0	65229006	G	A	0.000365732	Total Bilirubin
2	rs12478282	0	238485713	A	G	0.00036386	Total Bilirubin
8	rs12542175	0	128913694	A	G	0.000363742	Total Bilirubin
11	rs1384017	0	13267384	C	T	0.000363079	Total Bilirubin
11	rs117786936	0	78607311	C	T	0.00037633	Total Bilirubin
1	rs12037661	0	215973899	A	G	0.000376384	Total Bilirubin
10	rs7067921	0	5202925	A	G	0.000378284	Total Bilirubin
6	rs3094577	0	29533870	A	G	0.000378841	Total Bilirubin
1	rs11807	0	110260742	C	T	0.000385546	Total Bilirubin
3	rs73228331	0	114505396	G	C	0.000383946	Total Bilirubin
10	rs72819010	0	95188487	G	C	0.000383256	Total Bilirubin
2	Affx-80270955	0	234627775	A	AG	0.000383051	Total Bilirubin
8	rs17442460	0	28597378	G	C	0.000382936	Total Bilirubin
3	rs9868340	0	119858071	T	C	0.000382869	Total Bilirubin
19	rs1422623	0	46431046	T	C	0.000382791	Total Bilirubin
1	rs116442183	0	247510937	C	T	0.000387244	Total Bilirubin
18	rs2118285	0	51933941	A	G	0.000382625	Total Bilirubin
14	rs7153036	0	64377548	C	T	0.000382331	Total Bilirubin
19	rs2014572	0	57760018	G	A	0.000382036	Total Bilirubin
22	rs5756515	0	37499692	G	A	0.000381694	Total Bilirubin
4	rs77700287	0	174978888	T	C	0.000381283	Total Bilirubin
15	rs76833111	0	63521469	T	C	0.000380685	Total Bilirubin
17	Affx-52332250	0	8159231	GA	G	0.000379539	Total Bilirubin
16	rs6564842	0	81242718	G	T	0.000379514	Total Bilirubin
6	rs9257799	0	29339271	C	T	0.000382394	Total Bilirubin
16	rs138594356	0	20753103	A	G	0.000362443	Total Bilirubin
3	rs11708505	0	72704836	A	C	0.00041529	Total Bilirubin
1	rs2794363	0	3436880	A	G	0.000415818	Total Bilirubin
11	rs11233161	0	82241328	T	C	0.000447228	Total Bilirubin
2	rs16834032	0	154539187	C	T	0.000447224	Total Bilirubin
3	rs6763887	0	185482618	T	C	0.000445676	Total Bilirubin
11	rs633505	0	110033291	A	C	0.000445163	Total Bilirubin
10	rs41274064	0	64952835	A	G	0.000444611	Total Bilirubin
1	rs200449	0	6726401	G	A	0.000444056	Total Bilirubin
6	rs3131643	0	31442782	A	G	0.000443443	Total Bilirubin
12	rs11045419	0	20885438	T	G	0.000443052	Total Bilirubin
6	rs28366130	0	31363805	C	A	0.000441431	Total Bilirubin
15	rs76111246	0	55971737	C	T	0.000440791	Total Bilirubin
1	rs12143685	0	93110600	C	T	0.000440183	Total Bilirubin
10	rs10510007	0	116636721	G	A	0.00043977	Total Bilirubin
4	rs13132492	0	183373593	G	A	0.000439688	Total Bilirubin
12	rs2013335	0	53242440	A	G	0.000438243	Total Bilirubin
12	rs4447210	0	122643557	A	G	0.000436723	Total Bilirubin
19	rs10880	0	41128309	T	C	0.000447502	Total Bilirubin
12	rs2707745	0	78946645	G	A	0.000449051	Total Bilirubin
6	rs116076202	0	37182972	G	A	0.000449176	Total Bilirubin
2	rs13432396	0	203469588	A	C	0.000449269	Total Bilirubin
17	rs74587498	0	76388343	C	T	0.000459191	Total Bilirubin
2	rs2362295	0	234906526	C	T	0.000458733	Total Bilirubin
7	rs116878089	0	118094798	G	A	0.000458354	Total Bilirubin
12	rs17175174	0	49285634	A	G	0.000458082	Total Bilirubin
1	rs72742095	0	201856962	T	C	0.000457971	Total Bilirubin
11	rs117878540	0	3105954	C	T	0.00045761	Total Bilirubin
8	rs147457253	0	37689051	T	C	0.000457006	Total Bilirubin
12	rs75493897	0	122471900	T	C	0.00043653	Total Bilirubin
2	rs72798713	0	32495827	C	A	0.000455357	Total Bilirubin
11	rs72941930	0	21065300	A	T	0.0004546	Total Bilirubin
10	rs117109063	0	94671228	G	A	0.000453372	Total Bilirubin
1	rs4951255	0	205645063	A	C	0.000452242	Total Bilirubin
2	rs13405775	0	26026986	T	C	0.000452219	Total Bilirubin
1	rs72771993	0	247589571	T	C	0.000451716	Total Bilirubin
3	rs7617480	0	49210732	A	C	0.000450339	Total Bilirubin
3	rs80355568	0	2340290	C	G	0.000449953	Total Bilirubin
20	rs6061152	0	30660621	T	C	0.000454869	Total Bilirubin
6	rs3823363	0	29943715	T	C	0.000415789	Total Bilirubin
18	rs11082304	0	20720973	G	T	0.000436223	Total Bilirubin
9	rs944946	0	86300269	C	T	0.00043599	Total Bilirubin
2	rs140825693	0	220418334	A	C	0.000424259	Total Bilirubin
4	rs149212123	0	38775124	A	C	0.000424138	Total Bilirubin
5	rs61733395	0	82833244	C	T	0.000423776	Total Bilirubin
8	rs1022438	0	117001531	T	C	0.000423696	Total Bilirubin
5	rs182336246	0	176072868	T	C	0.000423233	Total Bilirubin
13	rs1109630	0	114820990	C	T	0.000421712	Total Bilirubin
10	rs72768851	0	1876658	T	C	0.000419807	Total Bilirubin
14	rs7145050	0	27669536	T	C	0.000419616	Total Bilirubin
2	rs843637	0	54540970	T	C	0.000419535	Total Bilirubin
4	rs1553669	0	175237408	T	C	0.000419179	Total Bilirubin
1	rs78409645	0	107522546	A	T	0.000417798	Total Bilirubin
6	rs9276734	0	32766854	A	G	0.000417561	Total Bilirubin
2	rs7425172	0	235427147	C	T	0.000416808	Total Bilirubin
11	rs10219292	0	4756163	C	T	0.000416423	Total Bilirubin
3	rs116090319	0	135809730	A	G	0.000416167	Total Bilirubin
3	rs17813292	0	107532150	G	A	0.000424604	Total Bilirubin
19	rs149956507	0	2917494	T	C	0.000424652	Total Bilirubin
2	rs62142163	0	30877453	C	T	0.000424738	Total Bilirubin
9	rs7041077	0	2432932	T	C	0.000424879	Total Bilirubin
4	Affx-80223848	0	960536	T	C	0.000435004	Total Bilirubin
5	rs13182512	0	78573790	A	T	0.000434693	Total Bilirubin
9	rs17456039	0	73082532	A	G	0.000432555	Total Bilirubin
4	rs1458038	0	81164723	T	C	0.000431912	Total Bilirubin
6	rs2619539	0	15620855	C	G	0.000431829	Total Bilirubin
2	rs16829373	0	233514309	G	A	0.000431006	Total Bilirubin
6	rs2295192	0	152443761	T	C	0.000429803	Total Bilirubin
6	rs487624	0	25879539	A	C	0.000436002	Total Bilirubin
19	rs12983320	0	17246861	C	T	0.000429597	Total Bilirubin
14	rs9322929	0	34307720	C	T	0.000428525	Total Bilirubin
12	rs4488249	0	22193117	G	C	0.00042847	Total Bilirubin
1	rs7524694	0	104019631	C	T	0.000427064	Total Bilirubin
11	rs35833154	0	104232958	T	C	0.000426948	Total Bilirubin
11	rs10832020	0	13321343	C	T	0.000426815	Total Bilirubin
2	rs72796891	0	32447408	G	A	0.000426695	Total Bilirubin
20	rs6023897	0	36827676	G	C	0.000425929	Total Bilirubin
19	rs973009	0	39174332	G	A	0.000428892	Total Bilirubin
11	rs142930935	0	119548363	T	C	0.000459234	Total Bilirubin
15	rs2270132	0	91351868	C	A	0.000362173	Total Bilirubin
13	rs9796214	0	114741241	T	C	0.000361249	Total Bilirubin
1	rs75882738	0	162341985	G	A	0.00030257	Total Bilirubin
2	rs1554005	0	111598958	T	C	0.000302358	Total Bilirubin
1	rs117721859	0	107998296	T	G	0.000301861	Total Bilirubin
10	rs7903745	0	53935082	C	T	0.000300325	Total Bilirubin
12	rs12819646	0	111319847	T	C	0.000299624	Total Bilirubin
17	rs56206519	0	7303143	A	G	0.000299028	Total Bilirubin
9	rs7862786	0	92689131	T	C	0.0002988	Total Bilirubin
7	rs79512403	0	123408499	G	T	0.000298619	Total Bilirubin
6	rs3131854	0	29611885	T	C	0.000298479	Total Bilirubin
2	rs2070063	0	64862055	G	A	0.000298123	Total Bilirubin
2	rs4849121	0	111599706	A	G	0.000296939	Total Bilirubin
10	rs10995163	0	64212306	C	A	0.000296791	Total Bilirubin
11	rs174591	0	61617676	A	T	0.000296785	Total Bilirubin
6	rs3131865	0	29672165	C	G	0.000296292	Total Bilirubin
6	rs113396854	0	150639594	T	C	0.000295116	Total Bilirubin
8	rs202036490	0	94784818	C	G	0.000303392	Total Bilirubin
1	rs138395354	0	45253091	T	C	0.000304163	Total Bilirubin
2	rs77489679	0	46396361	A	C	0.000305712	Total Bilirubin
3	rs9836600	0	135741887	T	C	0.000306246	Total Bilirubin
10	rs116937593	0	78822891	A	G	0.000315655	Total Bilirubin
19	Affx-80287427	0	14863172	A	AAG	0.000315412	Total Bilirubin
19	rs17714646	0	45042495	C	A	0.000315237	Total Bilirubin
7	rs13328338	0	17221091	G	A	0.0003151	Total Bilirubin
17	rs13894	0	7529902	A	G	0.000314598	Total Bilirubin
18	rs11661803	0	22138034	C	T	0.000313491	Total Bilirubin
2	rs80065217	0	235254497	T	C	0.000313312	Total Bilirubin
6	rs12195783	0	27444345	G	A	0.000295032	Total Bilirubin
7	rs7783339	0	56152431	T	A	0.000312571	Total Bilirubin
2	rs2216405	0	211616894	G	A	0.000310647	Total Bilirubin
17	rs77564057	0	58330298	C	T	0.000308246	Total Bilirubin
3	rs74717381	0	186920815	G	A	0.000308145	Total Bilirubin
9	rs3132331	0	137394085	A	C	0.000307503	Total Bilirubin
7	rs7790023	0	20139921	A	G	0.000307176	Total Bilirubin
6	rs17596719	0	26097194	A	G	0.000306974	Total Bilirubin
2	rs10221833	0	165577164	C	G	0.000306445	Total Bilirubin
17	rs28503575	0	3087812	T	C	0.000312447	Total Bilirubin
8	rs117927004	0	53267851	T	C	0.000316466	Total Bilirubin
7	rs62447880	0	8650325	T	C	0.000293204	Total Bilirubin
5	rs77372998	0	101250990	G	A	0.000293057	Total Bilirubin
21	rs74968595	0	42462652	T	C	0.000283276	Total Bilirubin
3	rs114759819	0	135547810	G	A	0.000283091	Total Bilirubin
16	rs139235307	0	58752137	T	C	0.000282398	Total Bilirubin
11	rs4980389	0	1892585	A	G	0.000281525	Total Bilirubin
17	rs117361566	0	59748656	G	A	0.000281112	Total Bilirubin
11	rs2096771	0	120669732	T	C	0.000280988	Total Bilirubin
2	rs115662989	0	233727361	G	A	0.000280445	Total Bilirubin
13	rs12583454	0	110416505	A	G	0.000278858	Total Bilirubin
4	rs41275715	0	100533913	T	C	0.000278824	Total Bilirubin
2	rs12616557	0	32991298	C	T	0.000278228	Total Bilirubin
1	rs1171265	0	66003252	A	G	0.000278121	Total Bilirubin
2	rs78440042	0	235075754	G	A	0.000278008	Total Bilirubin
11	rs93139	0	9759608	T	C	0.000275786	Total Bilirubin
1	rs2031373	0	63083289	C	A	0.000275701	Total Bilirubin
1	rs61779310	0	39942297	G	C	0.000275657	Total Bilirubin
14	rs1269056	0	64743890	T	C	0.000284274	Total Bilirubin
1	rs146227320	0	27226912	A	C	0.000285227	Total Bilirubin
1	rs72700199	0	162324646	T	C	0.000285911	Total Bilirubin
7	rs78516009	0	128712446	C	T	0.000286022	Total Bilirubin
14	rs36100359	0	21578007	A	G	0.00029301	Total Bilirubin
2	rs62186811	0	235265615	A	G	0.00029289	Total Bilirubin
8	rs75022420	0	8723009	A	G	0.000292293	Total Bilirubin
6	rs1536241	0	6960310	G	A	0.000292071	Total Bilirubin
1	rs77736139	0	107510942	G	T	0.000292052	Total Bilirubin
20	rs2228246	0	39792063	G	A	0.000290571	Total Bilirubin
2	rs79115942	0	50852477	A	G	0.000290435	Total Bilirubin
19	rs116985271	0	32949720	A	G	0.000293078	Total Bilirubin
8	rs3739213	0	27100014	A	G	0.000290326	Total Bilirubin
5	rs12515233	0	158417109	C	A	0.000288586	Total Bilirubin
7	rs12539940	0	17275597	C	T	0.000287872	Total Bilirubin
2	rs10190495	0	236006610	C	A	0.000287769	Total Bilirubin
22	rs5758922	0	43160756	C	T	0.000287446	Total Bilirubin
6	rs2233974	0	31080016	G	C	0.000286951	Total Bilirubin
20	rs2227946	0	47685320	C	G	0.000286514	Total Bilirubin
6	rs2517592	0	30093137	T	C	0.000286243	Total Bilirubin
2	rs72787569	0	32975259	A	G	0.000289413	Total Bilirubin
1	rs114566560	0	183830394	T	C	0.000361764	Total Bilirubin
16	rs112785502	0	73583459	C	T	0.000317577	Total Bilirubin
15	rs561821	0	41427864	T	C	0.000318874	Total Bilirubin
1	rs12042526	0	245795118	C	T	0.000348537	Total Bilirubin
2	rs6547820	0	28281545	G	A	0.000347817	Total Bilirubin
10	rs78695884	0	5304809	A	G	0.000347601	Total Bilirubin
5	rs17658057	0	172175327	A	G	0.000347197	Total Bilirubin
3	rs6583288	0	195809564	G	A	0.000347156	Total Bilirubin
9	rs76658913	0	12605554	G	A	0.000346786	Total Bilirubin
7	rs10257710	0	15026516	A	C	0.000346468	Total Bilirubin
14	rs17117038	0	83015869	C	T	0.000346439	Total Bilirubin
3	rs1523043	0	35546018	A	G	0.000345859	Total Bilirubin
1	rs17335469	0	204632163	C	T	0.000345782	Total Bilirubin
19	rs35112940	0	51738917	A	G	0.0003457	Total Bilirubin
1	rs150795467	0	40235448	T	C	0.000343123	Total Bilirubin
16	rs143903106	0	3336067	T	G	0.000342934	Total Bilirubin
6	rs6456795	0	27498955	C	T	0.000342688	Total Bilirubin
6	rs9390019	0	143033056	C	T	0.000342184	Total Bilirubin
17	rs8077016	0	30890849	C	T	0.000348691	Total Bilirubin
14	rs4904678	0	90821670	T	C	0.000348954	Total Bilirubin
3	rs4916521	0	195948507	A	G	0.00034927	Total Bilirubin
12	rs12370770	0	112277084	T	C	0.00034958	Total Bilirubin
17	rs13469	0	26676135	C	T	0.000358426	Total Bilirubin
16	rs148206922	0	58712363	A	G	0.000358409	Total Bilirubin
7	rs117891021	0	29441732	T	C	0.000357765	Total Bilirubin
11	rs61871243	0	2998622	A	G	0.000357697	Total Bilirubin
2	rs419598	0	113887207	C	T	0.000356312	Total Bilirubin
2	rs77363231	0	55500529	G	A	0.000355406	Total Bilirubin
2	rs62192897	0	234111314	G	A	0.000352718	Total Bilirubin
6	rs62392047	0	6897384	A	G	0.000342052	Total Bilirubin
18	rs61695598	0	7011490	G	A	0.000351847	Total Bilirubin
9	rs12352853	0	26804941	T	C	0.000351793	Total Bilirubin
19	rs117183987	0	36867648	T	C	0.000351784	Total Bilirubin
20	rs4814633	0	17632895	A	G	0.000351345	Total Bilirubin
17	rs8082435	0	80590382	C	T	0.000350934	Total Bilirubin
13	rs17175690	0	81452645	G	T	0.000350624	Total Bilirubin
3	rs3895736	0	48658467	A	C	0.000349875	Total Bilirubin
1	rs263526	0	2173504	C	T	0.000349817	Total Bilirubin
17	rs7209347	0	76650175	T	C	0.000351797	Total Bilirubin
2	rs2278729	0	101668857	A	G	0.000318639	Total Bilirubin
7	rs12702407	0	48062388	C	T	0.000341666	Total Bilirubin
12	rs34597826	0	92224558	T	G	0.000341134	Total Bilirubin
13	rs78447742	0	58220833	A	G	0.000331379	Total Bilirubin
1	rs35310421	0	87781747	C	T	0.000329901	Total Bilirubin
8	rs77458880	0	98562212	G	A	0.000329205	Total Bilirubin
4	rs12503177	0	145174342	C	T	0.000328352	Total Bilirubin
20	rs6129744	0	39684855	G	A	0.000327965	Total Bilirubin
11	rs599385	0	118974485	G	A	0.000327854	Total Bilirubin
5	rs56355793	0	86438310	A	C	0.000327693	Total Bilirubin
21	rs73233053	0	46002675	A	C	0.000326901	Total Bilirubin
6	rs117702298	0	73551058	G	A	0.000326304	Total Bilirubin
5	rs66857504	0	496669	C	A	0.000325309	Total Bilirubin
1	rs114019333	0	167189569	G	A	0.000323588	Total Bilirubin
17	rs75277339	0	66480615	G	A	0.000323578	Total Bilirubin
2	rs7563090	0	65096411	C	T	0.000320407	Total Bilirubin
8	rs112853839	0	83090960	C	T	0.000320061	Total Bilirubin
6	rs3130453	0	31124849	T	C	0.000319884	Total Bilirubin
5	rs114186411	0	122944637	T	G	0.000332054	Total Bilirubin
17	rs141374842	0	76563111	T	G	0.000332589	Total Bilirubin
17	rs12949907	0	27224799	C	T	0.000332713	Total Bilirubin
4	rs200747616	0	152550918	G	A	0.000333033	Total Bilirubin
19	rs519113	0	45376284	G	C	0.000340595	Total Bilirubin
15	rs4775606	0	63327605	T	C	0.000339548	Total Bilirubin
9	rs12002871	0	90612088	G	A	0.000339443	Total Bilirubin
7	rs6461307	0	17239894	G	T	0.000339239	Total Bilirubin
2	rs6735336	0	231457618	C	T	0.000338777	Total Bilirubin
6	rs3130171	0	32998729	C	T	0.000336744	Total Bilirubin
6	rs7743593	0	111558989	C	T	0.000336636	Total Bilirubin
1	rs10158746	0	178478792	C	G	0.000341196	Total Bilirubin
2	rs7588910	0	27384579	A	G	0.000335319	Total Bilirubin
12	rs4766651	0	113173009	A	G	0.000334627	Total Bilirubin
12	rs3909679	0	115534005	G	A	0.000334311	Total Bilirubin
1	rs3811445	0	248039713	A	G	0.000333855	Total Bilirubin
8	rs13439358	0	124777140	G	A	0.000333808	Total Bilirubin
5	rs4608938	0	163394077	A	G	0.000333453	Total Bilirubin
6	rs3129886	0	32410576	T	C	0.000333232	Total Bilirubin
4	rs66837437	0	88246200	C	A	0.000333229	Total Bilirubin
8	rs2173527	0	47846592	G	A	0.00033488	Total Bilirubin
9	rs62546682	0	26947827	C	T	0.000459528	Total Bilirubin
10	rs35632171	0	65109502	G	T	0.000460146	Total Bilirubin
1	rs1180349	0	40006052	T	C	0.000460733	Total Bilirubin
9	rs77805576	0	2429009	A	G	0.000604469	Total Bilirubin
4	rs78488339	0	86685660	T	A	0.000604429	Total Bilirubin
16	rs182118381	0	16208851	A	G	0.000602404	Total Bilirubin
9	rs4743939	0	96710940	T	C	0.000602119	Total Bilirubin
9	rs6479333	0	94083872	C	T	0.000601864	Total Bilirubin
10	rs1870189	0	92848811	C	T	0.000601639	Total Bilirubin
9	rs7848239	0	4657757	C	G	0.000601349	Total Bilirubin
12	Affx-7011604	0	121454148	T	C	0.000600456	Total Bilirubin
13	rs17368525	0	22467989	A	G	0.000600066	Total Bilirubin
17	rs939881	0	40322252	C	T	0.000600018	Total Bilirubin
17	rs3764396	0	46015969	C	T	0.000600008	Total Bilirubin
14	rs10134607	0	93129070	A	G	0.000599956	Total Bilirubin
10	rs6602345	0	8966734	T	C	0.000599851	Total Bilirubin
7	rs420817	0	136687403	T	C	0.000599712	Total Bilirubin
8	rs2956962	0	1567296	A	C	0.000599486	Total Bilirubin
4	rs1534142	0	186139906	C	T	0.000604659	Total Bilirubin
2	rs7590479	0	101759938	C	T	0.000604667	Total Bilirubin
10	rs10510085	0	122731074	G	T	0.000604885	Total Bilirubin
3	rs143102583	0	66460631	C	T	0.000605041	Total Bilirubin
13	rs72661634	0	111269918	A	G	0.000618379	Total Bilirubin
2	rs17838596	0	196877557	C	T	0.000617249	Total Bilirubin
3	rs11714941	0	2301005	G	A	0.000617023	Total Bilirubin
8	rs408506	0	109154233	T	G	0.000614842	Total Bilirubin
3	rs13065463	0	61662996	A	G	0.000614637	Total Bilirubin
2	rs7584870	0	46973400	A	T	0.000613402	Total Bilirubin
22	rs78279592	0	50222348	A	G	0.000612051	Total Bilirubin
3	rs360752	0	13138865	A	G	0.000599253	Total Bilirubin
16	rs3887592	0	88664758	C	T	0.000611942	Total Bilirubin
12	rs61915210	0	18005419	A	G	0.000610423	Total Bilirubin
1	rs11204762	0	150999737	G	A	0.000609885	Total Bilirubin
6	rs1936799	0	127434138	T	C	0.00060845	Total Bilirubin
4	rs17040904	0	110772711	T	C	0.0006084	Total Bilirubin
12	rs7486836	0	49687378	A	G	0.000607958	Total Bilirubin
10	rs117507138	0	94824424	T	G	0.000607928	Total Bilirubin
17	rs7216027	0	76656339	G	A	0.000605223	Total Bilirubin
10	rs1934951	0	96798548	T	C	0.000611538	Total Bilirubin
12	rs61942622	0	111010642	G	T	0.000618666	Total Bilirubin
7	rs55974805	0	133771130	T	C	0.000598853	Total Bilirubin
8	rs76020419	0	6360289	T	G	0.000598107	Total Bilirubin
8	rs2978456	0	42324765	C	T	0.000584489	Total Bilirubin
7	rs77235057	0	117895781	C	T	0.000583138	Total Bilirubin
7	rs807871	0	75233244	T	C	0.000583037	Total Bilirubin
12	rs55794643	0	108618769	A	G	0.00058231	Total Bilirubin
8	rs890228	0	6660463	A	G	0.000582128	Total Bilirubin
16	rs139491786	0	2086421	T	C	0.000581798	Total Bilirubin
2	rs115918562	0	219685547	C	G	0.000581257	Total Bilirubin
2	rs17809100	0	159592835	C	G	0.000581134	Total Bilirubin
9	rs111619383	0	17489796	C	T	0.000580171	Total Bilirubin
10	rs10740498	0	81147948	G	A	0.00057784	Total Bilirubin
6	rs9320820	0	121832541	G	T	0.000577013	Total Bilirubin
1	rs115706173	0	121280485	G	A	0.00057613	Total Bilirubin
4	rs142714816	0	74274363	G	A	0.000575707	Total Bilirubin
6	rs916403	0	28408258	G	A	0.000575422	Total Bilirubin
12	rs10843220	0	28763210	C	T	0.000574532	Total Bilirubin
12	rs146887115	0	22218149	T	C	0.000584549	Total Bilirubin
1	rs75504663	0	175436614	T	G	0.000584731	Total Bilirubin
3	rs11707556	0	133538015	G	A	0.000584908	Total Bilirubin
15	rs522063	0	41476209	T	C	0.0005869	Total Bilirubin
10	rs10509408	0	89310281	A	G	0.000597729	Total Bilirubin
6	rs2857212	0	32740411	G	A	0.000597658	Total Bilirubin
17	rs12944754	0	31291631	T	C	0.000597582	Total Bilirubin
14	rs72680100	0	50512347	G	A	0.000596768	Total Bilirubin
1	rs4925663	0	247614617	T	C	0.000595703	Total Bilirubin
7	rs6960320	0	25925050	A	G	0.00059477	Total Bilirubin
7	rs6973364	0	17160612	T	C	0.000593904	Total Bilirubin
1	rs10908647	0	158293942	G	T	0.000598646	Total Bilirubin
2	rs10190420	0	233906006	A	G	0.000592416	Total Bilirubin
4	rs1902023	0	69536084	C	A	0.000592154	Total Bilirubin
1	rs9803955	0	56916851	T	C	0.000591071	Total Bilirubin
15	rs146200248	0	91034776	A	G	0.000589016	Total Bilirubin
2	rs12476337	0	206864864	A	G	0.000588861	Total Bilirubin
1	rs2789416	0	159923628	A	C	0.000588539	Total Bilirubin
5	rs112950853	0	123016433	A	C	0.000588463	Total Bilirubin
14	rs2296322	0	65478948	G	T	0.000587595	Total Bilirubin
7	rs35274205	0	25952059	A	G	0.000592175	Total Bilirubin
5	rs13183902	0	129889258	T	C	0.000573769	Total Bilirubin
6	rs9366624	0	25439492	C	T	0.000619192	Total Bilirubin
10	rs7908745	0	45953767	G	A	0.000620202	Total Bilirubin
10	rs1326331	0	94695617	C	T	0.000659883	Total Bilirubin
8	rs720574	0	110326488	T	C	0.000659815	Total Bilirubin
11	rs73034394	0	134339741	T	C	0.000658352	Total Bilirubin
7	rs12673506	0	29421786	A	G	0.000656422	Total Bilirubin
3	rs12493333	0	157249759	T	C	0.000655773	Total Bilirubin
18	rs7229730	0	56138685	G	A	0.000655132	Total Bilirubin
3	rs28758576	0	135602459	C	T	0.000654241	Total Bilirubin
10	rs11006136	0	60163521	C	A	0.000653927	Total Bilirubin
1	rs28459756	0	242110679	A	G	0.000653218	Total Bilirubin
9	rs72718641	0	29939858	A	C	0.000653148	Total Bilirubin
9	rs16938484	0	21605629	T	C	0.000652682	Total Bilirubin
16	rs72795618	0	79083791	T	G	0.000652187	Total Bilirubin
6	rs2523608	0	31322559	G	A	0.00065179	Total Bilirubin
10	rs111564057	0	123247669	A	AC	0.000651759	Total Bilirubin
1	rs61748963	0	247769062	G	A	0.000650214	Total Bilirubin
16	rs868511	0	4256463	C	T	0.000660939	Total Bilirubin
11	rs11035719	0	40180572	C	A	0.000661595	Total Bilirubin
6	rs2249099	0	30079307	A	C	0.000661959	Total Bilirubin
2	rs76389741	0	239846072	G	A	0.000663254	Total Bilirubin
17	rs17671436	0	66334961	A	G	0.000679141	Total Bilirubin
15	rs75544450	0	98841961	T	C	0.000678041	Total Bilirubin
7	rs113070557	0	17382217	G	T	0.000677545	Total Bilirubin
20	rs3213182	0	32263233	C	A	0.000677326	Total Bilirubin
6	rs3128948	0	32965085	A	G	0.000673937	Total Bilirubin
1	rs4537545	0	154418879	T	C	0.000673779	Total Bilirubin
7	rs117208438	0	17307741	A	C	0.000672633	Total Bilirubin
16	rs17146027	0	174743	C	T	0.000649767	Total Bilirubin
2	rs149117895	0	27712829	A	C	0.000672092	Total Bilirubin
6	rs9468007	0	27171711	T	C	0.000670411	Total Bilirubin
10	rs10882088	0	94368588	C	T	0.000670179	Total Bilirubin
15	rs8034464	0	53017447	T	C	0.000670164	Total Bilirubin
16	rs75121499	0	60454274	T	C	0.000667573	Total Bilirubin
6	rs11965988	0	154503512	C	T	0.000665981	Total Bilirubin
9	rs523340	0	111854246	A	G	0.000664648	Total Bilirubin
6	rs806970	0	26141375	T	C	0.000663395	Total Bilirubin
17	rs231440	0	42007482	G	A	0.000670536	Total Bilirubin
7	rs55678235	0	105620780	T	C	0.000619994	Total Bilirubin
13	rs7995254	0	67603745	C	T	0.000647408	Total Bilirubin
14	rs2319627	0	21565189	C	T	0.000646452	Total Bilirubin
1	rs115343322	0	28238176	C	T	0.000633195	Total Bilirubin
12	rs9788014	0	104309383	T	C	0.000632484	Total Bilirubin
17	rs9910365	0	58930419	G	A	0.000632388	Total Bilirubin
11	rs1262592	0	115791218	T	C	0.000631925	Total Bilirubin
12	rs2888970	0	108989618	G	A	0.000631608	Total Bilirubin
11	rs72976995	0	104782073	G	C	0.000629877	Total Bilirubin
15	rs12900461	0	93552656	C	T	0.00062795	Total Bilirubin
19	rs7249084	0	4489783	C	T	0.000627626	Total Bilirubin
19	rs74602839	0	44985375	A	C	0.000627123	Total Bilirubin
1	rs4661718	0	16505908	C	T	0.000625982	Total Bilirubin
19	rs73066245	0	59038884	T	G	0.000625354	Total Bilirubin
17	Affx-80256013	0	17106267	A	G	0.000625024	Total Bilirubin
12	rs11835064	0	43564801	T	C	0.000622823	Total Bilirubin
4	rs2868382	0	83537306	T	G	0.000620935	Total Bilirubin
6	rs1049623	0	30864829	C	T	0.00062028	Total Bilirubin
6	Affx-28453308	0	31330422	G	A	0.000633833	Total Bilirubin
15	rs8042439	0	99817442	T	C	0.000634638	Total Bilirubin
6	rs2232420	0	28367745	C	G	0.00063505	Total Bilirubin
22	rs117340640	0	24477037	A	C	0.000635542	Total Bilirubin
10	rs80264378	0	43933241	T	C	0.000646449	Total Bilirubin
6	rs2297372	0	160525287	C	G	0.000645379	Total Bilirubin
17	rs72847624	0	71606589	A	C	0.00064487	Total Bilirubin
14	rs17200187	0	25075057	A	G	0.000644548	Total Bilirubin
4	rs78485843	0	66483896	C	T	0.000644102	Total Bilirubin
1	rs16850159	0	229874998	T	C	0.000643989	Total Bilirubin
12	rs35951057	0	123041693	G	A	0.000643542	Total Bilirubin
1	rs79505458	0	234046629	A	G	0.00064653	Total Bilirubin
8	rs2720667	0	129083584	G	A	0.000643327	Total Bilirubin
19	rs74679698	0	37315562	A	G	0.000641594	Total Bilirubin
6	rs12205700	0	27226067	A	C	0.000640179	Total Bilirubin
15	rs3816661	0	74005600	T	C	0.000639306	Total Bilirubin
5	rs72751569	0	31388609	C	A	0.00063909	Total Bilirubin
9	rs78545528	0	32504159	A	G	0.000638948	Total Bilirubin
5	rs72805924	0	149678515	T	C	0.000638629	Total Bilirubin
18	rs2270954	0	51057298	A	C	0.000636983	Total Bilirubin
10	rs11597418	0	71102975	G	A	0.000642292	Total Bilirubin
20	rs6012916	0	48986850	T	C	0.000573419	Total Bilirubin
2	rs72787555	0	32922317	G	A	0.000572824	Total Bilirubin
1	rs61804211	0	161671306	T	G	0.000572035	Total Bilirubin
6	rs3094127	0	30697447	G	A	0.000507893	Total Bilirubin
6	rs9389319	0	99842451	C	A	0.000506466	Total Bilirubin
14	rs56107680	0	35779739	G	T	0.000506403	Total Bilirubin
6	rs6934993	0	29337500	G	A	0.000506257	Total Bilirubin
7	rs56130225	0	1733192	T	C	0.000506237	Total Bilirubin
7	rs2723996	0	37344369	C	T	0.00050533	Total Bilirubin
8	rs112641794	0	145041943	C	T	0.000504955	Total Bilirubin
2	rs7598430	0	219193963	T	C	0.000503443	Total Bilirubin
20	rs11204426	0	61047465	A	G	0.000503084	Total Bilirubin
20	rs73157644	0	62050005	C	A	0.000502619	Total Bilirubin
11	rs72851528	0	8875294	A	G	0.000502046	Total Bilirubin
19	rs4809191	0	15529193	T	C	0.000502014	Total Bilirubin
13	rs3812863	0	28545268	G	A	0.000500646	Total Bilirubin
5	rs113956683	0	129635172	C	G	0.000498488	Total Bilirubin
2	rs10189147	0	106638722	C	T	0.000495933	Total Bilirubin
7	rs56131024	0	151499423	T	C	0.000508602	Total Bilirubin
20	rs78258486	0	40269616	C	T	0.000508773	Total Bilirubin
10	rs7089935	0	5318297	C	T	0.000509239	Total Bilirubin
5	rs80179159	0	67668783	G	A	0.000511671	Total Bilirubin
3	rs4686751	0	185945613	T	C	0.00052508	Total Bilirubin
6	rs2523897	0	30993958	A	G	0.000523167	Total Bilirubin
11	rs10838525	0	5701001	T	C	0.000522832	Total Bilirubin
2	rs112703627	0	233960940	T	C	0.000522747	Total Bilirubin
12	Affx-52326773	0	121432114	C	CG	0.000522571	Total Bilirubin
1	rs34531781	0	107522860	T	C	0.000520239	Total Bilirubin
1	rs4118325	0	107577832	A	G	0.000519476	Total Bilirubin
3	rs68138193	0	7904517	A	G	0.00049504	Total Bilirubin
14	rs2180369	0	93516465	C	T	0.000518715	Total Bilirubin
12	rs10161111	0	112250200	A	G	0.000517277	Total Bilirubin
12	rs703711	0	101674285	G	C	0.000516378	Total Bilirubin
2	rs11682354	0	235481754	G	C	0.000515873	Total Bilirubin
4	rs79155893	0	184048636	G	A	0.000515765	Total Bilirubin
12	rs2193045	0	68534520	A	G	0.000515298	Total Bilirubin
4	rs114904860	0	189737550	G	A	0.000512177	Total Bilirubin
4	rs35360485	0	99857325	G	A	0.000511876	Total Bilirubin
4	rs3816873	0	100504664	C	T	0.000517314	Total Bilirubin
5	rs4702090	0	15647852	G	T	0.000525634	Total Bilirubin
9	rs10979032	0	110505424	G	T	0.000494261	Total Bilirubin
12	rs4135092	0	104373368	C	T	0.000491733	Total Bilirubin
4	rs1992876	0	87873164	G	A	0.000469627	Total Bilirubin
12	rs117907734	0	24244970	C	T	0.000468829	Total Bilirubin
11	rs2512512	0	80087694	T	C	0.000468719	Total Bilirubin
6	rs385492	0	29649547	T	C	0.000468369	Total Bilirubin
7	rs699512	0	43810764	G	A	0.000468117	Total Bilirubin
19	rs144373891	0	39379770	T	C	0.000467036	Total Bilirubin
12	rs2855712	0	12031894	C	G	0.000466905	Total Bilirubin
5	rs112375441	0	60574697	G	T	0.000466817	Total Bilirubin
2	rs57723126	0	235230112	C	T	0.000466642	Total Bilirubin
17	rs769427	0	3119767	T	C	0.000465764	Total Bilirubin
14	rs79663714	0	97607877	A	G	0.000465486	Total Bilirubin
5	rs34784445	0	60298460	C	T	0.000465481	Total Bilirubin
2	rs6758592	0	46558541	C	T	0.00046418	Total Bilirubin
1	rs56043070	0	247719769	A	G	0.000461987	Total Bilirubin
8	rs11986969	0	27264952	A	G	0.000461115	Total Bilirubin
9	rs35617898	0	1791288	T	C	0.000469983	Total Bilirubin
2	rs116263755	0	219257426	C	T	0.000472075	Total Bilirubin
1	rs11577938	0	238649558	G	A	0.000477447	Total Bilirubin
6	rs12192665	0	25332130	T	C	0.00047892	Total Bilirubin
22	Affx-19591515	0	39286208	C	A	0.000491624	Total Bilirubin
6	rs3129882	0	32409530	G	A	0.000490152	Total Bilirubin
11	rs111471011	0	10222471	T	C	0.000489404	Total Bilirubin
8	rs4734194	0	110150671	G	T	0.000488794	Total Bilirubin
6	rs885912	0	30174633	A	C	0.000487803	Total Bilirubin
13	rs7994406	0	27054702	G	C	0.000487803	Total Bilirubin
1	rs9427116	0	154631123	T	C	0.000486855	Total Bilirubin
11	rs2137320	0	1884342	A	G	0.000493014	Total Bilirubin
2	rs116387811	0	162149908	T	C	0.000486025	Total Bilirubin
21	rs372883	0	30717737	C	T	0.000482764	Total Bilirubin
7	rs34434064	0	115273666	G	A	0.000482708	Total Bilirubin
7	rs11514705	0	15016108	T	C	0.000482615	Total Bilirubin
15	rs11073477	0	96885638	A	G	0.000482556	Total Bilirubin
6	rs12194442	0	24866495	G	A	0.000482463	Total Bilirubin
10	rs117935912	0	86770293	A	G	0.000482415	Total Bilirubin
13	rs11616213	0	40927339	G	A	0.000479148	Total Bilirubin
1	rs7414227	0	153848996	G	A	0.000483695	Total Bilirubin
2	rs9646900	0	116068728	C	T	0.000526943	Total Bilirubin
5	rs61285505	0	1491329	A	G	0.000527121	Total Bilirubin
12	rs186269301	0	123917276	A	G	0.000527886	Total Bilirubin
11	rs2088952	0	100522452	C	G	0.000558863	Total Bilirubin
16	rs12928230	0	47303838	T	C	0.000558603	Total Bilirubin
2	rs78070307	0	43855150	C	A	0.00055788	Total Bilirubin
9	rs62576312	0	137235046	T	C	0.000556786	Total Bilirubin
2	rs6547816	0	28169597	T	C	0.000556348	Total Bilirubin
1	rs11589028	0	156762590	C	A	0.000555108	Total Bilirubin
3	rs734866	0	24475497	C	A	0.000553702	Total Bilirubin
5	rs2270927	0	75591710	G	C	0.000553207	Total Bilirubin
8	rs2923814	0	96091640	C	T	0.000551842	Total Bilirubin
17	rs232116	0	63681770	A	G	0.000551644	Total Bilirubin
14	rs960070	0	64745179	G	C	0.000549335	Total Bilirubin
6	rs76923051	0	111208201	G	A	0.000549173	Total Bilirubin
16	rs2968482	0	88844433	C	T	0.000548202	Total Bilirubin
3	rs190349555	0	115945180	C	A	0.000547773	Total Bilirubin
5	rs1457075	0	83034211	C	T	0.00054682	Total Bilirubin
7	rs7784881	0	137765427	G	T	0.000558986	Total Bilirubin
1	rs72739321	0	182097743	C	T	0.000559101	Total Bilirubin
3	rs9852673	0	24714627	C	T	0.000559189	Total Bilirubin
7	rs10254063	0	153209156	G	A	0.000559289	Total Bilirubin
9	rs76781427	0	114328935	C	T	0.000570547	Total Bilirubin
9	rs2153227	0	78683749	A	G	0.000569423	Total Bilirubin
3	rs1386285	0	149843800	G	T	0.000569362	Total Bilirubin
1	rs72638043	0	16766769	A	G	0.000569086	Total Bilirubin
12	rs7970557	0	110002133	T	C	0.000567871	Total Bilirubin
17	rs8073498	0	7569698	C	A	0.000567639	Total Bilirubin
6	rs1264457	0	30458064	G	A	0.000566965	Total Bilirubin
16	rs12443863	0	4206105	C	G	0.000546518	Total Bilirubin
3	rs56174438	0	24347540	T	C	0.000564515	Total Bilirubin
5	rs6895877	0	123144113	G	A	0.000562506	Total Bilirubin
19	rs10404366	0	29956972	C	T	0.000561698	Total Bilirubin
6	rs146571005	0	109283300	A	G	0.000561218	Total Bilirubin
1	rs1730868	0	107647398	C	T	0.000560801	Total Bilirubin
4	rs7695508	0	111112610	G	A	0.000560077	Total Bilirubin
10	rs11812911	0	71000974	T	C	0.000559817	Total Bilirubin
19	rs10405467	0	48297228	G	A	0.000559624	Total Bilirubin
8	rs78823681	0	29362644	T	C	0.000563683	Total Bilirubin
9	rs2811902	0	86233605	A	G	0.000545965	Total Bilirubin
6	rs2621382	0	32760445	G	T	0.000544454	Total Bilirubin
11	rs9783376	0	111330986	A	G	0.000544084	Total Bilirubin
3	rs73103312	0	68604028	A	C	0.000535731	Total Bilirubin
11	rs59005803	0	17755807	T	C	0.000535036	Total Bilirubin
12	rs61935507	0	93641852	T	C	0.000535024	Total Bilirubin
17	rs55818593	0	2846004	A	G	0.000534726	Total Bilirubin
6	rs2894342	0	33774394	A	C	0.000534203	Total Bilirubin
7	rs56273868	0	26180988	G	A	0.000533662	Total Bilirubin
4	rs7694379	0	88186509	A	G	0.000532955	Total Bilirubin
2	rs61588471	0	46897672	G	A	0.000535792	Total Bilirubin
20	rs3092370	0	43020103	A	G	0.000532811	Total Bilirubin
1	rs835342	0	53064034	G	A	0.000532156	Total Bilirubin
9	rs111744699	0	100756891	C	CT	0.000531862	Total Bilirubin
4	rs72711035	0	174106215	G	A	0.000531561	Total Bilirubin
11	rs840714	0	4953176	G	T	0.000530891	Total Bilirubin
2	rs34042006	0	234750380	T	C	0.000530471	Total Bilirubin
3	rs12487736	0	47459679	C	T	0.000529623	Total Bilirubin
17	rs12950835	0	3112187	C	A	0.000529278	Total Bilirubin
3	rs62232957	0	13145081	A	C	0.000532755	Total Bilirubin
5	rs72745152	0	13477768	A	G	0.000275479	Total Bilirubin
18	rs16946851	0	4450737	T	C	0.000535812	Total Bilirubin
4	rs35793856	0	145011740	A	G	0.000536381	Total Bilirubin
20	rs79432805	0	10587426	C	G	0.000544017	Total Bilirubin
1	rs12744937	0	204564265	A	G	0.000543544	Total Bilirubin
3	rs116313450	0	48519844	C	T	0.000542589	Total Bilirubin
6	rs2074478	0	31105633	C	T	0.000541979	Total Bilirubin
5	rs464605	0	55807370	C	T	0.000541117	Total Bilirubin
1	rs12728998	0	247592175	T	C	0.000540541	Total Bilirubin
11	rs11019000	0	90131225	C	T	0.000540384	Total Bilirubin
3	rs76547298	0	193734362	G	A	0.000536103	Total Bilirubin
7	rs60932781	0	75049359	T	C	0.000538951	Total Bilirubin
6	rs115049510	0	7142756	A	G	0.000538664	Total Bilirubin
19	rs3826926	0	33167208	G	C	0.000538369	Total Bilirubin
12	rs7959684	0	48783748	A	G	0.000537927	Total Bilirubin
1	rs187658947	0	103432765	G	A	0.000537723	Total Bilirubin
9	rs12342584	0	136921639	A	G	0.000537584	Total Bilirubin
12	rs73086036	0	32564585	T	C	0.000537331	Total Bilirubin
11	rs10766771	0	21184296	G	A	0.000537026	Total Bilirubin
15	rs12438740	0	59515767	A	G	0.000538707	Total Bilirubin
2	rs11886047	0	43850590	C	T	4.70358e-05	Total Bilirubin
9	rs7026729	0	97083206	C	A	0.00027512	Total Bilirubin
3	rs12485738	0	56865776	A	G	0.000273168	Total Bilirubin
13	rs4907556	0	113529783	G	A	0.000102706	Total Bilirubin
8	rs4455862	0	48985203	G	A	0.000102495	Total Bilirubin
1	rs72660502	0	56806209	C	T	0.000102453	Total Bilirubin
6	rs885905	0	30890431	A	G	0.000102221	Total Bilirubin
22	rs3753145	0	37423486	G	T	0.000102148	Total Bilirubin
6	rs1736915	0	29704316	A	G	0.000101999	Total Bilirubin
6	rs2485365	0	159512373	A	G	0.000101809	Total Bilirubin
21	rs3746910	0	43362513	C	G	0.000101265	Total Bilirubin
8	rs2980623	0	110308328	C	T	0.000101118	Total Bilirubin
10	rs11572126	0	96814915	T	C	0.000101049	Total Bilirubin
5	rs2040862	0	137419989	T	C	0.000100995	Total Bilirubin
7	rs10253460	0	127002341	C	T	0.000100142	Total Bilirubin
14	rs60488639	0	94192032	T	G	0.000100094	Total Bilirubin
6	rs3130553	0	31082285	G	A	0.000100032	Total Bilirubin
22	rs76015644	0	44355693	G	A	9.99083e-05	Total Bilirubin
6	rs6933976	0	28969522	A	G	0.000103096	Total Bilirubin
8	rs62523275	0	137602428	G	A	0.000103311	Total Bilirubin
2	rs77188249	0	232536164	A	G	0.000103812	Total Bilirubin
6	rs2070642	0	25831212	A	G	0.000104251	Total Bilirubin
6	rs2534674	0	31465103	T	C	0.00011009	Total Bilirubin
10	rs1885739	0	10251698	T	C	0.000107981	Total Bilirubin
9	rs10991785	0	93917111	T	C	0.000107626	Total Bilirubin
3	rs75485436	0	47935009	A	G	0.000107435	Total Bilirubin
2	rs6431242	0	235172026	A	G	0.000106603	Total Bilirubin
17	rs111349158	0	57473546	C	A	0.000106459	Total Bilirubin
4	rs1470104	0	154191710	A	G	0.000105535	Total Bilirubin
12	rs7137814	0	68571378	C	T	9.97319e-05	Total Bilirubin
2	rs114941879	0	235847766	G	T	0.00010534	Total Bilirubin
8	rs9644032	0	23414822	T	G	0.000105178	Total Bilirubin
6	rs1014258	0	29310681	T	C	0.000105007	Total Bilirubin
11	rs10832948	0	18628730	A	G	0.000104995	Total Bilirubin
8	rs6988165	0	42351176	G	C	0.000104696	Total Bilirubin
7	rs78707595	0	17279393	T	C	0.000104554	Total Bilirubin
8	rs2514841	0	109060667	T	C	0.000104532	Total Bilirubin
6	rs7767167	0	32765182	G	A	0.000104494	Total Bilirubin
10	rs117472339	0	64824307	T	G	0.000105205	Total Bilirubin
17	rs12601655	0	76371592	G	A	0.000110327	Total Bilirubin
3	rs62240177	0	17972255	G	T	9.95125e-05	Total Bilirubin
10	rs1332329	0	91003419	C	A	9.93616e-05	Total Bilirubin
6	rs2523663	0	31439740	G	T	9.24471e-05	Total Bilirubin
6	rs3131012	0	31115441	T	C	9.23498e-05	Total Bilirubin
1	rs3767409	0	202479192	G	T	9.1905e-05	Total Bilirubin
11	rs10892881	0	122553588	A	C	9.05386e-05	Total Bilirubin
10	rs17216177	0	101603522	C	T	9.03044e-05	Total Bilirubin
6	rs6906021	0	32626311	C	T	9.03039e-05	Total Bilirubin
6	rs1929849	0	35205541	T	C	8.98173e-05	Total Bilirubin
6	rs3025643	0	29569955	A	G	8.96923e-05	Total Bilirubin
3	rs9867609	0	195889626	T	C	8.96539e-05	Total Bilirubin
8	rs1947562	0	110496157	C	T	8.92153e-05	Total Bilirubin
1	rs10920362	0	202183308	T	C	8.90498e-05	Total Bilirubin
17	rs146110909	0	15496777	T	C	8.82445e-05	Total Bilirubin
14	rs11851414	0	69259502	C	T	8.79647e-05	Total Bilirubin
15	rs150952015	0	60884594	T	G	8.77723e-05	Total Bilirubin
6	rs9264532	0	31234381	C	T	8.76849e-05	Total Bilirubin
15	rs6495127	0	75194490	C	T	9.25919e-05	Total Bilirubin
3	rs1808585	0	168974215	C	T	9.26424e-05	Total Bilirubin
6	rs3094188	0	31142245	C	A	9.29574e-05	Total Bilirubin
12	rs117301190	0	21725625	C	T	9.37573e-05	Total Bilirubin
11	rs72856352	0	11888289	A	G	9.92239e-05	Total Bilirubin
2	rs741160	0	234705389	G	A	9.86935e-05	Total Bilirubin
12	rs2231909	0	14577892	T	A	9.85252e-05	Total Bilirubin
22	rs760484	0	39213489	C	T	9.85124e-05	Total Bilirubin
22	Affx-36562658	0	37495635	A	G	9.84952e-05	Total Bilirubin
9	rs62551476	0	91593290	C	T	9.8109e-05	Total Bilirubin
2	rs4675966	0	242244342	T	C	9.80984e-05	Total Bilirubin
10	rs7099752	0	129751331	A	G	9.95111e-05	Total Bilirubin
2	rs78607718	0	113845608	A	G	9.65493e-05	Total Bilirubin
6	rs368638	0	25548573	G	A	9.50043e-05	Total Bilirubin
3	rs75359259	0	136511459	A	G	9.46553e-05	Total Bilirubin
16	rs11865043	0	26534404	C	T	9.4643e-05	Total Bilirubin
8	rs7004075	0	117003193	C	T	9.46355e-05	Total Bilirubin
15	rs7170460	0	50816403	T	C	9.43566e-05	Total Bilirubin
2	rs10203724	0	102688158	A	C	9.43018e-05	Total Bilirubin
14	rs35005698	0	89406106	C	T	9.38888e-05	Total Bilirubin
2	rs77334461	0	234903832	G	A	9.555e-05	Total Bilirubin
12	rs56360506	0	53222800	T	G	8.6783e-05	Total Bilirubin
7	rs7809279	0	17739031	C	T	0.00011061	Total Bilirubin
16	rs11074771	0	10452072	C	G	0.000111285	Total Bilirubin
14	rs2656108	0	57376298	G	A	0.000132745	Total Bilirubin
10	rs61853632	0	65259833	A	G	0.00013204	Total Bilirubin
15	rs7168307	0	41620534	G	A	0.000131884	Total Bilirubin
2	rs13008476	0	32985666	G	A	0.000131651	Total Bilirubin
2	rs6721903	0	233757860	C	T	0.000131529	Total Bilirubin
6	rs6906163	0	111379643	T	C	0.000130826	Total Bilirubin
1	rs7531110	0	65937065	G	T	0.00013049	Total Bilirubin
7	rs10224244	0	22870074	A	C	0.000130162	Total Bilirubin
7	rs7805747	0	151407801	A	G	0.000129305	Total Bilirubin
12	rs12824658	0	22649897	C	T	0.000128347	Total Bilirubin
5	rs72726039	0	5304604	C	G	0.000127705	Total Bilirubin
20	rs113702744	0	47506515	T	C	0.000127086	Total Bilirubin
12	rs11168359	0	48416023	A	G	0.00012669	Total Bilirubin
12	rs80344894	0	20663536	C	G	0.000126381	Total Bilirubin
3	rs13063927	0	170582888	T	C	0.000126195	Total Bilirubin
8	rs2115805	0	27258086	A	G	0.000133112	Total Bilirubin
8	rs117597185	0	67238507	T	C	0.000133248	Total Bilirubin
1	Affx-6579955	0	202304868	C	T	0.000133527	Total Bilirubin
2	rs13007048	0	101635538	T	C	0.000134086	Total Bilirubin
17	rs8080662	0	46190819	G	A	0.000139771	Total Bilirubin
10	rs72868316	0	135204669	A	G	0.000138776	Total Bilirubin
17	rs11871887	0	51940450	G	A	0.000138742	Total Bilirubin
13	rs80066037	0	38592930	A	T	0.00013818	Total Bilirubin
6	rs213849	0	97224125	A	G	0.000137996	Total Bilirubin
8	rs1137177	0	41563685	A	G	0.000137039	Total Bilirubin
7	rs56029521	0	21659645	C	T	0.000136964	Total Bilirubin
6	rs10484438	0	26308287	C	T	0.000126186	Total Bilirubin
4	rs2672487	0	108537766	A	G	0.000136192	Total Bilirubin
7	rs2595704	0	44145024	G	A	0.000135985	Total Bilirubin
11	rs10502145	0	111525069	C	T	0.00013554	Total Bilirubin
10	rs12773976	0	65264300	A	C	0.000135395	Total Bilirubin
8	rs17179200	0	120100589	G	A	0.000135041	Total Bilirubin
12	rs75112059	0	101194707	T	C	0.000135039	Total Bilirubin
13	rs729066	0	26657639	C	T	0.000135007	Total Bilirubin
11	rs404138	0	115808634	A	G	0.00013497	Total Bilirubin
19	rs28531775	0	17270044	T	C	0.000136013	Total Bilirubin
6	rs9275601	0	32682664	T	C	0.000110972	Total Bilirubin
20	rs746983	0	36627010	T	C	0.000125871	Total Bilirubin
20	rs7344065	0	61039343	C	T	0.000125157	Total Bilirubin
2	rs9646711	0	235339940	G	A	0.000118964	Total Bilirubin
2	rs12617682	0	119791005	T	C	0.000118919	Total Bilirubin
3	rs4974081	0	49070499	C	T	0.000118681	Total Bilirubin
21	rs7275301	0	16241910	C	T	0.000118245	Total Bilirubin
21	rs1977527	0	36520716	G	A	0.000117699	Total Bilirubin
5	rs466173	0	151317280	A	C	0.000117096	Total Bilirubin
1	rs145685168	0	27272600	ATCT	A	0.000116973	Total Bilirubin
6	rs9472155	0	43897727	T	C	0.000116048	Total Bilirubin
14	rs1887994	0	64760611	A	C	0.000115256	Total Bilirubin
2	rs6746337	0	27341063	T	A	0.000114982	Total Bilirubin
7	rs4917014	0	50305863	G	T	0.000113257	Total Bilirubin
3	rs73208092	0	195818574	G	C	0.000113054	Total Bilirubin
2	rs76962223	0	235864766	C	T	0.000113009	Total Bilirubin
10	rs11187225	0	94714427	G	C	0.000112398	Total Bilirubin
2	rs10196138	0	235080909	G	A	0.000111782	Total Bilirubin
4	rs725030	0	87877291	G	A	0.000119216	Total Bilirubin
7	rs114610365	0	131267426	T	C	0.000119365	Total Bilirubin
19	rs12975232	0	4020445	C	T	0.000119426	Total Bilirubin
13	rs9580927	0	24876231	C	T	0.000119531	Total Bilirubin
12	rs117093517	0	122518243	G	A	0.000124919	Total Bilirubin
8	rs10504360	0	63862337	G	A	0.000124881	Total Bilirubin
14	rs4899260	0	69278204	T	C	0.000124802	Total Bilirubin
4	rs74549579	0	156762070	A	G	0.00012429	Total Bilirubin
12	rs1126930	0	49399132	C	G	0.000124119	Total Bilirubin
6	rs3131784	0	30903948	C	T	0.000124004	Total Bilirubin
15	rs1678750	0	41410705	A	G	0.000123476	Total Bilirubin
9	rs10815814	0	8264200	T	C	0.000125595	Total Bilirubin
6	rs2233952	0	31105891	A	G	0.000122304	Total Bilirubin
17	rs2907384	0	66576439	T	G	0.000121746	Total Bilirubin
19	rs732716	0	4366219	G	A	0.000121682	Total Bilirubin
5	rs7708361	0	72958766	T	C	0.000121093	Total Bilirubin
8	rs2926201	0	110274913	T	C	0.000120297	Total Bilirubin
14	rs67922411	0	94769907	G	A	0.00012027	Total Bilirubin
11	rs75051526	0	110075862	A	G	0.000120266	Total Bilirubin
12	rs11057867	0	122632936	A	G	0.000120109	Total Bilirubin
10	rs7475343	0	5349871	T	C	0.000122085	Total Bilirubin
5	rs35316458	0	63902825	CA	C	0.000139777	Total Bilirubin
15	rs2899690	0	63264960	A	G	8.66765e-05	Total Bilirubin
20	rs4239651	0	46340596	T	C	8.61432e-05	Total Bilirubin
12	rs117028367	0	20972693	T	C	5.85784e-05	Total Bilirubin
1	rs77513534	0	31496302	T	C	5.82632e-05	Total Bilirubin
7	rs12534969	0	101669053	T	C	5.80507e-05	Total Bilirubin
10	rs11195857	0	114022566	A	G	5.80035e-05	Total Bilirubin
10	rs117872282	0	71054102	T	C	5.77534e-05	Total Bilirubin
3	rs1357290	0	196016340	A	G	5.7748e-05	Total Bilirubin
12	rs34944086	0	20789625	T	C	5.7538e-05	Total Bilirubin
3	rs9869688	0	135269747	G	A	5.72826e-05	Total Bilirubin
3	rs77629332	0	49424237	T	C	5.68211e-05	Total Bilirubin
2	rs7578597	0	43732823	C	T	5.67596e-05	Total Bilirubin
6	rs3129890	0	32414273	C	T	5.66095e-05	Total Bilirubin
12	rs2133638	0	121374264	T	C	5.65475e-05	Total Bilirubin
5	rs116640818	0	158279415	C	T	5.58669e-05	Total Bilirubin
10	rs12784396	0	102027407	T	C	5.55979e-05	Total Bilirubin
13	rs67854121	0	29136668	C	T	5.54405e-05	Total Bilirubin
6	rs12210538	0	110760008	G	A	5.85987e-05	Total Bilirubin
12	rs113775042	0	21967057	G	T	5.91049e-05	Total Bilirubin
1	rs113998067	0	38073356	C	T	5.92253e-05	Total Bilirubin
21	rs200456435	0	37618302	T	C	5.96202e-05	Total Bilirubin
6	rs13200161	0	28038188	C	T	6.42023e-05	Total Bilirubin
11	rs4301800	0	119019520	A	C	6.35331e-05	Total Bilirubin
1	rs35894003	0	235171203	A	C	6.35118e-05	Total Bilirubin
2	rs3768735	0	46391611	C	T	6.29419e-05	Total Bilirubin
8	rs2241897	0	41555077	T	C	6.26579e-05	Total Bilirubin
17	rs876016	0	79810463	G	A	6.20744e-05	Total Bilirubin
6	rs1736922	0	29693969	T	C	6.19489e-05	Total Bilirubin
1	rs56020456	0	154591882	T	G	5.54227e-05	Total Bilirubin
15	rs186455281	0	78523992	C	T	6.1924e-05	Total Bilirubin
3	rs758801	0	52536308	A	C	6.1374e-05	Total Bilirubin
12	rs79614944	0	21403457	T	C	6.10383e-05	Total Bilirubin
7	rs1057603	0	56108410	A	T	6.09349e-05	Total Bilirubin
7	rs1349137	0	17544284	T	C	6.06189e-05	Total Bilirubin
1	rs11571094	0	204123345	T	C	6.05451e-05	Total Bilirubin
12	rs189615041	0	22232375	G	A	5.97485e-05	Total Bilirubin
1	rs78811372	0	104122394	A	G	5.97399e-05	Total Bilirubin
16	rs17685927	0	83514571	G	A	6.14419e-05	Total Bilirubin
12	rs2638500	0	53224401	A	G	6.43562e-05	Total Bilirubin
13	Affx-35871081	0	99109319	C	A	5.5357e-05	Total Bilirubin
10	rs10128330	0	71138133	T	C	5.50074e-05	Total Bilirubin
2	rs2902452	0	113895516	A	C	5.1067e-05	Total Bilirubin
6	rs3094228	0	31429927	C	T	5.09936e-05	Total Bilirubin
7	rs1376529	0	25913924	T	C	5.09322e-05	Total Bilirubin
2	rs146482704	0	233272091	T	C	5.08282e-05	Total Bilirubin
11	rs11024555	0	2936200	A	G	5.0752e-05	Total Bilirubin
2	rs28489942	0	27368588	C	T	5.02771e-05	Total Bilirubin
10	rs10886852	0	122868596	T	C	4.94752e-05	Total Bilirubin
2	rs17868389	0	234857869	T	C	4.88288e-05	Total Bilirubin
1	rs55675282	0	154167180	C	A	4.8552e-05	Total Bilirubin
22	rs41311139	0	32200849	T	C	4.82662e-05	Total Bilirubin
14	rs145096083	0	97703366	C	T	4.80206e-05	Total Bilirubin
2	rs2697800	0	233383416	T	C	4.77078e-05	Total Bilirubin
6	rs715299	0	32189841	G	T	4.76307e-05	Total Bilirubin
1	Affx-80268774	0	161203078	G	GC	4.75132e-05	Total Bilirubin
2	Affx-19490771	0	233990594	G	A	4.74288e-05	Total Bilirubin
22	rs79940798	0	43330183	G	T	5.10697e-05	Total Bilirubin
17	rs75032185	0	65523280	A	G	5.13204e-05	Total Bilirubin
2	rs6706979	0	231630016	A	G	5.17388e-05	Total Bilirubin
7	rs17322566	0	26108984	G	A	5.18179e-05	Total Bilirubin
2	rs202051951	0	234463157	C	G	5.45832e-05	Total Bilirubin
2	rs36038193	0	233592955	C	T	5.44552e-05	Total Bilirubin
12	rs7977648	0	21711381	T	C	5.42901e-05	Total Bilirubin
8	rs2205262	0	117011884	C	A	5.41451e-05	Total Bilirubin
12	rs74588265	0	21020988	T	G	5.38182e-05	Total Bilirubin
10	rs34402112	0	96183462	A	G	5.37347e-05	Total Bilirubin
11	rs4415806	0	111287157	C	T	5.35378e-05	Total Bilirubin
6	rs199741	0	25931577	A	G	5.50562e-05	Total Bilirubin
11	rs76218902	0	37790594	G	C	5.3515e-05	Total Bilirubin
6	rs2844645	0	31015182	G	A	5.33787e-05	Total Bilirubin
2	rs73119047	0	235248234	C	T	5.33439e-05	Total Bilirubin
5	rs335162	0	122455147	G	A	5.30974e-05	Total Bilirubin
8	rs7006974	0	41703378	G	T	5.27388e-05	Total Bilirubin
6	rs12192194	0	29379891	G	A	5.24169e-05	Total Bilirubin
1	rs9804045	0	154191691	A	G	5.23803e-05	Total Bilirubin
12	rs7295767	0	66028857	T	C	5.23265e-05	Total Bilirubin
6	rs62388390	0	1305687	A	G	5.342e-05	Total Bilirubin
2	rs75188092	0	232748710	T	C	8.63384e-05	Total Bilirubin
2	rs113062517	0	235172134	G	A	6.45045e-05	Total Bilirubin
2	rs17864755	0	234886363	G	T	6.49202e-05	Total Bilirubin
6	rs9263758	0	31115874	A	G	7.91945e-05	Total Bilirubin
15	rs72741484	0	73900803	C	T	7.91441e-05	Total Bilirubin
16	rs55802869	0	60622601	T	C	7.89205e-05	Total Bilirubin
19	rs3739208	0	50364468	GAAAC	G	7.87155e-05	Total Bilirubin
13	rs73210717	0	68583738	T	C	7.83743e-05	Total Bilirubin
2	rs3769598	0	32679732	G	A	7.8087e-05	Total Bilirubin
10	rs72836625	0	113895338	C	T	7.80188e-05	Total Bilirubin
6	rs434841	0	32191041	A	G	7.77892e-05	Total Bilirubin
6	rs2393962	0	27462824	C	T	7.74823e-05	Total Bilirubin
2	rs141244089	0	27423972	T	C	7.73652e-05	Total Bilirubin
10	rs80151542	0	65022766	G	A	7.72389e-05	Total Bilirubin
4	rs3755979	0	88058340	G	C	7.66432e-05	Total Bilirubin
2	rs116097873	0	97167343	T	C	7.64743e-05	Total Bilirubin
6	rs2844805	0	29940679	A	G	7.57201e-05	Total Bilirubin
14	rs12435948	0	62769761	C	T	7.5696e-05	Total Bilirubin
6	rs3130654	0	30823075	G	C	7.92563e-05	Total Bilirubin
2	rs9247	0	234113301	T	C	7.95315e-05	Total Bilirubin
9	rs7871267	0	97043649	G	A	7.9824e-05	Total Bilirubin
12	rs35896524	0	49582657	A	G	8.00309e-05	Total Bilirubin
9	rs1755618	0	6664708	T	G	8.4709e-05	Total Bilirubin
3	rs11708295	0	193727787	C	T	8.43434e-05	Total Bilirubin
12	rs11063866	0	5897339	G	A	8.42708e-05	Total Bilirubin
9	rs10122156	0	19882865	T	C	8.38525e-05	Total Bilirubin
16	rs4500751	0	15140211	T	C	8.37572e-05	Total Bilirubin
8	rs7293790	0	47138816	A	G	8.36809e-05	Total Bilirubin
4	rs35922174	0	118825678	C	T	8.35523e-05	Total Bilirubin
6	rs2524069	0	31244789	T	A	7.56366e-05	Total Bilirubin
2	rs77743342	0	234991454	G	A	8.31025e-05	Total Bilirubin
6	rs259939	0	30011581	C	T	8.2227e-05	Total Bilirubin
16	rs7199469	0	77490075	A	G	8.18189e-05	Total Bilirubin
12	rs73190141	0	106254285	C	A	8.16672e-05	Total Bilirubin
2	rs12617649	0	233450824	T	G	8.14255e-05	Total Bilirubin
8	rs11545078	0	63938764	A	G	8.12037e-05	Total Bilirubin
7	rs76140042	0	130796256	A	G	8.03999e-05	Total Bilirubin
20	rs707557	0	56942312	T	C	8.00716e-05	Total Bilirubin
8	rs78858487	0	41179645	A	G	8.23368e-05	Total Bilirubin
6	rs2734971	0	29834449	A	G	6.46034e-05	Total Bilirubin
6	rs2516647	0	30526845	T	G	7.5192e-05	Total Bilirubin
7	rs55892601	0	21447862	T	G	7.50946e-05	Total Bilirubin
4	rs1492819	0	145619413	T	C	6.79298e-05	Total Bilirubin
6	rs13216424	0	35054185	A	G	6.77639e-05	Total Bilirubin
2	Affx-20432062	0	70486475	GT	G	6.7724e-05	Total Bilirubin
1	rs12136094	0	153784029	C	G	6.77043e-05	Total Bilirubin
6	rs6456834	0	28700352	T	G	6.7577e-05	Total Bilirubin
11	rs746463	0	109995944	C	T	6.71758e-05	Total Bilirubin
11	rs79996640	0	75901757	G	C	6.69421e-05	Total Bilirubin
7	rs7795793	0	17225607	C	A	6.65076e-05	Total Bilirubin
5	rs4446451	0	123151664	T	G	6.64965e-05	Total Bilirubin
8	rs17091905	0	19849757	A	G	6.56262e-05	Total Bilirubin
2	rs74921097	0	233875844	A	G	6.55976e-05	Total Bilirubin
3	rs4683297	0	46973673	C	T	6.55204e-05	Total Bilirubin
14	rs12896622	0	97651911	T	C	6.53066e-05	Total Bilirubin
13	rs55802731	0	113330229	G	A	6.52657e-05	Total Bilirubin
17	rs7218817	0	75250289	C	T	6.50704e-05	Total Bilirubin
12	rs1042725	0	66358347	T	C	6.83619e-05	Total Bilirubin
6	rs998203	0	160517888	T	C	6.94959e-05	Total Bilirubin
5	rs10519723	0	122711641	C	T	6.98081e-05	Total Bilirubin
11	rs1151488	0	65371604	C	T	7.05299e-05	Total Bilirubin
5	rs114526028	0	19760904	T	C	7.49614e-05	Total Bilirubin
6	rs6906367	0	26187125	T	C	7.47727e-05	Total Bilirubin
9	rs17220352	0	119248059	G	A	7.44975e-05	Total Bilirubin
11	rs61908736	0	100548702	G	A	7.44634e-05	Total Bilirubin
2	rs77059113	0	43672508	G	T	7.42594e-05	Total Bilirubin
16	rs2018506	0	4227922	G	C	7.27643e-05	Total Bilirubin
10	rs10885313	0	113921889	G	A	7.26832e-05	Total Bilirubin
19	rs79004695	0	52450750	C	T	7.51848e-05	Total Bilirubin
22	rs2267161	0	30953295	T	C	7.24665e-05	Total Bilirubin
2	rs13005856	0	233453934	G	C	7.23051e-05	Total Bilirubin
12	rs73198777	0	113255639	A	G	7.19942e-05	Total Bilirubin
12	rs11058868	0	123079766	A	C	7.1482e-05	Total Bilirubin
8	rs1362890	0	41688047	C	T	7.13565e-05	Total Bilirubin
6	rs72896231	0	34979247	T	C	7.08259e-05	Total Bilirubin
10	rs2518049	0	5138036	A	G	7.08005e-05	Total Bilirubin
2	rs12472914	0	64667920	A	G	7.06501e-05	Total Bilirubin
2	rs148118779	0	234067017	G	A	7.23853e-05	Total Bilirubin
7	rs6973453	0	28360334	C	T	0.000139917	Total Bilirubin
2	rs115055865	0	237169369	G	A	0.000139972	Total Bilirubin
6	rs2523865	0	31018448	C	A	0.000140003	Total Bilirubin
6	rs1233367	0	29622220	G	C	0.000226691	Total Bilirubin
2	Affx-19506962	0	234669619	A	C	0.000226342	Total Bilirubin
17	rs1055129	0	73872948	G	A	0.000226217	Total Bilirubin
17	rs9899183	0	7452977	C	T	0.000225007	Total Bilirubin
4	rs6844670	0	145024799	G	A	0.000223842	Total Bilirubin
22	Affx-52236769	0	42914084	T	C	0.000223742	Total Bilirubin
12	rs11044233	0	18797676	T	C	0.000223634	Total Bilirubin
10	rs2084274	0	71145894	A	G	0.000222393	Total Bilirubin
2	rs116146641	0	233705105	T	A	0.000221871	Total Bilirubin
2	rs2355803	0	52335664	A	G	0.000221252	Total Bilirubin
8	rs1474516	0	116955558	A	G	0.000220862	Total Bilirubin
6	rs241436	0	32797876	G	A	0.000220674	Total Bilirubin
6	rs3129859	0	32400939	C	G	0.000220563	Total Bilirubin
4	rs115727363	0	169598214	A	G	0.000220511	Total Bilirubin
22	rs4821124	0	21979289	C	T	0.000220086	Total Bilirubin
18	rs115044443	0	77455227	T	C	0.000226872	Total Bilirubin
18	rs7235942	0	50636674	G	A	0.000226924	Total Bilirubin
12	rs73066349	0	21171495	G	A	0.000227263	Total Bilirubin
6	rs1011100	0	41643245	A	G	0.000227297	Total Bilirubin
1	rs11264525	0	156658926	T	C	0.000232548	Total Bilirubin
6	rs3135363	0	32389648	G	A	0.00023245	Total Bilirubin
15	rs8039242	0	63320508	C	T	0.000231491	Total Bilirubin
21	rs2832167	0	30462666	A	G	0.000231203	Total Bilirubin
12	rs78959966	0	20861525	T	C	0.000231173	Total Bilirubin
22	rs13054662	0	29642012	G	A	0.000231166	Total Bilirubin
6	rs2844680	0	30946496	T	G	0.00023107	Total Bilirubin
10	rs12773496	0	87660149	C	T	0.000218688	Total Bilirubin
11	rs1793328	0	128096708	C	T	0.000230781	Total Bilirubin
3	rs6783241	0	18740830	A	G	0.000229897	Total Bilirubin
3	rs724448	0	46935734	A	C	0.000229524	Total Bilirubin
1	rs2229059	0	110257590	C	T	0.000228979	Total Bilirubin
19	rs111685773	0	51307510	C	T	0.000228894	Total Bilirubin
2	rs6735725	0	234720967	T	C	0.00022871	Total Bilirubin
7	rs1894831	0	36510043	G	A	0.000228266	Total Bilirubin
10	rs970548	0	46013277	C	A	0.000227525	Total Bilirubin
6	rs12526480	0	25533534	G	T	0.000230501	Total Bilirubin
8	rs2223064	0	117061748	T	C	0.00023268	Total Bilirubin
6	rs114014640	0	34370604	G	T	0.000218577	Total Bilirubin
6	rs805262	0	31628733	T	C	0.000216352	Total Bilirubin
1	rs3795494	0	38271495	G	A	0.000206502	Total Bilirubin
3	rs62284705	0	155466042	A	G	0.000206374	Total Bilirubin
6	rs12195257	0	142027189	A	G	0.000205975	Total Bilirubin
3	rs61758982	0	155611493	G	A	0.000205706	Total Bilirubin
2	rs17869088	0	234938389	G	A	0.000205401	Total Bilirubin
1	rs365650	0	6777168	G	A	0.000205396	Total Bilirubin
16	rs62045362	0	60748007	A	G	0.000205225	Total Bilirubin
12	Affx-80244859	0	21377773	T	C	0.000204998	Total Bilirubin
16	rs143238312	0	81323953	C	G	0.000204003	Total Bilirubin
3	rs73196739	0	188402471	T	C	0.000203633	Total Bilirubin
7	rs1990602	0	12121796	C	T	0.000203438	Total Bilirubin
12	rs2048498	0	122633456	C	T	0.000202776	Total Bilirubin
3	rs6444937	0	170294563	A	G	0.000202761	Total Bilirubin
1	rs114000606	0	11333812	T	C	0.000199954	Total Bilirubin
7	rs2691582	0	17829247	C	T	0.000199541	Total Bilirubin
16	rs3784920	0	11773981	G	A	0.00020698	Total Bilirubin
5	rs7734914	0	10032335	A	G	0.000207729	Total Bilirubin
4	rs114657600	0	86482992	A	G	0.000207836	Total Bilirubin
7	rs34058374	0	18008582	G	A	0.00020823	Total Bilirubin
1	rs12727705	0	157107614	T	C	0.000215682	Total Bilirubin
19	rs11670075	0	58751393	T	G	0.000215476	Total Bilirubin
5	rs76443645	0	12274679	C	T	0.000215276	Total Bilirubin
17	rs17592831	0	58590556	C	A	0.000213883	Total Bilirubin
19	rs72990620	0	4439388	A	G	0.000213784	Total Bilirubin
7	rs1349141	0	17625554	G	A	0.000213779	Total Bilirubin
4	rs4834232	0	129024273	T	C	0.000213615	Total Bilirubin
15	rs66712777	0	25748543	C	A	0.00021807	Total Bilirubin
10	rs4148397	0	101592320	A	G	0.000213245	Total Bilirubin
2	rs78249659	0	233842083	G	A	0.000212859	Total Bilirubin
12	rs6490098	0	111274756	T	C	0.000210803	Total Bilirubin
6	rs3094694	0	30451904	C	T	0.000210695	Total Bilirubin
10	rs56041929	0	95163883	A	G	0.00021066	Total Bilirubin
7	rs12672530	0	21449297	C	G	0.000210382	Total Bilirubin
10	rs72836620	0	113857682	C	G	0.000209902	Total Bilirubin
14	rs79286971	0	97903239	A	G	0.000208817	Total Bilirubin
1	rs351370	0	113054659	C	T	0.000212895	Total Bilirubin
2	rs112688559	0	233503540	A	T	0.000199284	Total Bilirubin
15	rs55699712	0	64496654	T	C	0.000232752	Total Bilirubin
12	rs7305618	0	121402932	T	C	0.00023344	Total Bilirubin
5	rs154487	0	131562015	C	T	0.000263938	Total Bilirubin
12	rs325417	0	32574217	C	T	0.000263748	Total Bilirubin
6	rs2535294	0	31062133	A	G	0.000263243	Total Bilirubin
3	rs7648336	0	185949248	A	C	0.000263176	Total Bilirubin
9	rs116927665	0	117513481	G	T	0.000263171	Total Bilirubin
7	rs2537190	0	44144779	T	C	0.00026296	Total Bilirubin
9	rs4878000	0	89272768	A	G	0.000260349	Total Bilirubin
11	rs900145	0	13293905	C	T	0.000259885	Total Bilirubin
19	rs118025973	0	17157608	T	C	0.000259384	Total Bilirubin
6	rs198852	0	26104448	G	A	0.000259075	Total Bilirubin
6	rs2233956	0	31081205	C	T	0.000258101	Total Bilirubin
4	rs7698924	0	110942102	C	G	0.000258027	Total Bilirubin
6	rs116856793	0	73491686	A	C	0.000257899	Total Bilirubin
6	rs9968920	0	127529209	C	T	0.000257621	Total Bilirubin
2	rs114210411	0	212313828	A	G	0.00025719	Total Bilirubin
1	rs3790598	0	113196896	A	G	0.000264129	Total Bilirubin
17	rs3744447	0	59534987	G	T	0.00026438	Total Bilirubin
10	rs61849762	0	53137812	A	G	0.000264776	Total Bilirubin
19	rs10413817	0	17524706	T	G	0.000266294	Total Bilirubin
6	rs1521	0	31350704	C	T	0.000272951	Total Bilirubin
6	rs3805939	0	43058736	G	C	0.000272717	Total Bilirubin
12	rs56098743	0	113031957	T	C	0.000272053	Total Bilirubin
6	Affx-28543872	0	35285720	A	C	0.000271541	Total Bilirubin
1	rs28385651	0	27696330	C	T	0.000271475	Total Bilirubin
6	rs2535324	0	30718035	C	A	0.000271243	Total Bilirubin
7	rs2286276	0	72987354	T	C	0.000271189	Total Bilirubin
6	rs12191414	0	27278634	G	C	0.000255832	Total Bilirubin
7	rs35707820	0	152249045	C	T	0.000270305	Total Bilirubin
1	rs16835990	0	34314519	T	C	0.000269433	Total Bilirubin
1	rs115750762	0	42716190	C	A	0.000269163	Total Bilirubin
1	rs72712141	0	156706914	T	C	0.000269138	Total Bilirubin
10	rs17285438	0	108998476	A	G	0.000269077	Total Bilirubin
15	rs76918703	0	67939440	C	T	0.000268414	Total Bilirubin
3	rs113469442	0	176095237	T	G	0.000266922	Total Bilirubin
16	rs77225935	0	11230112	A	G	0.000266428	Total Bilirubin
12	rs61928469	0	21881378	C	T	0.000269832	Total Bilirubin
8	rs326	0	19819439	G	A	0.000233115	Total Bilirubin
22	rs78145519	0	39255957	C	T	0.00025521	Total Bilirubin
2	rs75494392	0	234994458	G	T	0.000254215	Total Bilirubin
7	rs11762989	0	1742914	C	G	0.000242622	Total Bilirubin
2	rs79873290	0	14956721	A	G	0.00024248	Total Bilirubin
7	rs141089628	0	108154659	C	A	0.000242253	Total Bilirubin
17	rs17746069	0	53396598	G	A	0.0002414	Total Bilirubin
13	rs41281664	0	103396628	T	C	0.000241204	Total Bilirubin
6	rs6986	0	30313340	C	G	0.000241038	Total Bilirubin
16	rs12149297	0	81266811	C	T	0.000240627	Total Bilirubin
6	rs6917419	0	27243480	T	C	0.000240475	Total Bilirubin
11	rs11224384	0	100554065	T	G	0.000238727	Total Bilirubin
10	rs7093863	0	71108749	G	C	0.000237654	Total Bilirubin
6	rs9257696	0	29275507	C	T	0.000237144	Total Bilirubin
9	rs607160	0	97290913	T	C	0.000236554	Total Bilirubin
2	rs11677841	0	27239949	G	T	0.000235031	Total Bilirubin
15	rs17238367	0	56062580	G	A	0.000235025	Total Bilirubin
5	rs17056207	0	158203006	T	C	0.000234029	Total Bilirubin
12	rs6486782	0	122359172	T	C	0.000243298	Total Bilirubin
7	rs62477183	0	115513243	T	G	0.000243854	Total Bilirubin
12	rs12810957	0	111347333	C	T	0.000244565	Total Bilirubin
1	rs6657309	0	29743408	A	G	0.000244993	Total Bilirubin
6	rs2735076	0	29943490	A	G	0.000253148	Total Bilirubin
7	rs2537188	0	44147485	A	C	0.000253144	Total Bilirubin
4	rs79850252	0	91320056	A	C	0.000252066	Total Bilirubin
9	rs290268	0	93552450	G	A	0.000251479	Total Bilirubin
6	rs191504226	0	31556992	C	G	0.000251441	Total Bilirubin
6	rs7766902	0	29236645	T	G	0.000251043	Total Bilirubin
3	rs62266419	0	108326689	A	G	0.00025029	Total Bilirubin
7	rs78990713	0	156295129	G	A	0.000254642	Total Bilirubin
17	rs1058018	0	47000251	C	T	0.000249648	Total Bilirubin
14	rs76098246	0	57463403	T	C	0.00024936	Total Bilirubin
6	rs435766	0	29939852	A	G	0.000249208	Total Bilirubin
12	rs36043205	0	53266520	G	A	0.000248983	Total Bilirubin
15	rs200257713	0	42179491	C	T	0.00024788	Total Bilirubin
16	rs10521222	0	51158710	T	C	0.000247807	Total Bilirubin
11	rs603446	0	116654435	T	C	0.000246726	Total Bilirubin
11	rs77928422	0	131797401	T	G	0.00024561	Total Bilirubin
4	rs17369400	0	154224048	G	A	0.000249633	Total Bilirubin
17	rs9897376	0	3159496	G	A	0.000198603	Total Bilirubin
2	rs76655283	0	233887609	T	C	0.000198115	Total Bilirubin
11	Affx-5275325	0	48266736	G	C	0.000198096	Total Bilirubin
10	rs17489948	0	71160699	T	C	0.000157092	Total Bilirubin
15	rs74473900	0	75342491	G	A	0.000156403	Total Bilirubin
17	rs73438122	0	78106877	T	C	0.000156374	Total Bilirubin
1	rs182197	0	231517438	G	A	0.000155767	Total Bilirubin
2	rs12617721	0	99083892	C	A	0.000155751	Total Bilirubin
7	rs73072534	0	28144510	T	C	0.000155343	Total Bilirubin
5	rs10521015	0	34639832	T	C	0.000155279	Total Bilirubin
6	rs2442736	0	31346621	C	G	0.000154592	Total Bilirubin
8	rs751019	0	27308585	C	A	0.00015457	Total Bilirubin
7	rs76575414	0	128574466	C	T	0.000154365	Total Bilirubin
8	rs800523	0	116849719	C	A	0.000154234	Total Bilirubin
10	rs2256678	0	101633779	C	T	0.000153913	Total Bilirubin
13	rs73579379	0	114620782	A	G	0.000153487	Total Bilirubin
19	rs67602344	0	4056207	A	C	0.000153435	Total Bilirubin
6	rs3094165	0	29833541	A	G	0.000153347	Total Bilirubin
2	rs35205536	0	232328322	C	A	0.000157159	Total Bilirubin
15	rs55707100	0	43820717	T	C	0.000157173	Total Bilirubin
2	rs7596521	0	46918665	G	A	0.000157289	Total Bilirubin
8	rs17809402	0	129622023	G	C	0.000157453	Total Bilirubin
1	rs12738103	0	161162669	G	T	0.000161332	Total Bilirubin
16	rs72796741	0	77980030	C	T	0.000161045	Total Bilirubin
20	rs761248	0	17848206	G	T	0.00016084	Total Bilirubin
16	rs11642970	0	4258585	C	G	0.000160781	Total Bilirubin
6	rs3130521	0	31196376	T	C	0.000160382	Total Bilirubin
3	rs9850919	0	169177924	C	T	0.00015971	Total Bilirubin
12	rs10743378	0	20710598	C	T	0.00015941	Total Bilirubin
2	rs78826781	0	234809141	C	T	0.000153147	Total Bilirubin
14	rs11627441	0	93099234	A	T	0.000159349	Total Bilirubin
6	rs2734574	0	31493888	A	T	0.000158475	Total Bilirubin
12	rs7974872	0	109836164	G	A	0.000158391	Total Bilirubin
15	rs76263497	0	60878804	A	G	0.000158138	Total Bilirubin
19	rs2230636	0	4409756	G	A	0.000157713	Total Bilirubin
9	rs12375629	0	15386433	C	T	0.000157601	Total Bilirubin
3	rs61790515	0	170544783	A	G	0.000157559	Total Bilirubin
10	rs7088801	0	33368644	C	T	0.000157497	Total Bilirubin
1	rs72771997	0	247597629	T	C	0.000158638	Total Bilirubin
1	rs56199187	0	161520931	T	C	0.000161417	Total Bilirubin
19	rs7251329	0	18972358	A	C	0.0001528	Total Bilirubin
17	rs878745	0	59502319	C	T	0.00015249	Total Bilirubin
17	rs72836561	0	41926126	T	C	0.000145626	Total Bilirubin
3	rs900400	0	156798775	C	T	0.000145441	Total Bilirubin
9	rs113895116	0	85695345	T	G	0.000144607	Total Bilirubin
3	rs79111787	0	47715545	C	T	0.000144464	Total Bilirubin
22	rs695388	0	28833502	C	A	0.000144237	Total Bilirubin
12	rs11065575	0	121871006	C	A	0.000144125	Total Bilirubin
1	rs896549	0	202205323	A	G	0.000143095	Total Bilirubin
1	rs141715004	0	27480600	A	G	0.000141724	Total Bilirubin
3	rs79170330	0	23863721	A	G	0.000141433	Total Bilirubin
1	rs12141857	0	194838945	A	G	0.000141114	Total Bilirubin
12	rs117102609	0	112495256	C	T	0.000141079	Total Bilirubin
10	rs117251861	0	65092719	C	T	0.000141077	Total Bilirubin
2	rs79305409	0	233082934	A	G	0.000140925	Total Bilirubin
14	rs4021417	0	77512820	G	A	0.000140546	Total Bilirubin
10	rs2797128	0	32050944	G	A	0.000140175	Total Bilirubin
2	rs77138260	0	113901928	T	C	0.000146208	Total Bilirubin
2	rs55639402	0	46349129	A	C	0.000146313	Total Bilirubin
2	rs1990809	0	207902848	T	C	0.000146769	Total Bilirubin
4	rs1540053	0	100082154	C	T	0.00014692	Total Bilirubin
3	rs1505307	0	24343330	T	C	0.000152466	Total Bilirubin
12	rs12817156	0	24067456	A	G	0.00015231	Total Bilirubin
7	rs13236689	0	80236014	G	T	0.000152236	Total Bilirubin
4	rs10002251	0	155441371	C	T	0.000151904	Total Bilirubin
14	rs1147465	0	69793624	G	T	0.000151277	Total Bilirubin
17	rs883541	0	66449122	G	A	0.000150861	Total Bilirubin
6	rs4713539	0	11474416	T	A	0.000150835	Total Bilirubin
8	rs2083637	0	19865175	G	A	0.000152781	Total Bilirubin
14	rs112635299	0	94838142	T	G	0.000150619	Total Bilirubin
12	rs78721334	0	111574354	G	A	0.000149747	Total Bilirubin
2	rs13004808	0	233812756	A	G	0.000149607	Total Bilirubin
1	rs35543461	0	25811488	G	A	0.00014942	Total Bilirubin
6	rs213244	0	28306908	C	A	0.000149325	Total Bilirubin
20	rs17402840	0	61308996	T	C	0.000149066	Total Bilirubin
2	rs934287	0	203708307	A	G	0.00014713	Total Bilirubin
2	rs12466290	0	191167914	G	T	0.000147049	Total Bilirubin
6	rs2395004	0	31412513	C	G	0.000150004	Total Bilirubin
2	rs4663419	0	235382835	G	T	0.000161569	Total Bilirubin
4	rs75292713	0	111216632	T	C	0.000161936	Total Bilirubin
10	rs17111999	0	90175108	C	T	0.000162681	Total Bilirubin
11	rs11237465	0	78063518	A	G	0.000185988	Total Bilirubin
6	rs3131009	0	31098832	G	A	0.000184967	Total Bilirubin
3	rs6766149	0	169138439	A	C	0.000184516	Total Bilirubin
7	rs427575	0	65519219	G	A	0.000184447	Total Bilirubin
12	rs11045351	0	20787484	T	C	0.000184264	Total Bilirubin
6	rs11244	0	32780724	A	G	0.000184224	Total Bilirubin
8	rs117714540	0	110112088	T	C	0.000184126	Total Bilirubin
2	rs11885308	0	235369328	T	G	0.000184099	Total Bilirubin
15	rs80250638	0	63379325	A	G	0.000183206	Total Bilirubin
6	rs3101942	0	32870057	G	A	0.000183078	Total Bilirubin
6	rs3131061	0	30763656	T	A	0.000182781	Total Bilirubin
7	rs78696065	0	63344087	A	C	0.000182678	Total Bilirubin
1	rs10921676	0	194812816	G	A	0.000182441	Total Bilirubin
4	rs72700430	0	182497310	C	A	0.000182014	Total Bilirubin
4	rs10009131	0	183391291	C	T	0.000181852	Total Bilirubin
6	rs3131064	0	30763893	C	T	0.000186119	Total Bilirubin
6	rs732594	0	35206553	A	C	0.000186681	Total Bilirubin
2	rs72809845	0	97439075	A	G	0.00018675	Total Bilirubin
4	rs906150	0	83537686	C	A	0.00018768	Total Bilirubin
9	rs10759255	0	110497951	T	C	0.000197971	Total Bilirubin
9	rs2150718	0	89292920	C	T	0.000197724	Total Bilirubin
12	rs75326242	0	112869780	G	A	0.000196987	Total Bilirubin
1	rs10797919	0	183852914	C	G	0.000196823	Total Bilirubin
5	rs10077372	0	75720649	A	G	0.00019636	Total Bilirubin
1	rs34846848	0	56806415	C	T	0.000196338	Total Bilirubin
1	rs10745330	0	113083439	T	C	0.00019607	Total Bilirubin
2	rs114341034	0	81532389	A	G	0.000180561	Total Bilirubin
2	rs10171979	0	112823320	C	A	0.000194293	Total Bilirubin
11	rs7948285	0	21194295	C	A	0.000191675	Total Bilirubin
8	rs1375186	0	59766309	G	T	0.000191536	Total Bilirubin
2	rs72938315	0	204121063	G	C	0.000190355	Total Bilirubin
10	rs1553787	0	64776283	C	A	0.000190117	Total Bilirubin
6	Affx-80229810	0	49604368	T	C	0.000189891	Total Bilirubin
2	rs168293	0	8724302	C	T	0.000188127	Total Bilirubin
2	rs116074753	0	233659545	C	A	0.000187833	Total Bilirubin
10	rs147482064	0	94890547	T	C	0.00019292	Total Bilirubin
4	rs113337987	0	100532602	A	G	0.000180044	Total Bilirubin
19	rs7359958	0	687835	C	T	0.00017922	Total Bilirubin
13	rs9318285	0	75119274	G	A	0.00017899	Total Bilirubin
10	rs17376654	0	94599267	T	C	0.000171312	Total Bilirubin
8	rs72653284	0	63750710	A	G	0.000170704	Total Bilirubin
20	rs1801140	0	10625804	G	T	0.000169766	Total Bilirubin
2	rs80057155	0	235222956	G	C	0.000169576	Total Bilirubin
3	rs116094500	0	136004961	A	C	0.000169555	Total Bilirubin
8	Affx-52343806	0	19822809	G	GC	0.000168592	Total Bilirubin
6	rs9257802	0	29343355	T	C	0.000168403	Total Bilirubin
12	rs4766567	0	111707556	A	G	0.000171819	Total Bilirubin
5	rs11954710	0	97374425	A	G	0.000168331	Total Bilirubin
16	rs7204628	0	11444572	C	A	0.000166999	Total Bilirubin
6	rs3132682	0	30044388	G	C	0.000166107	Total Bilirubin
6	rs2517485	0	31074101	T	C	0.000165408	Total Bilirubin
15	rs7166205	0	41514733	G	A	0.000165124	Total Bilirubin
6	rs1611350	0	29698821	C	T	0.000164943	Total Bilirubin
15	rs3751633	0	53041887	G	A	0.000163511	Total Bilirubin
20	rs6132005	0	17865837	T	C	0.000162687	Total Bilirubin
1	rs72744832	0	201895664	C	T	0.00016745	Total Bilirubin
1	rs932112	0	6591937	T	C	0.000274423	Total Bilirubin
4	rs10006766	0	88160018	G	A	0.000171854	Total Bilirubin
3	rs9833232	0	136558135	G	T	0.000172116	Total Bilirubin
17	rs9907751	0	59528544	C	T	0.000178643	Total Bilirubin
6	rs9272116	0	32600404	C	T	0.000178017	Total Bilirubin
17	rs78887820	0	56367632	G	A	0.000177171	Total Bilirubin
12	rs17438129	0	28751864	C	A	0.000177009	Total Bilirubin
2	rs12472710	0	19184753	G	A	0.000175985	Total Bilirubin
3	rs701141	0	154061053	G	A	0.000175975	Total Bilirubin
17	rs2361710	0	78111877	C	T	0.000175705	Total Bilirubin
7	rs6952262	0	139719439	G	C	0.000171978	Total Bilirubin
12	rs11611277	0	109826634	A	C	0.000175556	Total Bilirubin
6	rs1063320	0	29798749	C	G	0.000175065	Total Bilirubin
16	rs17761715	0	4539942	C	A	0.000175008	Total Bilirubin
5	rs72811286	0	176251631	G	A	0.000174938	Total Bilirubin
19	rs73045269	0	41825191	T	C	0.000174497	Total Bilirubin
2	rs13429343	0	236008965	T	G	0.000174021	Total Bilirubin
11	rs45574931	0	117076972	C	A	0.000173478	Total Bilirubin
12	rs61927889	0	53296852	G	A	0.000173449	Total Bilirubin
17	rs1135889	0	73926121	A	C	0.000175363	Total Bilirubin
9	rs1467311	0	110536932	G	A	0.00303515	Total Bilirubin
3	rs71316299	0	194118565	T	C	0.000681063	Total Bilirubin
20	rs117435636	0	38308750	A	C	0.00971988	Total Bilirubin
16	rs16954338	0	80972440	T	C	0.00740565	Total Bilirubin
5	rs3792729	0	176310089	C	T	0.00740278	Total Bilirubin
7	rs13244206	0	118268560	C	T	0.00740191	Total Bilirubin
1	rs116563715	0	33949843	A	G	0.0074011	Total Bilirubin
20	rs79057176	0	22682057	T	C	0.00740019	Total Bilirubin
1	rs114984043	0	47097606	T	G	0.00740004	Total Bilirubin
3	rs4441632	0	141592658	T	C	0.00739973	Total Bilirubin
9	rs2296947	0	117430524	A	G	0.00739963	Total Bilirubin
6	rs28780086	0	30105154	G	A	0.00739804	Total Bilirubin
14	rs149824595	0	73735342	A	G	0.00739754	Total Bilirubin
20	rs112996986	0	43787779	A	C	0.00739673	Total Bilirubin
8	rs2461343	0	38441641	G	A	0.00739524	Total Bilirubin
10	rs11187165	0	94515985	C	T	0.00738608	Total Bilirubin
14	rs112370477	0	78292200	T	C	0.00738592	Total Bilirubin
5	rs114927146	0	34769122	G	C	0.00738569	Total Bilirubin
16	rs17199128	0	4046041	G	C	0.00740863	Total Bilirubin
11	rs111738856	0	124618346	G	A	0.00740864	Total Bilirubin
10	rs61871073	0	97643729	T	C	0.00741174	Total Bilirubin
18	rs60568071	0	7037428	A	G	0.00741246	Total Bilirubin
15	rs28473477	0	38375103	G	A	0.00743139	Total Bilirubin
4	rs79359201	0	144544947	T	G	0.00743129	Total Bilirubin
3	rs114895442	0	187194964	T	C	0.00743065	Total Bilirubin
16	rs4468601	0	83556050	G	A	0.0074304	Total Bilirubin
17	rs295891	0	35117132	T	C	0.00742849	Total Bilirubin
3	rs58005101	0	194471407	A	G	0.00742629	Total Bilirubin
4	rs10000219	0	67200024	G	A	0.00742469	Total Bilirubin
8	rs4871415	0	124814481	T	C	0.0073831	Total Bilirubin
19	rs4632263	0	19212298	T	C	0.0074211	Total Bilirubin
11	rs3216144	0	102398433	CT	C	0.00741915	Total Bilirubin
11	rs11023121	0	14186021	C	T	0.00741892	Total Bilirubin
6	rs41315244	0	100911471	G	A	0.0074185	Total Bilirubin
17	rs56307134	0	38593437	G	A	0.00741749	Total Bilirubin
11	rs142064825	0	102815039	A	G	0.00741716	Total Bilirubin
22	rs5750671	0	39094619	C	A	0.00741517	Total Bilirubin
6	rs2076304	0	7572262	A	G	0.00741453	Total Bilirubin
19	rs55970853	0	36020182	A	G	0.00741955	Total Bilirubin
17	rs201831605	0	79637484	A	G	0.00743188	Total Bilirubin
16	rs116070479	0	83980179	T	C	0.00738299	Total Bilirubin
7	rs3808335	0	1575972	A	G	0.00737918	Total Bilirubin
20	rs6127859	0	55387288	C	T	0.00734409	Total Bilirubin
6	rs72961013	0	127529780	A	G	0.0073431	Total Bilirubin
3	rs267212	0	45652734	G	A	0.00734161	Total Bilirubin
10	rs117047508	0	78086692	A	G	0.00734049	Total Bilirubin
12	rs56097650	0	113195914	T	C	0.00733964	Total Bilirubin
3	rs3732379	0	39307256	T	C	0.00733896	Total Bilirubin
7	rs78641443	0	95124329	A	G	0.00733851	Total Bilirubin
16	rs407915	0	77974665	G	T	0.00733619	Total Bilirubin
14	rs72731684	0	76956372	T	C	0.00733567	Total Bilirubin
22	rs7291276	0	43361848	C	T	0.00733474	Total Bilirubin
10	rs73287112	0	79270781	G	A	0.00733464	Total Bilirubin
1	rs924834	0	162352294	C	T	0.00733382	Total Bilirubin
13	rs112653670	0	107114380	A	G	0.00733066	Total Bilirubin
3	rs36059	0	134732732	A	C	0.0073287	Total Bilirubin
4	rs17238193	0	93242743	G	A	0.00732727	Total Bilirubin
13	rs2761389	0	22458190	T	G	0.00734466	Total Bilirubin
3	rs7610265	0	100818693	G	A	0.00734606	Total Bilirubin
5	rs33941473	0	82132684	T	TG	0.0073466	Total Bilirubin
22	rs2275901	0	19135603	A	G	0.00734684	Total Bilirubin
3	rs79246293	0	156420088	C	T	0.00737879	Total Bilirubin
12	rs145111717	0	85255552	A	C	0.00737746	Total Bilirubin
9	rs12164232	0	20763513	T	C	0.00737662	Total Bilirubin
10	rs113204407	0	13976928	A	G	0.00737288	Total Bilirubin
3	rs11706011	0	132058350	A	T	0.0073704	Total Bilirubin
19	rs640466	0	34670725	C	T	0.00736874	Total Bilirubin
10	rs957928	0	10074463	T	C	0.00736861	Total Bilirubin
2	rs139522210	0	26534087	A	G	0.00737971	Total Bilirubin
15	rs1561143	0	96371365	T	C	0.00736122	Total Bilirubin
15	rs62022864	0	86165693	C	G	0.00735853	Total Bilirubin
2	rs113835349	0	112378713	C	T	0.0073578	Total Bilirubin
2	rs11894406	0	112423188	C	T	0.00735762	Total Bilirubin
13	rs78740972	0	19644786	T	C	0.00735454	Total Bilirubin
16	rs149003816	0	30531182	C	T	0.00735382	Total Bilirubin
19	rs3745318	0	16436262	T	C	0.00734936	Total Bilirubin
15	rs8040013	0	63234299	A	C	0.00734829	Total Bilirubin
19	rs8107581	0	58809154	T	G	0.00735975	Total Bilirubin
2	rs1801276	0	227661921	G	C	0.00732686	Total Bilirubin
4	rs11736425	0	6231540	A	G	0.00743188	Total Bilirubin
1	rs41315256	0	3807359	T	C	0.00743606	Total Bilirubin
6	rs9366989	0	38937329	G	T	0.00749877	Total Bilirubin
22	rs9611215	0	22552919	T	G	0.00749819	Total Bilirubin
13	rs73190310	0	43662605	C	T	0.00749672	Total Bilirubin
2	rs10205671	0	44401562	T	C	0.00749644	Total Bilirubin
16	rs147079883	0	81194437	T	C	0.00749617	Total Bilirubin
10	rs76584268	0	54426718	A	C	0.00749362	Total Bilirubin
15	rs79595175	0	35041966	A	C	0.00749346	Total Bilirubin
10	rs7896984	0	3863572	C	A	0.00749322	Total Bilirubin
14	rs78226135	0	35490446	T	C	0.00749156	Total Bilirubin
16	rs76116562	0	27983653	C	T	0.00749147	Total Bilirubin
13	rs9574681	0	81123754	G	A	0.00749081	Total Bilirubin
5	rs6420010	0	1208407	C	T	0.00749075	Total Bilirubin
16	rs2000999	0	72108093	A	G	0.00749046	Total Bilirubin
12	rs10778323	0	104746075	C	T	0.00748896	Total Bilirubin
20	rs73124856	0	19242731	G	T	0.00748536	Total Bilirubin
13	rs118082898	0	42579932	A	G	0.00750305	Total Bilirubin
3	rs6799898	0	184324926	C	T	0.00750362	Total Bilirubin
2	rs62150391	0	33648674	C	T	0.00750445	Total Bilirubin
12	rs11176697	0	40845715	A	C	0.00750545	Total Bilirubin
13	rs17089484	0	73105423	G	C	0.00753158	Total Bilirubin
3	rs4858604	0	24349915	G	A	0.00752985	Total Bilirubin
11	rs11042454	0	9661603	A	G	0.00752626	Total Bilirubin
17	rs117242496	0	3809859	T	G	0.00752284	Total Bilirubin
2	rs2862735	0	59059164	G	C	0.00752253	Total Bilirubin
4	rs951252	0	145825151	A	G	0.00752036	Total Bilirubin
19	rs114495857	0	54675729	C	T	0.00751854	Total Bilirubin
19	rs79229584	0	15579645	C	G	0.00748303	Total Bilirubin
11	rs74674700	0	119839599	T	C	0.00751667	Total Bilirubin
17	rs76918578	0	28229418	T	C	0.00751341	Total Bilirubin
6	rs665401	0	117257543	C	T	0.00751325	Total Bilirubin
11	rs77520149	0	116199020	A	C	0.0075128	Total Bilirubin
3	rs13061234	0	116997435	C	T	0.00750969	Total Bilirubin
6	rs17180915	0	99883226	C	T	0.00750791	Total Bilirubin
17	rs8076522	0	31113260	G	A	0.00750658	Total Bilirubin
14	rs61994234	0	31941157	A	G	0.00750608	Total Bilirubin
2	rs73995736	0	233813302	A	G	0.0075146	Total Bilirubin
3	rs62410444	0	179044310	G	A	0.00743333	Total Bilirubin
3	rs4591494	0	7982827	C	T	0.00748075	Total Bilirubin
12	rs140749743	0	101731909	T	C	0.00747938	Total Bilirubin
16	rs8051879	0	57708416	T	C	0.00744974	Total Bilirubin
14	rs117793023	0	34474169	A	G	0.00744968	Total Bilirubin
20	rs8120354	0	46511593	T	C	0.00744913	Total Bilirubin
16	rs40398	0	8979046	A	G	0.00744743	Total Bilirubin
12	rs111262149	0	100049797	T	C	0.00744583	Total Bilirubin
1	rs145139713	0	34066576	T	C	0.00744398	Total Bilirubin
12	rs1868813	0	97969111	C	T	0.00744285	Total Bilirubin
8	rs1582824	0	59446454	C	T	0.00744214	Total Bilirubin
15	rs77984977	0	71888643	T	G	0.00744165	Total Bilirubin
8	rs112033939	0	8646630	T	C	0.00744007	Total Bilirubin
12	rs7309892	0	83436354	T	C	0.00743977	Total Bilirubin
17	rs16949752	0	49357575	A	G	0.007439	Total Bilirubin
10	rs196197	0	121527088	T	A	0.00743783	Total Bilirubin
9	rs6271	0	136522274	T	C	0.00743783	Total Bilirubin
11	rs7116850	0	27645530	G	A	0.00743673	Total Bilirubin
8	rs12542837	0	129926661	C	T	0.00745046	Total Bilirubin
2	rs56353587	0	39414820	C	A	0.00745134	Total Bilirubin
6	rs1291407	0	23424485	G	A	0.00745139	Total Bilirubin
3	Affx-22943056	0	9517369	T	C	0.00745469	Total Bilirubin
3	rs6441111	0	156821808	T	C	0.00747909	Total Bilirubin
14	rs1957437	0	65339106	C	T	0.00747729	Total Bilirubin
10	rs145052480	0	128193125	T	C	0.00747245	Total Bilirubin
7	rs12666918	0	154540471	C	T	0.00747069	Total Bilirubin
22	rs134583	0	29465677	C	T	0.00747006	Total Bilirubin
7	rs118133370	0	146214248	G	A	0.00746991	Total Bilirubin
20	rs6050790	0	25672341	G	A	0.00746663	Total Bilirubin
18	rs74670110	0	37318538	T	C	0.00747967	Total Bilirubin
10	rs72834725	0	64447963	T	C	0.00746516	Total Bilirubin
4	rs116458159	0	116994917	A	C	0.0074643	Total Bilirubin
15	rs1354225	0	38175015	T	C	0.00746314	Total Bilirubin
18	rs8094799	0	45636462	A	G	0.0074598	Total Bilirubin
13	rs79752894	0	33900753	A	G	0.00745921	Total Bilirubin
3	rs115917214	0	33227365	A	C	0.00745873	Total Bilirubin
6	rs6923419	0	106537750	A	G	0.00745704	Total Bilirubin
8	rs3824307	0	6612219	T	C	0.00745686	Total Bilirubin
11	rs112815335	0	66014428	A	G	0.0074645	Total Bilirubin
12	rs117978631	0	79807070	T	C	0.00753173	Total Bilirubin
15	rs35714337	0	65491281	T	C	0.00732582	Total Bilirubin
3	rs79848224	0	9813330	G	A	0.00732449	Total Bilirubin
5	rs62363209	0	75697439	T	A	0.00719154	Total Bilirubin
6	rs605264	0	79289284	T	C	0.00719016	Total Bilirubin
12	rs75480723	0	112537555	G	A	0.00718927	Total Bilirubin
5	rs17064014	0	164960936	G	A	0.00718914	Total Bilirubin
6	rs115508918	0	34070135	C	T	0.00718274	Total Bilirubin
7	rs10486316	0	18935459	C	T	0.00718272	Total Bilirubin
2	rs1439724	0	209976271	A	G	0.00718001	Total Bilirubin
17	rs61731978	0	55028170	T	C	0.00717987	Total Bilirubin
11	rs72876732	0	18550800	T	G	0.00717913	Total Bilirubin
18	rs17582975	0	8572792	C	T	0.00717612	Total Bilirubin
11	rs61880604	0	17753538	C	T	0.00717213	Total Bilirubin
3	rs78669165	0	185446129	A	G	0.00717027	Total Bilirubin
3	rs17711589	0	55536802	A	G	0.00716752	Total Bilirubin
4	rs117549606	0	14222140	A	G	0.00716452	Total Bilirubin
2	rs7588195	0	2285829	A	G	0.00715915	Total Bilirubin
1	rs77108886	0	14870242	G	A	0.00719244	Total Bilirubin
6	rs16890935	0	25681255	A	G	0.0071927	Total Bilirubin
15	rs11631919	0	63250239	C	G	0.00719301	Total Bilirubin
17	rs117017746	0	63515495	G	A	0.00719359	Total Bilirubin
4	rs6850216	0	119892661	G	A	0.00721703	Total Bilirubin
17	rs59041641	0	76431285	G	C	0.0072168	Total Bilirubin
4	rs17040805	0	110664797	A	C	0.00721477	Total Bilirubin
7	rs56104845	0	51174600	T	C	0.00721323	Total Bilirubin
3	rs938512	0	189839282	T	C	0.00721155	Total Bilirubin
20	rs144368979	0	60904031	T	C	0.00720995	Total Bilirubin
15	rs80260937	0	42440805	G	A	0.00720843	Total Bilirubin
7	rs12667644	0	135600091	A	C	0.00715852	Total Bilirubin
10	rs78131289	0	116381748	A	G	0.00720822	Total Bilirubin
2	rs13007092	0	232876964	T	C	0.00720749	Total Bilirubin
6	rs116607723	0	1266229	T	C	0.00720724	Total Bilirubin
11	rs76984817	0	80491084	G	C	0.00720596	Total Bilirubin
6	rs113977268	0	22359515	A	G	0.00720175	Total Bilirubin
3	rs146288985	0	101477221	T	C	0.00719869	Total Bilirubin
16	rs67188401	0	11745762	C	G	0.00719531	Total Bilirubin
15	rs74773812	0	52154200	C	T	0.00719507	Total Bilirubin
15	rs16975798	0	96465966	T	C	0.00720807	Total Bilirubin
10	rs2862926	0	101817341	G	A	0.00721723	Total Bilirubin
21	rs1573273	0	27199554	A	C	0.00715756	Total Bilirubin
1	rs2872251	0	227647723	A	G	0.00715432	Total Bilirubin
2	rs10180749	0	216127898	G	A	0.00712126	Total Bilirubin
3	rs78717371	0	46756848	A	G	0.00711978	Total Bilirubin
7	rs116082009	0	102427889	T	C	0.00711459	Total Bilirubin
18	rs339847	0	22228172	G	A	0.00711183	Total Bilirubin
12	rs2542700	0	116233845	G	T	0.00711139	Total Bilirubin
6	rs117022293	0	164853134	A	G	0.00711043	Total Bilirubin
22	rs4464374	0	42584395	A	G	0.00710982	Total Bilirubin
20	rs6031293	0	42639076	T	C	0.00710943	Total Bilirubin
8	rs2385092	0	126346977	A	G	0.00710915	Total Bilirubin
2	rs55651232	0	74489318	A	G	0.00710793	Total Bilirubin
16	rs1019553	0	11396350	A	C	0.0071078	Total Bilirubin
10	rs1444784	0	8985952	A	G	0.00710647	Total Bilirubin
1	rs17367504	0	11862778	G	A	0.00710178	Total Bilirubin
4	rs2276326	0	110737389	T	C	0.00710062	Total Bilirubin
7	rs17627983	0	148528058	G	A	0.00709975	Total Bilirubin
17	rs75132167	0	61518779	T	C	0.00712338	Total Bilirubin
15	rs201375567	0	34130020	A	G	0.00712358	Total Bilirubin
10	rs1729578	0	53983258	C	T	0.00712506	Total Bilirubin
10	rs72820803	0	64761387	T	C	0.00712616	Total Bilirubin
16	rs12445568	0	31004812	C	T	0.00715418	Total Bilirubin
22	rs74910164	0	49549664	C	G	0.00715416	Total Bilirubin
2	rs1940272	0	154431866	C	G	0.00715298	Total Bilirubin
11	rs77082261	0	35144156	A	G	0.00714692	Total Bilirubin
11	rs7115821	0	9389032	C	T	0.00714428	Total Bilirubin
11	rs12421316	0	56736558	C	T	0.00714226	Total Bilirubin
10	rs10994132	0	61765085	C	T	0.00714108	Total Bilirubin
4	rs72673645	0	132554245	C	A	0.00715458	Total Bilirubin
5	rs79788597	0	54681788	A	G	0.00713858	Total Bilirubin
6	rs11155256	0	142963633	A	G	0.00713779	Total Bilirubin
21	rs62217566	0	17367447	G	A	0.00713642	Total Bilirubin
3	rs28735912	0	61125404	C	T	0.00713611	Total Bilirubin
10	rs75182152	0	108477624	A	C	0.00713459	Total Bilirubin
20	rs1151948	0	5785482	T	C	0.00713139	Total Bilirubin
7	rs73133900	0	66144634	G	A	0.0071296	Total Bilirubin
4	rs72673554	0	108538361	A	G	0.00712654	Total Bilirubin
19	rs76958646	0	58562357	T	C	0.00713799	Total Bilirubin
7	rs10488084	0	30083021	C	A	0.00732495	Total Bilirubin
6	rs115243166	0	11123560	G	T	0.00721892	Total Bilirubin
7	rs73035927	0	3550641	A	G	0.00722176	Total Bilirubin
12	rs4762698	0	21332843	A	G	0.00729812	Total Bilirubin
2	rs116576752	0	236046493	T	G	0.00729796	Total Bilirubin
5	rs13190528	0	60906140	G	A	0.00729784	Total Bilirubin
12	rs7957928	0	109835975	C	G	0.00729756	Total Bilirubin
22	rs137307	0	33512106	C	T	0.00729677	Total Bilirubin
10	rs12569576	0	63668161	G	A	0.00729435	Total Bilirubin
18	rs9945030	0	68885374	G	A	0.00729354	Total Bilirubin
18	rs74916778	0	46148055	T	C	0.00729263	Total Bilirubin
22	rs5997363	0	28794069	G	A	0.00728999	Total Bilirubin
8	rs7833961	0	32979314	G	A	0.00728825	Total Bilirubin
11	rs79241527	0	69396083	T	C	0.00728787	Total Bilirubin
12	rs61938057	0	119585670	G	A	0.00728758	Total Bilirubin
18	rs41342949	0	55363863	C	T	0.00728679	Total Bilirubin
10	rs118066217	0	44704776	A	C	0.00728404	Total Bilirubin
16	rs113130048	0	67459459	C	T	0.00728298	Total Bilirubin
7	rs62435146	0	1292021	T	C	0.00729813	Total Bilirubin
7	rs705377	0	94914857	T	C	0.00729886	Total Bilirubin
11	Affx-4739950	0	2170143	A	G	0.00730078	Total Bilirubin
14	rs35561518	0	71469485	C	G	0.00730087	Total Bilirubin
9	rs17262306	0	124753760	A	G	0.00732397	Total Bilirubin
6	rs10755724	0	44107612	G	A	0.0073231	Total Bilirubin
12	rs2682319	0	53262719	A	G	0.00732302	Total Bilirubin
12	rs4766437	0	111308669	T	C	0.00732135	Total Bilirubin
1	rs12048185	0	194911758	C	G	0.00731841	Total Bilirubin
2	rs12466358	0	233397525	G	T	0.0073172	Total Bilirubin
13	rs117651341	0	98067134	T	C	0.00731674	Total Bilirubin
10	rs117208979	0	10625200	C	T	0.0072791	Total Bilirubin
5	rs114854416	0	132199060	G	A	0.00731581	Total Bilirubin
16	rs117716265	0	89260678	G	C	0.00731554	Total Bilirubin
8	rs1546540	0	5721900	G	C	0.00731301	Total Bilirubin
6	rs1611371	0	29680021	C	T	0.00731293	Total Bilirubin
14	rs112943476	0	96408463	C	T	0.00731197	Total Bilirubin
14	rs12896307	0	104616589	C	T	0.00730898	Total Bilirubin
7	rs12539392	0	109720628	T	C	0.00730676	Total Bilirubin
14	rs1243647	0	21024619	A	G	0.00730313	Total Bilirubin
9	rs636311	0	98698810	C	T	0.00731563	Total Bilirubin
9	rs79146201	0	105009360	T	C	0.00722071	Total Bilirubin
8	rs79240495	0	9731627	C	G	0.00727627	Total Bilirubin
1	rs114115083	0	101706246	C	T	0.00727306	Total Bilirubin
5	rs138239633	0	42810880	A	G	0.00724443	Total Bilirubin
6	rs41302867	0	7240876	A	G	0.00724059	Total Bilirubin
1	rs41283512	0	114165485	A	G	0.00723925	Total Bilirubin
2	rs2380625	0	14969399	G	A	0.007237	Total Bilirubin
1	rs79979227	0	231826275	G	T	0.00723666	Total Bilirubin
19	rs68073292	0	44291401	C	T	0.00723642	Total Bilirubin
12	rs61940090	0	130692527	C	T	0.00723582	Total Bilirubin
22	rs9606769	0	31114911	C	A	0.00723345	Total Bilirubin
5	rs30365	0	55828785	A	G	0.00723253	Total Bilirubin
13	rs34004547	0	115090931	T	C	0.00723161	Total Bilirubin
17	rs9889520	0	59464069	T	C	0.00722945	Total Bilirubin
17	rs9902706	0	64186988	T	C	0.00722462	Total Bilirubin
1	rs7514322	0	18933685	C	A	0.0072242	Total Bilirubin
9	rs17455482	0	131771551	A	G	0.00722401	Total Bilirubin
1	rs2234918	0	29189597	C	T	0.00722376	Total Bilirubin
11	rs117035291	0	26102097	C	A	0.00724476	Total Bilirubin
6	Affx-52368556	0	31084935	A	AGCT	0.00724562	Total Bilirubin
4	rs10103	0	119956685	C	T	0.00724602	Total Bilirubin
1	rs115688159	0	85537982	A	T	0.00724668	Total Bilirubin
14	rs34354104	0	24707479	A	G	0.00727202	Total Bilirubin
3	rs1005726	0	150886786	A	G	0.00727167	Total Bilirubin
19	rs11671010	0	35559474	C	T	0.00726993	Total Bilirubin
5	rs111396125	0	75692486	C	T	0.0072681	Total Bilirubin
5	rs78408340	0	102338739	G	C	0.00726794	Total Bilirubin
9	rs78440419	0	100654449	T	C	0.00726701	Total Bilirubin
16	rs80229434	0	27324016	A	G	0.00726233	Total Bilirubin
4	rs4301148	0	62103617	T	C	0.00727583	Total Bilirubin
11	rs11213605	0	110686062	C	T	0.00725882	Total Bilirubin
2	rs6708818	0	52004166	T	G	0.007257	Total Bilirubin
7	rs80322484	0	15039692	C	T	0.00725334	Total Bilirubin
1	rs115494331	0	65849236	C	T	0.0072521	Total Bilirubin
5	rs13175654	0	79637799	T	C	0.0072518	Total Bilirubin
5	rs10069324	0	103063125	A	G	0.00725071	Total Bilirubin
10	rs77004670	0	78003383	C	T	0.00724921	Total Bilirubin
16	rs60665673	0	78720053	T	G	0.00724862	Total Bilirubin
15	rs1442796	0	65652524	C	T	0.00725829	Total Bilirubin
11	rs909116	0	1941946	C	T	0.00753191	Total Bilirubin
3	rs10937330	0	187738766	G	A	0.00753245	Total Bilirubin
15	rs17375494	0	70050973	T	G	0.00753319	Total Bilirubin
2	rs6732311	0	50690879	G	C	0.00782203	Total Bilirubin
10	rs192219615	0	95892124	T	C	0.00782131	Total Bilirubin
16	rs874584	0	7760166	G	A	0.00782062	Total Bilirubin
16	rs17686524	0	79655323	C	G	0.00781945	Total Bilirubin
6	rs17259747	0	1282532	A	G	0.00781562	Total Bilirubin
10	rs117483792	0	65146266	T	C	0.00781221	Total Bilirubin
16	rs76371940	0	74649508	A	G	0.00781049	Total Bilirubin
16	rs140704082	0	55844871	C	T	0.00781039	Total Bilirubin
16	rs4150145	0	84215475	A	G	0.00780594	Total Bilirubin
12	rs12829025	0	7278010	A	C	0.0078056	Total Bilirubin
3	rs73111927	0	69780690	C	T	0.00780382	Total Bilirubin
17	rs35414681	0	51100095	C	CT	0.00780277	Total Bilirubin
4	rs79138053	0	111148022	A	G	0.00779737	Total Bilirubin
12	rs34187987	0	47725390	A	G	0.00779498	Total Bilirubin
20	rs149144163	0	43476060	T	C	0.00779496	Total Bilirubin
16	rs1052352	0	31195279	C	T	0.00782328	Total Bilirubin
3	rs61796815	0	158566782	A	C	0.00782345	Total Bilirubin
2	rs1528840	0	148446365	C	T	0.00782708	Total Bilirubin
2	rs4952587	0	42270131	G	A	0.00782727	Total Bilirubin
4	rs76405737	0	167707552	A	G	0.00784768	Total Bilirubin
10	rs2767434	0	134622408	T	C	0.00784519	Total Bilirubin
4	rs78823821	0	146202510	T	C	0.00784507	Total Bilirubin
22	rs2858584	0	49595020	C	G	0.00784459	Total Bilirubin
12	rs75397230	0	32684367	G	A	0.00784388	Total Bilirubin
12	rs116124082	0	38284507	A	G	0.00784286	Total Bilirubin
9	rs41273442	0	124522550	T	C	0.00784284	Total Bilirubin
17	rs62620232	0	78184601	T	C	0.0077934	Total Bilirubin
18	rs1435264	0	28405022	C	T	0.00784245	Total Bilirubin
7	rs17133520	0	3572966	C	T	0.0078376	Total Bilirubin
13	rs9592260	0	63945967	G	A	0.0078375	Total Bilirubin
16	rs72778548	0	7774471	A	G	0.00783623	Total Bilirubin
13	rs691667	0	34690520	T	G	0.00783541	Total Bilirubin
21	rs75701928	0	20384677	T	C	0.00783419	Total Bilirubin
9	rs11794974	0	131963262	G	A	0.0078312	Total Bilirubin
14	rs112126330	0	63329203	A	G	0.00782882	Total Bilirubin
19	rs113686388	0	36431128	T	C	0.00784058	Total Bilirubin
20	rs116848790	0	46247541	T	C	0.00785106	Total Bilirubin
6	rs536650	0	32286064	T	G	0.00779337	Total Bilirubin
3	rs74783361	0	25324579	G	A	0.00779231	Total Bilirubin
5	rs10514874	0	58049332	G	A	0.00776294	Total Bilirubin
8	rs75764383	0	90903135	C	T	0.00776261	Total Bilirubin
3	rs154237	0	10356146	A	C	0.00776219	Total Bilirubin
16	rs11640130	0	84072678	A	G	0.00776165	Total Bilirubin
12	rs189943960	0	67790596	A	G	0.00776132	Total Bilirubin
3	rs7612543	0	141158212	T	G	0.00776117	Total Bilirubin
20	rs6058846	0	31324035	A	C	0.00776064	Total Bilirubin
7	rs11761528	0	99118801	T	C	0.00776051	Total Bilirubin
19	rs7249464	0	53868959	G	C	0.00775887	Total Bilirubin
12	rs148914606	0	43443944	C	T	0.00775617	Total Bilirubin
11	rs7112267	0	1056981	A	G	0.00775393	Total Bilirubin
2	rs16853149	0	215884068	C	T	0.00775146	Total Bilirubin
20	rs3810483	0	62194030	C	G	0.00774811	Total Bilirubin
7	rs11761987	0	17623897	G	T	0.00774656	Total Bilirubin
19	rs73000469	0	12225324	C	A	0.00774453	Total Bilirubin
3	rs35986685	0	49935526	G	T	0.00776454	Total Bilirubin
6	rs61736690	0	90337302	C	A	0.00776606	Total Bilirubin
1	rs10888965	0	56750081	T	C	0.0077663	Total Bilirubin
14	rs9919884	0	33371093	C	T	0.00776674	Total Bilirubin
5	rs78350330	0	676384	C	G	0.00779179	Total Bilirubin
9	rs78281009	0	313338	G	A	0.00779108	Total Bilirubin
19	rs683729	0	7570729	G	A	0.00779021	Total Bilirubin
20	rs73620477	0	52140950	A	G	0.00778904	Total Bilirubin
6	rs17058051	0	98275801	A	G	0.00778859	Total Bilirubin
6	rs9491140	0	124691237	T	C	0.00778411	Total Bilirubin
5	rs12187891	0	145713230	C	T	0.00778309	Total Bilirubin
7	rs17417090	0	78047073	C	T	0.00779265	Total Bilirubin
20	rs6105852	0	17955153	G	A	0.007783	Total Bilirubin
9	rs11138312	0	82231060	A	G	0.0077803	Total Bilirubin
2	rs72984066	0	235263964	G	A	0.00777782	Total Bilirubin
12	rs57925369	0	94689508	G	T	0.00777555	Total Bilirubin
17	rs9891917	0	12100254	G	A	0.00777463	Total Bilirubin
17	rs75141052	0	72184310	G	T	0.00777434	Total Bilirubin
7	rs10235552	0	149446246	A	G	0.00777408	Total Bilirubin
4	rs2006171	0	3486203	A	G	0.00776731	Total Bilirubin
3	rs141457896	0	38888588	T	C	0.00778148	Total Bilirubin
17	rs200734868	0	36478478	C	A	0.00774412	Total Bilirubin
19	rs56757528	0	45064518	T	G	0.00785445	Total Bilirubin
21	rs77427030	0	36689908	T	C	0.00785706	Total Bilirubin
4	rs62309803	0	93105906	C	T	0.00792721	Total Bilirubin
1	rs77433352	0	214471114	T	C	0.00792609	Total Bilirubin
4	rs6842883	0	137691499	G	A	0.00792499	Total Bilirubin
1	rs12059847	0	102322439	C	T	0.00792324	Total Bilirubin
9	rs10980247	0	112947956	T	C	0.00792197	Total Bilirubin
14	rs13379416	0	50982983	T	C	0.00792174	Total Bilirubin
3	rs59876076	0	16558160	T	G	0.0079211	Total Bilirubin
8	rs6469644	0	117481751	C	T	0.00792063	Total Bilirubin
21	rs34363075	0	16248158	G	A	0.00792013	Total Bilirubin
9	rs7852296	0	126352218	A	G	0.00791994	Total Bilirubin
1	rs55739424	0	110170640	T	G	0.00791867	Total Bilirubin
5	rs145113784	0	179298526	T	C	0.00791739	Total Bilirubin
12	rs73046105	0	7066066	T	C	0.00791666	Total Bilirubin
12	rs11612727	0	111314289	C	T	0.00791598	Total Bilirubin
4	rs146026447	0	3449667	T	C	0.00791506	Total Bilirubin
10	rs113049675	0	47669269	T	C	0.00793519	Total Bilirubin
4	rs482966	0	137890307	G	T	0.00793641	Total Bilirubin
1	rs602345	0	29075292	T	C	0.00793735	Total Bilirubin
6	rs115103442	0	25497896	T	C	0.0079405	Total Bilirubin
13	rs113237847	0	36868351	A	C	0.00795987	Total Bilirubin
3	rs116624929	0	120510346	G	A	0.0079589	Total Bilirubin
6	rs10947129	0	31011662	A	G	0.00795875	Total Bilirubin
13	rs117171636	0	55323796	A	G	0.00795781	Total Bilirubin
5	rs202059952	0	150922577	C	A	0.00795689	Total Bilirubin
8	rs61753749	0	120814172	A	G	0.00795503	Total Bilirubin
4	rs73839003	0	106622630	C	A	0.00795341	Total Bilirubin
13	rs73208239	0	61755593	T	C	0.00791407	Total Bilirubin
3	rs17266511	0	37476427	T	C	0.00795174	Total Bilirubin
17	rs7219090	0	9888293	G	C	0.00794851	Total Bilirubin
14	rs78706131	0	93013106	T	G	0.00794685	Total Bilirubin
3	rs36091095	0	50781416	A	G	0.00794643	Total Bilirubin
16	rs1800124	0	14042077	G	A	0.00794484	Total Bilirubin
18	rs10438877	0	4461601	T	C	0.00794457	Total Bilirubin
1	rs72673429	0	60927611	T	C	0.00794386	Total Bilirubin
5	rs34777541	0	85422405	G	A	0.00794091	Total Bilirubin
2	rs72904751	0	186196317	A	G	0.00795087	Total Bilirubin
1	rs1983077	0	84745373	G	A	0.00785625	Total Bilirubin
17	rs35394823	0	1943880	G	C	0.00791339	Total Bilirubin
1	rs60321524	0	53246850	G	A	0.00791232	Total Bilirubin
16	rs147251034	0	83999565	A	G	0.00787734	Total Bilirubin
16	rs8048559	0	24711319	T	C	0.00787722	Total Bilirubin
2	rs4666348	0	19991709	C	T	0.00787633	Total Bilirubin
3	rs80095936	0	59959110	T	C	0.00787544	Total Bilirubin
12	rs150939711	0	14822659	A	G	0.00787386	Total Bilirubin
6	rs72824774	0	14681975	T	C	0.00787276	Total Bilirubin
12	rs11050235	0	29598480	G	A	0.0078688	Total Bilirubin
12	rs144212333	0	110475337	G	A	0.00786809	Total Bilirubin
13	rs10507465	0	38463552	C	T	0.00786544	Total Bilirubin
4	rs116822342	0	155855756	T	C	0.0078639	Total Bilirubin
21	rs73159459	0	26176311	G	C	0.00786232	Total Bilirubin
18	rs2036840	0	7264458	A	G	0.00786215	Total Bilirubin
7	rs747632	0	97859060	T	C	0.00786123	Total Bilirubin
3	rs2229089	0	14214524	A	G	0.00785957	Total Bilirubin
4	rs74358123	0	177208264	A	G	0.00785931	Total Bilirubin
6	rs909706	0	15660871	T	C	0.00788075	Total Bilirubin
2	rs77112774	0	25168281	T	G	0.00788293	Total Bilirubin
20	rs76118661	0	49070647	C	T	0.00788329	Total Bilirubin
14	rs61974577	0	22927011	A	G	0.00788716	Total Bilirubin
13	rs9568593	0	51997199	T	C	0.00791016	Total Bilirubin
16	rs2352952	0	86282319	T	G	0.00790615	Total Bilirubin
1	rs11806836	0	162350451	G	C	0.00790595	Total Bilirubin
4	rs62306372	0	55822998	C	T	0.00790578	Total Bilirubin
2	rs184329762	0	56799739	T	C	0.00790512	Total Bilirubin
7	Affx-52370384	0	76982365	C	CAG	0.00790321	Total Bilirubin
16	rs10500585	0	74324862	T	C	0.00790139	Total Bilirubin
4	rs41375145	0	124729077	G	A	0.00791242	Total Bilirubin
16	rs3909526	0	60180609	C	T	0.00790132	Total Bilirubin
14	rs75113600	0	97096151	G	A	0.0078943	Total Bilirubin
5	rs42674	0	164952332	T	C	0.00789355	Total Bilirubin
20	rs3737137	0	60897721	T	C	0.00789321	Total Bilirubin
11	rs487842	0	126434881	A	G	0.00789035	Total Bilirubin
7	rs3779548	0	116930895	C	T	0.00788934	Total Bilirubin
7	rs147087119	0	65617235	C	T	0.00788897	Total Bilirubin
6	Affx-80229893	0	52329833	T	C	0.00788727	Total Bilirubin
3	rs1530637	0	125917727	G	A	0.00789985	Total Bilirubin
3	rs34108453	0	60735900	A	G	0.0077435	Total Bilirubin
8	rs10111715	0	1866385	T	C	0.00773951	Total Bilirubin
6	rs9261737	0	30366014	T	C	0.00773946	Total Bilirubin
2	rs6437128	0	158905300	C	T	0.00759992	Total Bilirubin
19	rs118025671	0	2219783	A	G	0.00759959	Total Bilirubin
4	rs115186965	0	40739421	T	C	0.00759704	Total Bilirubin
10	rs10821887	0	52616223	C	T	0.00759433	Total Bilirubin
5	rs7379830	0	70939437	G	A	0.00759393	Total Bilirubin
8	rs2205267	0	116676220	T	C	0.00759287	Total Bilirubin
10	rs4751756	0	116150161	T	C	0.00759174	Total Bilirubin
7	rs77117543	0	88080568	C	T	0.00759166	Total Bilirubin
4	rs35261719	0	168065927	GT	G	0.00758953	Total Bilirubin
5	rs75497809	0	78441775	G	A	0.00758871	Total Bilirubin
7	rs1532045	0	129984630	A	G	0.00758856	Total Bilirubin
4	rs76019087	0	126742570	T	G	0.0075857	Total Bilirubin
6	rs35781943	0	156923068	A	G	0.00758567	Total Bilirubin
6	rs9380152	0	11234035	T	C	0.0075837	Total Bilirubin
16	Affx-12827686	0	50790699	A	G	0.00758355	Total Bilirubin
3	rs16864268	0	152124635	G	A	0.00760127	Total Bilirubin
1	rs74373370	0	231815108	T	C	0.00760537	Total Bilirubin
13	rs118160703	0	63075856	C	T	0.00760564	Total Bilirubin
11	rs77486964	0	13306898	G	A	0.00760814	Total Bilirubin
2	rs186277187	0	178416791	G	A	0.00762605	Total Bilirubin
20	rs4814744	0	18389203	C	T	0.00762537	Total Bilirubin
8	rs79031462	0	121162349	G	T	0.00762459	Total Bilirubin
12	rs117400768	0	72979401	C	G	0.00762372	Total Bilirubin
19	rs79657645	0	4328755	C	G	0.00762339	Total Bilirubin
17	rs113441289	0	80235063	T	C	0.00762324	Total Bilirubin
7	rs73046647	0	3364375	C	A	0.00762101	Total Bilirubin
8	rs6985565	0	19652332	A	G	0.00758339	Total Bilirubin
4	rs72681247	0	155544958	T	C	0.00761691	Total Bilirubin
11	rs3924453	0	1105806	T	C	0.00761422	Total Bilirubin
17	rs8073316	0	57211381	A	T	0.00761181	Total Bilirubin
6	rs1830496	0	17394768	A	G	0.00761026	Total Bilirubin
13	rs78659388	0	28989008	G	A	0.00760993	Total Bilirubin
9	rs10819454	0	101675215	C	T	0.00760977	Total Bilirubin
2	rs1050354	0	170493103	T	A	0.00760856	Total Bilirubin
11	rs12785341	0	110395858	C	A	0.00760852	Total Bilirubin
7	rs9642510	0	53428475	C	A	0.00761688	Total Bilirubin
21	rs148061279	0	37408510	A	G	0.00763299	Total Bilirubin
14	rs9323522	0	69568742	G	A	0.00758052	Total Bilirubin
2	rs114683006	0	4121062	T	C	0.00757915	Total Bilirubin
10	rs7098242	0	18526110	C	T	0.00754999	Total Bilirubin
9	rs10964020	0	19166110	G	C	0.00754934	Total Bilirubin
14	rs117567281	0	76556214	A	C	0.00754733	Total Bilirubin
8	rs4610795	0	145881333	C	T	0.00754706	Total Bilirubin
2	rs72835349	0	50746478	C	T	0.00754646	Total Bilirubin
11	rs139875377	0	62388092	T	C	0.00754499	Total Bilirubin
9	rs3132277	0	137359201	A	G	0.00754427	Total Bilirubin
16	rs9932351	0	83143218	G	A	0.00754399	Total Bilirubin
2	rs201733073	0	232952240	G	A	0.00754375	Total Bilirubin
2	rs78790389	0	17304945	A	G	0.00754372	Total Bilirubin
7	rs73102553	0	36082656	A	C	0.00754261	Total Bilirubin
8	rs117513787	0	133691770	G	A	0.00754002	Total Bilirubin
17	rs146733102	0	27870028	A	G	0.00753749	Total Bilirubin
17	rs72847784	0	66509702	T	C	0.00753395	Total Bilirubin
12	rs1167141	0	43488018	G	A	0.00753338	Total Bilirubin
14	rs17092494	0	57392731	T	G	0.00755159	Total Bilirubin
8	rs7012669	0	54584965	T	C	0.00755208	Total Bilirubin
20	rs56097726	0	55502045	G	A	0.00755345	Total Bilirubin
10	rs17875327	0	94274809	G	A	0.00755388	Total Bilirubin
5	rs2662231	0	172150020	C	T	0.00757772	Total Bilirubin
15	rs74002722	0	22305089	C	G	0.00757744	Total Bilirubin
11	rs12278333	0	15131371	C	G	0.00757717	Total Bilirubin
5	rs199784482	0	79028327	A	G	0.00757705	Total Bilirubin
2	rs12622879	0	101613847	C	A	0.00757344	Total Bilirubin
2	rs75187534	0	107425984	A	G	0.00756989	Total Bilirubin
10	rs117125083	0	97742082	A	C	0.00756978	Total Bilirubin
9	rs35996969	0	97276900	C	T	0.00757942	Total Bilirubin
4	rs77783363	0	124565376	G	T	0.00756914	Total Bilirubin
2	rs116819186	0	232210312	A	G	0.00756498	Total Bilirubin
1	rs74798634	0	57278791	T	C	0.00756429	Total Bilirubin
1	rs12563983	0	249074032	C	T	0.00756304	Total Bilirubin
6	rs79592126	0	33619555	A	G	0.0075615	Total Bilirubin
21	rs77272185	0	47049226	G	A	0.00755852	Total Bilirubin
20	rs6118228	0	8504289	G	T	0.00755791	Total Bilirubin
5	rs1366608	0	151569695	G	T	0.00755452	Total Bilirubin
2	rs41265563	0	189848940	G	A	0.00756862	Total Bilirubin
2	rs74495548	0	228722747	T	G	0.0076333	Total Bilirubin
8	rs72609914	0	23634859	T	C	0.00763415	Total Bilirubin
4	rs114775526	0	62983774	T	C	0.0076385	Total Bilirubin
2	rs77492983	0	160434484	C	T	0.00771309	Total Bilirubin
1	rs61846264	0	242144580	T	C	0.0077125	Total Bilirubin
17	rs2013868	0	12112394	A	G	0.00771079	Total Bilirubin
3	rs77232862	0	147752821	T	C	0.00770846	Total Bilirubin
6	rs4947019	0	110090049	G	C	0.00770623	Total Bilirubin
6	rs1340996	0	146988978	T	C	0.00770423	Total Bilirubin
10	rs7899879	0	43376624	A	G	0.00770309	Total Bilirubin
2	rs79441257	0	56395924	C	T	0.00770077	Total Bilirubin
5	rs13159103	0	176107211	T	G	0.00770024	Total Bilirubin
13	rs17546474	0	66256131	C	T	0.00769936	Total Bilirubin
12	rs75218044	0	67128208	A	G	0.00769921	Total Bilirubin
9	rs113625520	0	20602393	C	T	0.0076969	Total Bilirubin
7	rs112520737	0	45030169	C	T	0.00769442	Total Bilirubin
12	rs11614631	0	120378302	C	T	0.00769111	Total Bilirubin
4	rs113606854	0	140417082	T	C	0.00768989	Total Bilirubin
6	rs17137488	0	4018332	C	T	0.00771415	Total Bilirubin
12	rs7967327	0	76696901	A	C	0.00771437	Total Bilirubin
15	rs55851101	0	39614238	C	T	0.00771481	Total Bilirubin
10	rs74455290	0	9021475	T	C	0.00771569	Total Bilirubin
13	rs9560763	0	91790156	C	T	0.00773463	Total Bilirubin
11	rs11223561	0	133562724	C	A	0.00773288	Total Bilirubin
5	rs12657096	0	72406312	T	G	0.0077321	Total Bilirubin
1	rs7554186	0	156659893	A	G	0.00773203	Total Bilirubin
3	Affx-22534778	0	60138106	G	T	0.00773092	Total Bilirubin
2	rs116530636	0	232724461	C	A	0.00772863	Total Bilirubin
19	rs2451995	0	35610994	A	G	0.00772738	Total Bilirubin
5	rs364926	0	166392055	T	C	0.00768952	Total Bilirubin
16	rs143043553	0	1291548	T	C	0.00772644	Total Bilirubin
13	rs17066929	0	46148096	G	A	0.00772529	Total Bilirubin
14	rs72697231	0	92994718	C	G	0.00772416	Total Bilirubin
3	rs34701357	0	131442345	C	T	0.00772334	Total Bilirubin
3	rs6802065	0	190556718	G	A	0.00772306	Total Bilirubin
4	rs4689450	0	6457132	G	A	0.00772115	Total Bilirubin
11	rs72939621	0	69876059	T	C	0.00771672	Total Bilirubin
2	rs10196223	0	112392625	G	A	0.00771605	Total Bilirubin
9	rs1231381	0	25764505	C	G	0.00772617	Total Bilirubin
4	rs7673128	0	55792751	A	G	0.00768892	Total Bilirubin
20	rs204770	0	52254129	A	G	0.00768843	Total Bilirubin
1	rs6603859	0	16706075	G	T	0.00768822	Total Bilirubin
8	rs78564272	0	81056660	T	C	0.00765816	Total Bilirubin
8	rs75019621	0	4167181	G	A	0.00765766	Total Bilirubin
1	rs594661	0	57401982	T	C	0.007657	Total Bilirubin
21	rs7278168	0	26976222	T	C	0.00765667	Total Bilirubin
9	rs76052314	0	15309572	C	G	0.00765594	Total Bilirubin
7	rs62477221	0	154414598	A	G	0.00765534	Total Bilirubin
16	rs201614686	0	69481071	C	G	0.0076549	Total Bilirubin
7	rs117344981	0	17360044	G	C	0.00765982	Total Bilirubin
3	rs75898376	0	196178706	T	C	0.00765467	Total Bilirubin
11	rs1626138	0	131064743	C	T	0.0076514	Total Bilirubin
17	rs150546646	0	76133356	A	G	0.00764556	Total Bilirubin
5	rs137999280	0	11933833	C	T	0.00764433	Total Bilirubin
11	rs67439072	0	2449620	T	C	0.00764311	Total Bilirubin
12	rs112614146	0	121951927	A	G	0.00764281	Total Bilirubin
5	rs10491494	0	171634194	T	G	0.00764034	Total Bilirubin
18	rs17620100	0	37220601	C	T	0.00764019	Total Bilirubin
10	rs117791942	0	122578383	C	T	0.0076522	Total Bilirubin
2	rs72867092	0	162831921	G	A	0.00709954	Total Bilirubin
4	rs116348776	0	151991544	G	C	0.00766052	Total Bilirubin
8	rs777805	0	116196727	A	G	0.00766181	Total Bilirubin
2	rs10184345	0	211670070	G	A	0.00768572	Total Bilirubin
18	rs2067883	0	51963308	A	C	0.00768109	Total Bilirubin
11	rs7106682	0	85566966	G	C	0.00768106	Total Bilirubin
6	rs1577619	0	142276494	A	G	0.00767669	Total Bilirubin
10	rs1149935	0	9194006	C	T	0.00767356	Total Bilirubin
4	rs113923073	0	110838289	C	G	0.00766891	Total Bilirubin
3	rs115563917	0	157609727	C	T	0.00766809	Total Bilirubin
9	rs75643536	0	107729080	A	G	0.0076608	Total Bilirubin
19	rs73009850	0	13871350	T	C	0.00766787	Total Bilirubin
20	rs6020721	0	49367076	G	T	0.00766684	Total Bilirubin
14	rs72680099	0	50512111	T	C	0.00766638	Total Bilirubin
10	rs16913437	0	61101624	A	C	0.00766601	Total Bilirubin
22	rs4823544	0	48974388	G	A	0.0076659	Total Bilirubin
1	rs12754916	0	178484065	G	A	0.00766409	Total Bilirubin
16	rs116868079	0	26968108	C	T	0.00766406	Total Bilirubin
1	rs1341747	0	58810115	A	G	0.00766337	Total Bilirubin
11	rs35116065	0	87926216	G	T	0.00766768	Total Bilirubin
12	rs11055681	0	14061569	T	G	0.00796047	Total Bilirubin
10	rs11196931	0	116583614	A	G	0.00709899	Total Bilirubin
4	rs75766856	0	184749987	A	G	0.00709783	Total Bilirubin
16	rs77608659	0	13293754	T	C	0.00654707	Total Bilirubin
10	rs117286393	0	64960755	C	A	0.00654638	Total Bilirubin
3	rs6762974	0	70595849	G	A	0.00654465	Total Bilirubin
17	rs4968897	0	66493775	C	T	0.00654353	Total Bilirubin
19	rs117151468	0	41992196	C	A	0.00654326	Total Bilirubin
20	rs117908410	0	43684856	G	A	0.00654312	Total Bilirubin
2	rs13009868	0	23732224	C	T	0.00654246	Total Bilirubin
12	rs34598602	0	113565933	A	G	0.00654232	Total Bilirubin
18	rs73402834	0	24567553	A	G	0.0065387	Total Bilirubin
12	rs11066324	0	109775148	A	G	0.0065376	Total Bilirubin
10	rs3781409	0	126715629	T	C	0.00653474	Total Bilirubin
1	rs299871	0	55015123	C	T	0.00653421	Total Bilirubin
5	rs4546389	0	3285526	C	T	0.00653328	Total Bilirubin
1	rs113625558	0	155131930	C	T	0.00652832	Total Bilirubin
6	rs3025047	0	43746410	T	C	0.00652813	Total Bilirubin
3	rs114352009	0	187568159	A	C	0.00654802	Total Bilirubin
18	rs7232377	0	55259389	A	G	0.00654826	Total Bilirubin
12	rs12310020	0	12321181	C	A	0.00655042	Total Bilirubin
6	rs77616261	0	10529449	G	C	0.00655402	Total Bilirubin
14	rs170679	0	65229364	A	G	0.00658294	Total Bilirubin
20	rs117750888	0	61195281	T	G	0.00658188	Total Bilirubin
9	rs6479194	0	106596596	A	G	0.00658091	Total Bilirubin
7	Affx-31127653	0	94946084	T	A	0.00658085	Total Bilirubin
16	rs212091	0	16236650	C	T	0.00657992	Total Bilirubin
11	rs57016372	0	107046193	G	A	0.00657292	Total Bilirubin
1	rs2307420	0	161202556	C	T	0.00657079	Total Bilirubin
15	rs58332880	0	39956063	A	G	0.00652675	Total Bilirubin
1	rs12141985	0	214015653	A	G	0.00656939	Total Bilirubin
13	rs117443923	0	79962814	A	G	0.00656637	Total Bilirubin
14	rs4466998	0	65475540	C	A	0.00656309	Total Bilirubin
4	rs4370190	0	189970942	G	A	0.00656291	Total Bilirubin
18	rs28467773	0	69681510	T	C	0.00656121	Total Bilirubin
16	rs56135831	0	79056408	T	C	0.00656022	Total Bilirubin
1	rs11204593	0	248306808	A	C	0.00655832	Total Bilirubin
3	rs9311474	0	52338852	C	T	0.00655544	Total Bilirubin
2	rs11685352	0	26830665	A	G	0.00656793	Total Bilirubin
14	rs140484405	0	92622956	G	A	0.00658395	Total Bilirubin
15	rs2168358	0	93074890	C	A	0.00652489	Total Bilirubin
11	rs7111341	0	2213166	T	C	0.00652367	Total Bilirubin
11	rs4938642	0	119099906	C	G	0.00650358	Total Bilirubin
19	rs118013364	0	58282912	T	C	0.00650004	Total Bilirubin
7	rs1024749	0	55128719	C	T	0.00649757	Total Bilirubin
13	rs77797045	0	51304950	G	C	0.00649724	Total Bilirubin
11	rs2521259	0	2306339	T	C	0.00649628	Total Bilirubin
12	rs11049411	0	28337656	C	A	0.00649548	Total Bilirubin
8	rs55747119	0	144561598	A	G	0.00649414	Total Bilirubin
1	rs116246270	0	3590640	A	G	0.00649396	Total Bilirubin
14	rs117688326	0	94366772	T	C	0.00649081	Total Bilirubin
3	rs115754811	0	180269197	T	G	0.00648901	Total Bilirubin
4	rs13150576	0	18193446	G	A	0.00648886	Total Bilirubin
2	rs13020355	0	156727174	C	T	0.00648848	Total Bilirubin
19	rs35018071	0	19914095	G	T	0.00648601	Total Bilirubin
6	rs12201181	0	124673700	T	G	0.00648355	Total Bilirubin
17	rs117677736	0	74828485	T	C	0.00648088	Total Bilirubin
1	rs519040	0	194872178	G	A	0.00650583	Total Bilirubin
6	rs2062412	0	155376049	T	C	0.00650638	Total Bilirubin
3	rs61619277	0	143034911	A	G	0.00650717	Total Bilirubin
10	rs139409005	0	73556957	A	G	0.00650741	Total Bilirubin
22	rs59532298	0	48512606	T	C	0.00652339	Total Bilirubin
2	rs73006457	0	241269430	T	C	0.00652008	Total Bilirubin
7	rs71540783	0	17035205	T	C	0.00651966	Total Bilirubin
18	rs117488297	0	57662606	T	C	0.00651871	Total Bilirubin
21	rs34814096	0	16798616	G	T	0.00651822	Total Bilirubin
3	rs4322953	0	35196770	T	C	0.00651755	Total Bilirubin
7	rs2252497	0	33603108	A	C	0.00651682	Total Bilirubin
20	rs6106474	0	22188798	T	C	0.00652457	Total Bilirubin
14	rs72686820	0	107029737	G	A	0.00651625	Total Bilirubin
19	rs17795796	0	16246477	C	T	0.00651501	Total Bilirubin
1	rs75042003	0	17945156	A	G	0.00651218	Total Bilirubin
11	rs73455234	0	48648938	A	G	0.00651139	Total Bilirubin
5	Affx-25899100	0	153840472	C	T	0.00651115	Total Bilirubin
17	rs145515446	0	80040522	A	G	0.00651091	Total Bilirubin
9	rs62576288	0	137216737	A	G	0.00651038	Total Bilirubin
4	rs74488808	0	164941510	C	G	0.00650805	Total Bilirubin
2	rs77590521	0	235520288	T	C	0.00651523	Total Bilirubin
18	rs117062981	0	64126855	C	T	0.00648055	Total Bilirubin
1	rs112831350	0	79649761	A	G	0.00658419	Total Bilirubin
19	rs117693135	0	653686	T	C	0.00658638	Total Bilirubin
6	rs9345351	0	94052592	C	A	0.00666845	Total Bilirubin
15	rs1025199	0	48339506	C	A	0.00666756	Total Bilirubin
21	rs16994356	0	38005642	G	T	0.00666748	Total Bilirubin
1	rs61782441	0	15953902	A	G	0.00666711	Total Bilirubin
3	rs7651039	0	15648004	T	C	0.00666629	Total Bilirubin
18	rs72861113	0	1126777	T	C	0.00666019	Total Bilirubin
20	rs79919349	0	55282846	A	G	0.00665896	Total Bilirubin
16	rs138898373	0	89350710	A	G	0.00665855	Total Bilirubin
13	rs117811957	0	51945944	A	G	0.006658	Total Bilirubin
11	rs73006119	0	75132408	C	T	0.006653	Total Bilirubin
16	rs117111154	0	47814437	G	T	0.00665282	Total Bilirubin
9	rs12684474	0	15316335	A	G	0.0066528	Total Bilirubin
3	rs34068710	0	150670023	G	A	0.00665246	Total Bilirubin
7	rs10253192	0	115609848	T	C	0.00664594	Total Bilirubin
9	rs7856921	0	138808811	G	A	0.00664406	Total Bilirubin
5	rs10042766	0	123989154	T	C	0.00666975	Total Bilirubin
3	rs6797478	0	112716179	T	C	0.00666999	Total Bilirubin
1	rs72698021	0	115114372	C	A	0.00667006	Total Bilirubin
6	rs2248617	0	31448533	T	C	0.00667156	Total Bilirubin
3	rs73089616	0	54290050	G	A	0.00668906	Total Bilirubin
7	rs74630026	0	33933838	A	G	0.00668832	Total Bilirubin
19	rs2159214	0	13231995	G	A	0.00668575	Total Bilirubin
6	rs4134945	0	20483603	T	C	0.00668341	Total Bilirubin
4	rs62305029	0	100733887	C	T	0.00668264	Total Bilirubin
1	rs190306725	0	19525294	A	G	0.00668216	Total Bilirubin
13	rs75088442	0	101643605	G	A	0.00668171	Total Bilirubin
1	rs203835	0	167846628	G	A	0.00664089	Total Bilirubin
9	rs77053404	0	367868	G	A	0.00668056	Total Bilirubin
18	rs9945850	0	69688586	A	G	0.00667947	Total Bilirubin
12	rs76854788	0	20586278	G	A	0.00667714	Total Bilirubin
19	rs4239614	0	15740220	C	T	0.00667631	Total Bilirubin
7	rs6463082	0	42021741	G	A	0.00667394	Total Bilirubin
19	rs11880219	0	46385997	A	T	0.00667356	Total Bilirubin
1	rs116567297	0	120524331	A	G	0.00667319	Total Bilirubin
3	rs73046427	0	177344643	C	T	0.00667193	Total Bilirubin
17	rs4491585	0	78407813	T	C	0.00667997	Total Bilirubin
1	rs200293380	0	232581366	T	C	0.00658508	Total Bilirubin
10	rs79100463	0	114538190	A	G	0.00663988	Total Bilirubin
1	rs78416115	0	240651226	A	G	0.00663565	Total Bilirubin
19	rs2305788	0	55890834	G	A	0.00660076	Total Bilirubin
15	rs72743901	0	81908717	G	A	0.00660046	Total Bilirubin
8	rs1562612	0	59817068	A	G	0.00659989	Total Bilirubin
13	rs2862902	0	25036103	G	A	0.00659925	Total Bilirubin
19	rs117761837	0	7708058	T	C	0.00659901	Total Bilirubin
7	rs17137305	0	17197612	T	C	0.00659871	Total Bilirubin
10	rs55927416	0	71930641	A	G	0.00659786	Total Bilirubin
12	rs276062	0	59796103	A	C	0.00659515	Total Bilirubin
1	rs11264962	0	158328294	T	C	0.00659478	Total Bilirubin
6	rs78683981	0	162559731	A	G	0.00659474	Total Bilirubin
1	rs1016668	0	107034466	T	G	0.00659299	Total Bilirubin
8	rs12056419	0	63882096	C	T	0.00659037	Total Bilirubin
1	rs12132720	0	69251957	A	G	0.00658888	Total Bilirubin
5	rs297180	0	17157291	G	T	0.00658707	Total Bilirubin
21	rs77462690	0	16326450	T	C	0.00658639	Total Bilirubin
8	rs17411738	0	28060572	G	T	0.00660452	Total Bilirubin
21	rs2330331	0	47437049	C	A	0.00660735	Total Bilirubin
13	rs79761771	0	106736866	A	G	0.00660951	Total Bilirubin
19	rs73045042	0	42148901	A	G	0.00661064	Total Bilirubin
20	rs56124797	0	44848837	T	G	0.00663564	Total Bilirubin
2	rs12995653	0	41257489	G	A	0.00663175	Total Bilirubin
11	rs149616162	0	4674652	G	A	0.0066301	Total Bilirubin
15	rs56297401	0	100320536	C	A	0.00662953	Total Bilirubin
11	rs480801	0	117512831	C	T	0.00662944	Total Bilirubin
18	rs7227521	0	20263651	T	C	0.00662898	Total Bilirubin
7	rs73229386	0	93691807	A	G	0.00662698	Total Bilirubin
2	rs72839644	0	118892812	G	A	0.00663902	Total Bilirubin
5	rs11748070	0	165961937	T	C	0.00662598	Total Bilirubin
6	rs13217513	0	15623407	A	G	0.00662232	Total Bilirubin
2	rs12615406	0	176044008	T	G	0.00662208	Total Bilirubin
11	rs73011920	0	114389008	T	C	0.00661932	Total Bilirubin
6	rs117847945	0	79862330	G	A	0.00661926	Total Bilirubin
17	rs117502814	0	63303930	T	C	0.00661527	Total Bilirubin
14	rs35124085	0	55932333	G	T	0.00661322	Total Bilirubin
3	rs17669062	0	12043966	C	T	0.00661178	Total Bilirubin
13	rs11841639	0	71763633	C	T	0.00662524	Total Bilirubin
17	rs28537537	0	38386114	T	C	0.00669043	Total Bilirubin
16	rs117622026	0	525394	C	T	0.00648048	Total Bilirubin
11	rs4923362	0	26554127	C	T	0.00647604	Total Bilirubin
12	rs11179981	0	74610734	A	G	0.00633739	Total Bilirubin
21	rs2824483	0	19139775	C	T	0.00633653	Total Bilirubin
7	rs118041716	0	158051019	T	C	0.00633335	Total Bilirubin
14	rs9788461	0	28657255	G	A	0.00633198	Total Bilirubin
12	rs4767255	0	115198492	G	C	0.00633191	Total Bilirubin
8	rs7821127	0	40949403	T	C	0.00633185	Total Bilirubin
8	rs75480214	0	41203483	G	C	0.00633056	Total Bilirubin
11	rs74053086	0	6083563	A	C	0.0063302	Total Bilirubin
11	rs74929368	0	4571602	A	G	0.00632821	Total Bilirubin
1	rs55857240	0	5934103	A	G	0.0063269	Total Bilirubin
20	rs76160395	0	17492960	A	G	0.00632542	Total Bilirubin
3	rs9862138	0	145355956	T	C	0.00632421	Total Bilirubin
13	rs61965656	0	104067637	G	A	0.00632412	Total Bilirubin
6	rs761264	0	151145278	G	A	0.00632364	Total Bilirubin
12	rs148049141	0	29920790	CACAT	C	0.00632341	Total Bilirubin
4	rs112476212	0	142066743	A	G	0.00633945	Total Bilirubin
1	rs78278355	0	151297436	C	T	0.00634084	Total Bilirubin
5	rs1104959	0	149742236	T	G	0.00634593	Total Bilirubin
10	Affx-80240125	0	112572302	A	G	0.006347	Total Bilirubin
5	rs116043946	0	84058470	C	G	0.0063677	Total Bilirubin
12	rs117800259	0	112015380	G	A	0.00636734	Total Bilirubin
2	rs77465032	0	65008100	T	C	0.00636688	Total Bilirubin
4	rs60523751	0	3726293	A	G	0.00636653	Total Bilirubin
1	rs471608	0	47984692	G	T	0.00636647	Total Bilirubin
17	rs75819168	0	19651119	G	C	0.00636348	Total Bilirubin
3	rs76727022	0	124222896	T	C	0.00635907	Total Bilirubin
19	rs79032268	0	33175823	A	G	0.00632259	Total Bilirubin
16	rs5743277	0	50745929	T	C	0.00635783	Total Bilirubin
4	rs959599	0	175059736	C	T	0.00635342	Total Bilirubin
5	rs72746638	0	22606232	T	C	0.00635118	Total Bilirubin
17	rs150369529	0	56557545	T	C	0.00635053	Total Bilirubin
16	rs141542731	0	334899	A	G	0.0063504	Total Bilirubin
16	rs12446321	0	59574497	G	A	0.00634943	Total Bilirubin
2	rs78561788	0	221203998	G	A	0.00634877	Total Bilirubin
20	rs77917327	0	44940000	A	G	0.0063476	Total Bilirubin
7	rs2374993	0	95063702	G	T	0.00635351	Total Bilirubin
8	rs28677103	0	89343912	T	G	0.00636956	Total Bilirubin
12	rs1093325	0	117695320	T	C	0.00632122	Total Bilirubin
20	rs1205452	0	36865116	C	T	0.00631837	Total Bilirubin
17	rs74872741	0	63415621	G	A	0.00627765	Total Bilirubin
9	rs10982444	0	100270198	G	A	0.00627436	Total Bilirubin
2	rs2055568	0	242393574	T	A	0.00627302	Total Bilirubin
4	rs1075989	0	87829251	G	A	0.00627259	Total Bilirubin
18	rs649777	0	10525518	C	G	0.00626957	Total Bilirubin
13	rs3211770	0	113793849	A	G	0.00626592	Total Bilirubin
14	rs117007711	0	43601980	G	A	0.00626369	Total Bilirubin
18	rs78247459	0	9104283	A	G	0.0062636	Total Bilirubin
4	rs4696594	0	155418647	G	A	0.00626354	Total Bilirubin
6	rs13200319	0	52993002	A	G	0.00626158	Total Bilirubin
2	rs17824181	0	47028590	G	A	0.00625956	Total Bilirubin
19	rs60836888	0	36919589	A	G	0.00625895	Total Bilirubin
8	rs76907018	0	56291981	C	T	0.00625846	Total Bilirubin
10	rs77234070	0	72429768	T	C	0.00625833	Total Bilirubin
5	rs11746354	0	137279650	T	C	0.00625831	Total Bilirubin
3	rs8180024	0	172013848	C	A	0.00627875	Total Bilirubin
9	rs913588	0	7174673	G	A	0.00627941	Total Bilirubin
7	rs13928	0	44153780	G	A	0.00627945	Total Bilirubin
1	rs72699493	0	163500296	C	T	0.0062844	Total Bilirubin
2	rs61731470	0	211085491	A	G	0.0063142	Total Bilirubin
15	rs2879436	0	34099822	A	G	0.0063138	Total Bilirubin
11	rs57946456	0	75883161	C	T	0.00631363	Total Bilirubin
16	rs1015972	0	82731804	T	C	0.00631195	Total Bilirubin
3	rs4521229	0	180490916	A	G	0.00631147	Total Bilirubin
20	rs17750862	0	23377815	A	G	0.0063089	Total Bilirubin
6	rs4278011	0	12576211	C	T	0.00630754	Total Bilirubin
3	rs7644052	0	16344835	A	C	0.00631958	Total Bilirubin
6	rs210163	0	33561164	C	T	0.00630636	Total Bilirubin
6	rs1778507	0	28230717	T	C	0.00630421	Total Bilirubin
4	rs71607611	0	12250101	C	T	0.00629902	Total Bilirubin
18	rs12455942	0	39269549	G	A	0.00629241	Total Bilirubin
14	rs145551486	0	95562366	C	A	0.00629163	Total Bilirubin
12	rs56018122	0	2169913	A	G	0.00629148	Total Bilirubin
1	rs116777079	0	57852910	C	G	0.00629094	Total Bilirubin
7	rs6949266	0	125392358	G	A	0.00629089	Total Bilirubin
6	rs1338661	0	102818456	A	G	0.00630565	Total Bilirubin
19	rs74961735	0	2592000	G	A	0.00647614	Total Bilirubin
11	rs79635406	0	85350113	C	T	0.00637024	Total Bilirubin
3	rs73208189	0	131765924	T	C	0.00637747	Total Bilirubin
12	rs17123349	0	49223541	G	A	0.00644824	Total Bilirubin
4	rs10519597	0	142353425	T	C	0.00644419	Total Bilirubin
4	rs56187848	0	153884827	A	G	0.00644401	Total Bilirubin
3	rs79807153	0	10509023	T	C	0.00644245	Total Bilirubin
14	rs8014643	0	96597495	A	G	0.00644228	Total Bilirubin
9	rs74602773	0	114038806	A	G	0.00644226	Total Bilirubin
6	rs73021829	0	159600990	T	C	0.00644169	Total Bilirubin
4	rs62302290	0	42575586	A	G	0.00644161	Total Bilirubin
20	rs77553404	0	6512081	C	T	0.00644113	Total Bilirubin
13	rs75522825	0	22294708	C	T	0.00643935	Total Bilirubin
9	rs67899799	0	105035402	C	T	0.00643775	Total Bilirubin
15	rs28490016	0	65284392	A	G	0.00643452	Total Bilirubin
8	rs117947181	0	8809882	A	G	0.00643155	Total Bilirubin
21	rs11088472	0	40699376	A	C	0.00643039	Total Bilirubin
16	rs11639585	0	59238307	G	A	0.00642837	Total Bilirubin
18	rs4939705	0	50334364	A	G	0.00644881	Total Bilirubin
6	rs6917902	0	43188940	T	C	0.00645293	Total Bilirubin
12	rs59950656	0	53025157	C	T	0.00645461	Total Bilirubin
7	rs34213199	0	158557372	C	T	0.00645619	Total Bilirubin
9	rs74977017	0	87822493	T	C	0.00647581	Total Bilirubin
3	rs35169512	0	64387481	G	T	0.00647513	Total Bilirubin
19	rs117482673	0	13796463	T	C	0.00647445	Total Bilirubin
10	rs34291068	0	33446007	A	C	0.00647394	Total Bilirubin
2	rs4672886	0	219185545	A	G	0.00647273	Total Bilirubin
1	rs181186094	0	117030354	T	C	0.00647244	Total Bilirubin
4	rs2851295	0	100326265	A	C	0.00647077	Total Bilirubin
1	Affx-80269129	0	209948863	T	TG	0.00642533	Total Bilirubin
3	rs114195574	0	100447791	A	G	0.00647021	Total Bilirubin
15	rs62023084	0	64155519	A	G	0.00646489	Total Bilirubin
19	rs79116278	0	676047	A	C	0.00646482	Total Bilirubin
2	rs13428823	0	25373298	G	A	0.00646314	Total Bilirubin
2	rs75349084	0	18002540	A	G	0.00646273	Total Bilirubin
11	rs145729735	0	12183775	G	T	0.00646178	Total Bilirubin
19	rs11665702	0	7880326	T	C	0.00646069	Total Bilirubin
6	rs12664473	0	140058258	A	C	0.00646004	Total Bilirubin
12	rs708833	0	116256773	A	G	0.0064658	Total Bilirubin
14	rs61421761	0	32943474	A	C	0.00637357	Total Bilirubin
5	rs75379660	0	158954366	T	C	0.00642401	Total Bilirubin
11	rs12269822	0	133279288	A	G	0.00642016	Total Bilirubin
2	rs72831959	0	83566474	A	G	0.00639206	Total Bilirubin
9	rs111245230	0	113169775	C	T	0.00639165	Total Bilirubin
7	rs73238074	0	127669584	C	T	0.00639122	Total Bilirubin
4	rs114726043	0	163285778	C	G	0.00639101	Total Bilirubin
6	rs9379978	0	27298629	A	G	0.00638973	Total Bilirubin
11	rs35857777	0	102919243	C	T	0.00638702	Total Bilirubin
19	rs10420969	0	46909483	A	G	0.00638627	Total Bilirubin
13	rs72640234	0	93131230	T	C	0.00638622	Total Bilirubin
8	rs77930209	0	101039085	A	G	0.00638616	Total Bilirubin
1	rs115462819	0	154265961	T	C	0.00638382	Total Bilirubin
1	rs61810840	0	187477436	A	C	0.00638254	Total Bilirubin
21	rs2836950	0	40604429	G	C	0.00638228	Total Bilirubin
19	rs16967212	0	33026580	C	T	0.00638125	Total Bilirubin
4	rs79136864	0	174771870	T	C	0.00638032	Total Bilirubin
13	rs9587164	0	107250927	T	C	0.00637912	Total Bilirubin
7	rs7785169	0	115443656	G	A	0.00639282	Total Bilirubin
3	rs77342241	0	196164453	C	A	0.00639367	Total Bilirubin
19	rs1573606	0	45996056	G	A	0.00639385	Total Bilirubin
19	rs3212853	0	51328794	T	C	0.00639437	Total Bilirubin
3	rs72487744	0	97849656	T	C	0.00641909	Total Bilirubin
3	rs199581414	0	51979875	T	C	0.00641748	Total Bilirubin
10	rs11195353	0	112604028	G	A	0.00641681	Total Bilirubin
9	rs10962742	0	16941297	G	A	0.00641524	Total Bilirubin
11	rs7943488	0	98705763	C	T	0.00641253	Total Bilirubin
19	rs11550348	0	46387344	A	G	0.00641109	Total Bilirubin
15	rs8026415	0	71487066	G	A	0.00640971	Total Bilirubin
5	rs6875512	0	31331775	C	A	0.00642211	Total Bilirubin
19	rs73008439	0	17247006	T	C	0.00640488	Total Bilirubin
17	rs115884725	0	12492835	A	G	0.00640327	Total Bilirubin
6	rs2736426	0	31745284	C	T	0.00640157	Total Bilirubin
15	rs78049372	0	68429836	T	C	0.00640018	Total Bilirubin
3	rs3804768	0	155570639	G	A	0.00639919	Total Bilirubin
2	rs114456523	0	51572228	T	C	0.00639847	Total Bilirubin
19	rs138053847	0	56539013	A	G	0.00639836	Total Bilirubin
22	rs5992999	0	18590899	A	C	0.00639616	Total Bilirubin
14	rs117004737	0	76899980	T	C	0.00640361	Total Bilirubin
6	rs1527707	0	46411108	A	G	0.00669244	Total Bilirubin
3	rs9637517	0	33255592	A	G	0.00669305	Total Bilirubin
2	rs79193965	0	235309031	T	C	0.00669331	Total Bilirubin
17	rs78160169	0	45960746	G	A	0.00696784	Total Bilirubin
22	rs2280974	0	39219953	C	A	0.00696635	Total Bilirubin
6	rs4986936	0	152163284	G	A	0.00696529	Total Bilirubin
3	rs75389921	0	172225411	T	C	0.00696501	Total Bilirubin
2	rs796057	0	101735989	C	G	0.00696287	Total Bilirubin
20	rs2427588	0	62641575	A	G	0.00695841	Total Bilirubin
9	rs2273786	0	114348513	A	G	0.0069573	Total Bilirubin
14	rs117012495	0	93188500	A	G	0.0069559	Total Bilirubin
9	rs10819533	0	132293377	G	A	0.00695438	Total Bilirubin
13	rs111236409	0	84209400	G	A	0.00695361	Total Bilirubin
4	rs12331264	0	187233838	C	T	0.00695318	Total Bilirubin
13	rs9513840	0	101644160	G	A	0.00695313	Total Bilirubin
1	rs202048409	0	205274348	A	G	0.00695071	Total Bilirubin
5	rs17196901	0	9998288	C	A	0.00695052	Total Bilirubin
7	rs10263021	0	147925492	T	C	0.00695028	Total Bilirubin
15	rs12595580	0	96161716	C	T	0.00696803	Total Bilirubin
5	rs4242234	0	95486770	G	T	0.0069682	Total Bilirubin
4	rs4487325	0	28088454	A	G	0.0069688	Total Bilirubin
11	rs12575062	0	122653689	A	C	0.00696997	Total Bilirubin
20	rs6066701	0	46967992	G	C	0.00699643	Total Bilirubin
10	rs61832703	0	5689082	T	C	0.0069964	Total Bilirubin
10	rs117162200	0	94625014	A	G	0.00699528	Total Bilirubin
15	rs77978423	0	55927621	G	A	0.00699526	Total Bilirubin
9	rs1545269	0	38208720	A	G	0.00699023	Total Bilirubin
3	rs34630517	0	179294509	A	T	0.00699007	Total Bilirubin
10	rs79302625	0	48623196	G	A	0.00698973	Total Bilirubin
18	rs117885539	0	41870751	T	C	0.00694879	Total Bilirubin
4	rs72872882	0	92682524	T	G	0.0069884	Total Bilirubin
3	rs116621571	0	4521221	T	C	0.00698555	Total Bilirubin
3	rs1479400	0	61934466	C	T	0.00698474	Total Bilirubin
11	rs144863882	0	4511034	T	C	0.0069799	Total Bilirubin
3	rs2196132	0	30164452	A	C	0.00697566	Total Bilirubin
22	rs133580	0	48659880	C	T	0.00697453	Total Bilirubin
18	rs4558501	0	63919620	T	G	0.00697419	Total Bilirubin
6	rs28380862	0	31311795	A	C	0.00697252	Total Bilirubin
7	rs118156631	0	117295084	C	G	0.00698593	Total Bilirubin
2	rs2589064	0	55509306	T	G	0.00699694	Total Bilirubin
10	rs76814464	0	75897730	A	G	0.00694878	Total Bilirubin
3	rs4018903	0	193900347	G	A	0.00694202	Total Bilirubin
5	rs2967103	0	99302260	G	A	0.00691747	Total Bilirubin
21	rs7283058	0	25793078	A	G	0.00691722	Total Bilirubin
3	rs79148231	0	179968596	A	G	0.00691488	Total Bilirubin
4	rs3108297	0	186123797	C	G	0.00691445	Total Bilirubin
5	rs390614	0	101596244	C	T	0.00691365	Total Bilirubin
7	rs6947660	0	39610177	G	A	0.00691236	Total Bilirubin
3	rs11924446	0	132099515	C	A	0.00691172	Total Bilirubin
1	rs72671477	0	56270180	A	G	0.00691143	Total Bilirubin
20	rs56010505	0	31323987	C	T	0.00690981	Total Bilirubin
19	rs11670864	0	59030580	T	G	0.00690871	Total Bilirubin
3	rs9850879	0	24346981	A	G	0.00690747	Total Bilirubin
5	rs72752646	0	62032660	G	A	0.00690729	Total Bilirubin
20	rs73153084	0	55128573	A	G	0.00690482	Total Bilirubin
5	rs10515562	0	145244748	G	A	0.00690351	Total Bilirubin
5	rs116023238	0	137030397	T	G	0.00690317	Total Bilirubin
1	rs55664943	0	241341263	A	G	0.00691816	Total Bilirubin
10	rs72835969	0	99490436	T	C	0.00691817	Total Bilirubin
21	rs117559950	0	23615846	C	T	0.00692073	Total Bilirubin
1	rs12747722	0	178842878	G	T	0.00692204	Total Bilirubin
4	rs17556924	0	68457403	G	C	0.00694184	Total Bilirubin
9	rs80131783	0	101673599	C	T	0.00694137	Total Bilirubin
1	rs113136787	0	59385705	T	C	0.0069411	Total Bilirubin
2	rs12693170	0	179737144	C	A	0.00694044	Total Bilirubin
3	rs111873119	0	136480904	T	G	0.00693838	Total Bilirubin
4	rs3775582	0	185388487	A	G	0.00693802	Total Bilirubin
17	rs4251726	0	34144511	A	G	0.00693761	Total Bilirubin
20	rs61215313	0	5142231	G	A	0.00694279	Total Bilirubin
4	rs61790832	0	20280330	G	A	0.00693492	Total Bilirubin
2	rs72990901	0	211086151	A	G	0.00693357	Total Bilirubin
16	rs480400	0	28574615	A	G	0.00693082	Total Bilirubin
8	rs72683786	0	141876287	G	C	0.00692558	Total Bilirubin
1	rs1213751	0	165541412	C	T	0.00692539	Total Bilirubin
6	rs441576	0	33008546	G	A	0.00692466	Total Bilirubin
8	rs900114	0	68527890	T	G	0.00692409	Total Bilirubin
4	rs7665213	0	177607181	T	C	0.00692301	Total Bilirubin
3	rs13092170	0	114812160	C	T	0.00693448	Total Bilirubin
3	rs537800	0	124859879	A	C	0.00690292	Total Bilirubin
4	rs141965331	0	153897642	T	C	0.00699698	Total Bilirubin
1	rs71524468	0	202426864	G	A	0.00700138	Total Bilirubin
7	rs2237422	0	42100931	T	C	0.00707283	Total Bilirubin
13	rs6490433	0	30468502	G	A	0.00707279	Total Bilirubin
10	rs880174	0	44854180	A	G	0.00707134	Total Bilirubin
2	rs7589469	0	2833582	T	C	0.00706843	Total Bilirubin
16	rs111323780	0	60715161	G	A	0.00706808	Total Bilirubin
20	rs6062314	0	62409713	C	T	0.00706745	Total Bilirubin
21	rs442014	0	42767894	C	T	0.00706545	Total Bilirubin
20	rs117941804	0	13627319	C	T	0.00706368	Total Bilirubin
6	rs2284923	0	37348920	T	C	0.00706024	Total Bilirubin
2	rs112037023	0	228585453	A	G	0.00705911	Total Bilirubin
14	rs150426191	0	105352884	C	CGCAGGA	0.00705556	Total Bilirubin
19	rs62104825	0	32852193	C	T	0.00705447	Total Bilirubin
6	rs1272565	0	156960439	A	G	0.00705225	Total Bilirubin
15	rs17643649	0	26200322	T	C	0.00704961	Total Bilirubin
18	rs472075	0	24168383	T	C	0.00704378	Total Bilirubin
1	rs114269015	0	222293619	C	G	0.00707334	Total Bilirubin
20	rs113959287	0	45516901	G	T	0.00707386	Total Bilirubin
12	rs10743591	0	26839747	A	G	0.00707411	Total Bilirubin
10	rs2855024	0	70851106	A	G	0.0070777	Total Bilirubin
15	rs11853441	0	91400208	G	T	0.00709663	Total Bilirubin
1	rs2526697	0	242040129	G	A	0.00709644	Total Bilirubin
4	rs115868833	0	6452845	T	C	0.00709538	Total Bilirubin
4	rs71599422	0	86616140	T	C	0.00709366	Total Bilirubin
3	rs360875	0	13106302	C	T	0.00709105	Total Bilirubin
9	rs12353546	0	114427893	T	C	0.00708947	Total Bilirubin
2	rs61373479	0	52346688	A	G	0.00708848	Total Bilirubin
3	rs9870965	0	62073316	A	C	0.00704199	Total Bilirubin
1	rs77246948	0	48509805	T	G	0.00708707	Total Bilirubin
2	rs72822300	0	48787324	T	C	0.00708273	Total Bilirubin
9	rs10817258	0	114812566	C	T	0.00708258	Total Bilirubin
21	rs2836916	0	40509653	C	T	0.00708017	Total Bilirubin
6	rs78608218	0	135923448	C	T	0.00708004	Total Bilirubin
16	rs202225861	0	3832859	T	C	0.00707915	Total Bilirubin
17	rs11658587	0	4901982	T	C	0.00707907	Total Bilirubin
10	rs11818065	0	29206965	C	T	0.00707826	Total Bilirubin
1	rs115066827	0	221475624	A	G	0.00708695	Total Bilirubin
15	rs1632144	0	45467540	C	G	0.00699711	Total Bilirubin
8	rs4244455	0	19527536	G	T	0.00704162	Total Bilirubin
6	rs62418035	0	78470511	G	T	0.00704059	Total Bilirubin
11	rs3758987	0	113775275	C	T	0.00701731	Total Bilirubin
2	rs2178273	0	22851871	A	C	0.0070158	Total Bilirubin
9	rs301489	0	4661853	C	T	0.00701348	Total Bilirubin
1	rs2102634	0	227324308	C	T	0.00701068	Total Bilirubin
1	rs72891183	0	914521	T	C	0.0070106	Total Bilirubin
3	rs78380995	0	15316931	C	T	0.00701035	Total Bilirubin
10	rs11255704	0	8501821	G	A	0.00700921	Total Bilirubin
5	rs11957688	0	22835892	C	T	0.00700804	Total Bilirubin
2	rs78307670	0	135704649	A	G	0.00700762	Total Bilirubin
3	rs6796868	0	17003529	G	A	0.00700754	Total Bilirubin
12	rs1520825	0	43298516	T	C	0.00700733	Total Bilirubin
4	rs17442687	0	41032676	T	C	0.00700664	Total Bilirubin
15	rs17752014	0	63305377	A	G	0.00700479	Total Bilirubin
9	rs56684442	0	17390628	C	T	0.0070031	Total Bilirubin
20	rs200102286	0	33862099	A	G	0.00700237	Total Bilirubin
9	rs10817664	0	117432913	T	G	0.00701759	Total Bilirubin
11	rs2511487	0	56763485	T	C	0.00701798	Total Bilirubin
1	rs114050835	0	158104102	A	G	0.00701836	Total Bilirubin
6	rs9459002	0	164555348	T	C	0.00701929	Total Bilirubin
2	rs16944	0	113594867	A	G	0.00704033	Total Bilirubin
7	rs17139283	0	18552960	G	A	0.00703777	Total Bilirubin
11	rs35606247	0	13305402	G	A	0.00703709	Total Bilirubin
3	rs61755446	0	17056271	A	G	0.00703304	Total Bilirubin
11	rs145151008	0	5536476	C	G	0.00703297	Total Bilirubin
10	rs10998021	0	69968189	A	G	0.00703255	Total Bilirubin
15	rs75314534	0	55328570	C	T	0.00703061	Total Bilirubin
8	rs74888154	0	14830446	C	T	0.00704069	Total Bilirubin
11	rs12274075	0	9897706	G	A	0.00703017	Total Bilirubin
12	rs7300809	0	47955531	G	C	0.00702876	Total Bilirubin
11	rs2203403	0	3631407	G	A	0.00702857	Total Bilirubin
7	rs13246297	0	135632137	A	C	0.00702671	Total Bilirubin
1	rs75862045	0	88839645	A	G	0.00702622	Total Bilirubin
10	rs74146203	0	76500386	G	T	0.00702588	Total Bilirubin
20	rs6069106	0	36821242	T	C	0.00702337	Total Bilirubin
8	rs77327359	0	59325371	A	G	0.00702311	Total Bilirubin
2	rs72811637	0	97540653	A	G	0.00702985	Total Bilirubin
22	rs138079219	0	39136272	A	G	0.00690249	Total Bilirubin
3	rs1827685	0	59505171	C	G	0.00690137	Total Bilirubin
7	rs201608184	0	128527008	A	G	0.00689899	Total Bilirubin
18	rs2289543	0	29772976	C	A	0.00677556	Total Bilirubin
19	rs147502994	0	33149861	A	G	0.00677393	Total Bilirubin
7	rs79175739	0	42324406	T	C	0.00677347	Total Bilirubin
17	rs61751629	0	78166326	A	G	0.00677061	Total Bilirubin
2	rs16867428	0	182305424	C	T	0.00677008	Total Bilirubin
3	rs62295986	0	169354710	T	C	0.0067673	Total Bilirubin
8	rs79546480	0	29876554	T	C	0.00676566	Total Bilirubin
2	rs1529874	0	233349588	G	A	0.00676538	Total Bilirubin
6	rs11758636	0	27229561	A	G	0.00676486	Total Bilirubin
4	rs72668656	0	104257723	A	G	0.00676359	Total Bilirubin
7	rs117878003	0	1247934	A	C	0.0067623	Total Bilirubin
6	rs4711703	0	41999125	A	C	0.00676217	Total Bilirubin
5	rs17839577	0	130308754	T	G	0.00676194	Total Bilirubin
10	rs117589535	0	65127476	C	T	0.00675951	Total Bilirubin
7	rs76658110	0	12045718	G	C	0.00675572	Total Bilirubin
5	rs62369181	0	57961359	C	T	0.00677646	Total Bilirubin
15	rs6493860	0	29484720	G	A	0.00677715	Total Bilirubin
22	rs738826	0	25124311	A	G	0.00677783	Total Bilirubin
8	rs80014092	0	40320461	T	C	0.00677859	Total Bilirubin
8	rs9649959	0	128972721	G	A	0.00679691	Total Bilirubin
1	rs16831441	0	160120335	G	A	0.0067929	Total Bilirubin
8	rs77718632	0	105866399	T	G	0.00679255	Total Bilirubin
4	rs2272093	0	171203926	T	G	0.00679141	Total Bilirubin
4	rs12644875	0	181782616	T	C	0.00679061	Total Bilirubin
7	rs118071956	0	126282912	T	C	0.00678985	Total Bilirubin
7	rs118000937	0	63535192	T	C	0.0067889	Total Bilirubin
4	rs72684947	0	181657722	T	C	0.00675491	Total Bilirubin
8	rs10216754	0	103641435	A	G	0.00678641	Total Bilirubin
4	rs10520474	0	182231318	G	A	0.00678547	Total Bilirubin
14	rs76489459	0	27704523	C	T	0.00678501	Total Bilirubin
10	rs4980072	0	81159885	T	C	0.00678462	Total Bilirubin
10	rs74891901	0	25307543	T	C	0.00678339	Total Bilirubin
17	rs2272011	0	1542190	G	A	0.00678332	Total Bilirubin
18	rs56206307	0	5189995	A	C	0.00678326	Total Bilirubin
8	rs62513344	0	116907770	T	C	0.00677919	Total Bilirubin
21	rs76271846	0	41167713	A	G	0.0067864	Total Bilirubin
21	rs117673936	0	31934274	C	T	0.0067971	Total Bilirubin
1	rs1062981	0	21268710	T	C	0.00675359	Total Bilirubin
3	rs6770147	0	179061586	G	A	0.00674907	Total Bilirubin
2	rs2115590	0	207527396	G	A	0.00671561	Total Bilirubin
4	rs2320289	0	18162104	C	A	0.00671443	Total Bilirubin
17	rs72817677	0	27512703	C	A	0.00671182	Total Bilirubin
14	rs28572700	0	34937528	A	C	0.00670879	Total Bilirubin
15	rs72759899	0	102146438	T	C	0.00670757	Total Bilirubin
3	rs115910159	0	39706846	A	G	0.00670177	Total Bilirubin
11	rs35569094	0	124489274	G	A	0.00670129	Total Bilirubin
1	rs306337	0	88971420	C	A	0.00670084	Total Bilirubin
6	rs116302426	0	30980781	A	G	0.0067001	Total Bilirubin
11	rs1035691	0	10658735	A	G	0.00669935	Total Bilirubin
5	rs72732249	0	16807035	C	T	0.00669844	Total Bilirubin
5	rs56166642	0	73006996	A	G	0.00669839	Total Bilirubin
12	rs725447	0	76147026	T	C	0.00669786	Total Bilirubin
3	rs11926956	0	170475688	C	T	0.00669769	Total Bilirubin
4	rs115360671	0	70232920	A	G	0.00669704	Total Bilirubin
4	rs9998912	0	168612287	A	G	0.00671896	Total Bilirubin
12	rs4766481	0	110052245	A	G	0.00671988	Total Bilirubin
16	rs4410069	0	81921306	C	A	0.00672475	Total Bilirubin
2	rs11571300	0	204746767	G	A	0.00672569	Total Bilirubin
9	rs17793891	0	112265229	G	A	0.00674728	Total Bilirubin
21	rs2838762	0	46487831	A	C	0.00674503	Total Bilirubin
2	rs62190662	0	162641009	C	T	0.00674448	Total Bilirubin
4	rs144185023	0	84216649	A	G	0.00674383	Total Bilirubin
5	rs145245535	0	159659260	G	A	0.00674356	Total Bilirubin
22	rs1894588	0	40629980	T	C	0.00674223	Total Bilirubin
3	rs116375283	0	144479205	A	G	0.00674201	Total Bilirubin
2	Affx-78556102	0	232760442	CTT	C	0.00674935	Total Bilirubin
4	rs3796700	0	141787969	T	C	0.00673686	Total Bilirubin
17	rs9907878	0	15834536	G	T	0.00673601	Total Bilirubin
6	rs9364554	0	160833664	T	C	0.00673544	Total Bilirubin
1	rs114795065	0	46871409	A	G	0.00673544	Total Bilirubin
4	rs6837991	0	142558755	T	C	0.0067345	Total Bilirubin
2	rs17779654	0	122782632	A	G	0.00673341	Total Bilirubin
11	rs72922800	0	65570754	T	C	0.00673104	Total Bilirubin
11	rs61882193	0	69192472	G	A	0.00672998	Total Bilirubin
2	rs72804946	0	44576097	G	A	0.00673642	Total Bilirubin
3	rs62249813	0	56867765	T	G	0.00679773	Total Bilirubin
1	rs4657583	0	166652275	C	T	0.00679823	Total Bilirubin
3	rs150448589	0	124739948	C	T	0.00679846	Total Bilirubin
3	rs34473902	0	193835966	A	G	0.00687077	Total Bilirubin
16	rs40833	0	28510044	C	G	0.00686862	Total Bilirubin
2	rs116038195	0	239161582	A	G	0.00686804	Total Bilirubin
3	rs2276818	0	52864635	G	A	0.00686766	Total Bilirubin
6	rs9495843	0	141150491	A	G	0.00686741	Total Bilirubin
2	rs62191569	0	233420478	T	G	0.00686543	Total Bilirubin
3	rs35404821	0	187684976	T	C	0.00686482	Total Bilirubin
1	rs17582227	0	239400087	A	C	0.00686465	Total Bilirubin
1	rs12097703	0	187064038	T	C	0.00686335	Total Bilirubin
14	rs8014618	0	27151960	T	C	0.00686138	Total Bilirubin
1	rs199625867	0	874501	T	C	0.00686104	Total Bilirubin
8	rs12680101	0	129428557	T	C	0.00685839	Total Bilirubin
10	rs72795888	0	51573474	A	G	0.00685781	Total Bilirubin
6	rs16881094	0	72018782	C	T	0.0068563	Total Bilirubin
6	rs1634714	0	30951561	C	T	0.00685499	Total Bilirubin
2	rs72862690	0	149454584	C	T	0.00687769	Total Bilirubin
17	rs12948100	0	40062719	C	T	0.00687854	Total Bilirubin
1	rs117447527	0	207753547	A	C	0.0068786	Total Bilirubin
2	rs59825798	0	111984952	C	G	0.00687877	Total Bilirubin
5	rs62337326	0	3236054	T	C	0.00689869	Total Bilirubin
10	rs76162898	0	17211920	T	C	0.00689838	Total Bilirubin
2	rs13035415	0	134793789	T	G	0.00689801	Total Bilirubin
1	rs5063	0	11907648	T	C	0.00689768	Total Bilirubin
6	rs17767294	0	28054198	G	A	0.00689606	Total Bilirubin
20	rs75425544	0	31591228	T	C	0.00689147	Total Bilirubin
1	rs6695880	0	157223298	A	G	0.00689136	Total Bilirubin
6	rs2882528	0	154582687	C	T	0.00685396	Total Bilirubin
1	rs113996383	0	109984491	G	A	0.00688887	Total Bilirubin
11	rs2242391	0	126135139	T	G	0.0068873	Total Bilirubin
18	rs28538916	0	550464	T	C	0.0068844	Total Bilirubin
5	rs1471107	0	174709899	A	G	0.00688383	Total Bilirubin
12	rs2936548	0	47867510	C	T	0.00688377	Total Bilirubin
15	rs4329901	0	98154345	T	C	0.0068837	Total Bilirubin
9	rs72759197	0	132963930	A	G	0.00688198	Total Bilirubin
7	rs2588625	0	18831464	T	C	0.00688038	Total Bilirubin
3	rs76361731	0	8528347	T	C	0.00688865	Total Bilirubin
16	rs257831	0	76151589	G	A	0.00685286	Total Bilirubin
17	rs8074321	0	12596349	G	A	0.0068523	Total Bilirubin
9	rs72752765	0	89189773	T	C	0.00684926	Total Bilirubin
20	rs73905537	0	36672195	G	T	0.00682436	Total Bilirubin
11	rs73006153	0	75178376	T	G	0.00682091	Total Bilirubin
1	rs6424389	0	70931286	C	T	0.0068209	Total Bilirubin
19	rs41465445	0	38910787	T	C	0.00682049	Total Bilirubin
1	rs72770977	0	249175040	C	T	0.00681685	Total Bilirubin
3	rs75217517	0	194925650	C	T	0.0068163	Total Bilirubin
2	rs114585864	0	156490676	G	A	0.0068156	Total Bilirubin
16	rs117076809	0	65797029	A	G	0.00682758	Total Bilirubin
7	rs7782175	0	133827457	T	C	0.00681401	Total Bilirubin
13	rs1928496	0	31012904	C	T	0.00681125	Total Bilirubin
10	rs10822037	0	64376558	T	C	0.00681113	Total Bilirubin
6	rs11752957	0	161363705	T	G	0.00680777	Total Bilirubin
5	rs594140	0	172510520	C	T	0.0068021	Total Bilirubin
3	rs11710971	0	187759862	C	A	0.00680198	Total Bilirubin
22	rs57946965	0	43139528	G	A	0.00680166	Total Bilirubin
7	rs7459239	0	127745	C	T	0.00679983	Total Bilirubin
7	rs4731413	0	127836132	A	G	0.00681385	Total Bilirubin
11	rs35605320	0	35202424	T	G	0.00709847	Total Bilirubin
2	rs7602314	0	70867086	T	G	0.00682775	Total Bilirubin
17	Affx-14220429	0	66519857	CT	C	0.00683098	Total Bilirubin
13	rs71435247	0	108470335	T	C	0.00684923	Total Bilirubin
2	rs4300892	0	235542712	T	C	0.00684862	Total Bilirubin
7	rs6958282	0	106071021	G	A	0.0068473	Total Bilirubin
11	rs7127343	0	44650413	C	T	0.00684524	Total Bilirubin
2	rs72948213	0	213911435	C	T	0.0068451	Total Bilirubin
12	rs11057250	0	123787811	T	C	0.00684425	Total Bilirubin
9	rs7872937	0	6638114	T	C	0.00684011	Total Bilirubin
1	rs3010108	0	27297312	A	G	0.0068294	Total Bilirubin
1	rs1185701	0	156419617	C	G	0.00683958	Total Bilirubin
12	rs7300446	0	16674220	G	A	0.0068388	Total Bilirubin
5	rs6861471	0	27269149	G	A	0.00683651	Total Bilirubin
19	rs77378618	0	2500907	T	C	0.00683566	Total Bilirubin
15	rs78082707	0	71751153	T	C	0.00683276	Total Bilirubin
3	rs75849781	0	137059593	C	T	0.00683272	Total Bilirubin
3	rs113210396	0	53612327	T	G	0.00683196	Total Bilirubin
10	rs7093532	0	75938040	T	C	0.0068314	Total Bilirubin
7	rs10435352	0	105252718	G	A	0.00683914	Total Bilirubin
19	rs148045742	0	42132274	A	G	0.0079636	Total Bilirubin
20	rs6057648	0	31384880	A	C	0.00796534	Total Bilirubin
2	rs759502	0	50693952	G	A	0.00796672	Total Bilirubin
2	rs2358087	0	174056241	G	A	0.00915826	Total Bilirubin
1	rs11584741	0	101604215	T	C	0.00915741	Total Bilirubin
16	rs146723506	0	2160312	A	G	0.00915265	Total Bilirubin
20	rs62208427	0	43827112	A	C	0.00915198	Total Bilirubin
8	rs16938280	0	73575124	G	A	0.00915145	Total Bilirubin
9	rs320166	0	104877144	A	G	0.00914874	Total Bilirubin
17	rs151011641	0	60042388	A	G	0.00914847	Total Bilirubin
18	rs1943536	0	28368036	A	G	0.00914773	Total Bilirubin
15	rs1561886	0	71497130	A	G	0.00914754	Total Bilirubin
10	rs76906304	0	35896700	T	C	0.00914256	Total Bilirubin
5	rs2305314	0	41004807	C	T	0.00914057	Total Bilirubin
1	rs111651999	0	243001760	T	C	0.0091387	Total Bilirubin
22	rs117591060	0	47298485	C	G	0.00913674	Total Bilirubin
19	rs79623460	0	53542566	G	A	0.00913634	Total Bilirubin
11	rs10891638	0	114130026	A	G	0.00913587	Total Bilirubin
8	rs11781553	0	25177267	G	A	0.00916628	Total Bilirubin
9	rs117938938	0	109885172	A	G	0.0091663	Total Bilirubin
5	rs76456634	0	126671284	A	C	0.00916921	Total Bilirubin
2	rs75014295	0	164738239	T	C	0.0091697	Total Bilirubin
3	rs11711652	0	181726693	C	T	0.00918525	Total Bilirubin
16	rs8053789	0	79095116	G	A	0.00918503	Total Bilirubin
20	rs1276448	0	55540140	G	A	0.00918323	Total Bilirubin
3	rs77423097	0	194964962	A	G	0.00918117	Total Bilirubin
10	rs117391698	0	43276241	A	G	0.00917708	Total Bilirubin
7	rs73091479	0	30881886	A	G	0.00917707	Total Bilirubin
12	rs141892093	0	57573272	T	C	0.00917633	Total Bilirubin
12	rs34705855	0	124186348	C	T	0.00913581	Total Bilirubin
13	rs72660041	0	113472611	T	G	0.00917471	Total Bilirubin
11	rs10899091	0	75255792	A	G	0.00917442	Total Bilirubin
4	rs114314362	0	516585	T	C	0.00917427	Total Bilirubin
2	Affx-19484179	0	233745521	T	C	0.00917352	Total Bilirubin
2	rs200244792	0	132249560	C	G	0.00917267	Total Bilirubin
19	rs12974194	0	54914134	T	C	0.00917197	Total Bilirubin
12	rs2233919	0	54577718	A	G	0.00917191	Total Bilirubin
15	rs4778107	0	93673739	G	C	0.00917057	Total Bilirubin
5	rs72762429	0	64830491	G	C	0.00917465	Total Bilirubin
13	rs78016102	0	36151274	A	G	0.00918543	Total Bilirubin
5	rs194065	0	9709010	A	G	0.00913381	Total Bilirubin
6	rs13215654	0	113156392	G	A	0.00913071	Total Bilirubin
16	rs12051350	0	18908268	T	C	0.00909495	Total Bilirubin
19	rs202204141	0	1556482	G	T	0.00909475	Total Bilirubin
3	rs3731544	0	48207997	A	C	0.00909316	Total Bilirubin
11	rs116884554	0	106293052	C	T	0.00909315	Total Bilirubin
15	rs77090128	0	62886253	A	G	0.00909287	Total Bilirubin
11	rs17103153	0	104709889	T	C	0.00909247	Total Bilirubin
6	rs2075974	0	16327330	C	T	0.00908998	Total Bilirubin
11	rs79700393	0	117551222	A	G	0.00908819	Total Bilirubin
7	rs17656440	0	96571373	G	A	0.0090877	Total Bilirubin
5	rs76986890	0	144067232	A	G	0.00908703	Total Bilirubin
4	rs79707233	0	124943207	G	A	0.00908697	Total Bilirubin
9	rs111627256	0	139390585	T	C	0.00908611	Total Bilirubin
19	rs77296713	0	55697766	A	T	0.00908577	Total Bilirubin
15	rs77314025	0	95734646	A	G	0.0090849	Total Bilirubin
9	Affx-80237808	0	131271296	T	C	0.00907951	Total Bilirubin
6	rs75198163	0	50661863	A	G	0.00909704	Total Bilirubin
5	rs13168962	0	126989854	G	A	0.00909831	Total Bilirubin
11	rs1793322	0	128047122	G	T	0.00909921	Total Bilirubin
14	rs56176164	0	95942238	T	C	0.00909979	Total Bilirubin
3	rs12636928	0	137481332	A	G	0.00912882	Total Bilirubin
7	rs10280231	0	122006884	T	C	0.00912747	Total Bilirubin
13	rs1572091	0	78428918	T	G	0.00912657	Total Bilirubin
6	rs9275602	0	32682812	A	C	0.00912269	Total Bilirubin
1	rs446247	0	216300579	C	T	0.00912166	Total Bilirubin
5	rs113511968	0	154419246	A	C	0.00911887	Total Bilirubin
20	rs76233300	0	51803065	G	A	0.00911862	Total Bilirubin
18	rs147418211	0	74980620	C	A	0.00913086	Total Bilirubin
6	rs62431928	0	159522109	C	G	0.00911477	Total Bilirubin
3	rs115778847	0	111523260	C	G	0.0091135	Total Bilirubin
14	rs1535238	0	81927409	A	G	0.00911288	Total Bilirubin
7	rs73311516	0	17650717	C	T	0.00911278	Total Bilirubin
11	rs2298615	0	65352062	T	C	0.00911101	Total Bilirubin
4	rs116556813	0	179986642	G	T	0.00910855	Total Bilirubin
17	rs79199626	0	66429308	C	T	0.00910612	Total Bilirubin
16	rs217180	0	72184629	T	C	0.00910463	Total Bilirubin
1	rs197412	0	112308953	C	T	0.00911374	Total Bilirubin
2	rs114002021	0	131145947	A	G	0.00907677	Total Bilirubin
8	rs117059893	0	47042606	C	G	0.00918596	Total Bilirubin
21	rs7279279	0	43363109	A	G	0.00918686	Total Bilirubin
6	rs73719371	0	7898147	G	A	0.00926081	Total Bilirubin
6	rs2396915	0	49635821	T	C	0.0092599	Total Bilirubin
6	rs3819720	0	32804570	A	G	0.00925844	Total Bilirubin
12	rs1283157	0	52471920	A	G	0.00925808	Total Bilirubin
2	rs115951725	0	131484781	C	T	0.00925782	Total Bilirubin
15	rs117531531	0	41345266	T	C	0.00925696	Total Bilirubin
3	rs62240927	0	18780148	T	C	0.00925518	Total Bilirubin
19	rs34380065	0	51841417	C	T	0.00925422	Total Bilirubin
21	rs1676553	0	28514582	C	T	0.00925051	Total Bilirubin
1	rs117987880	0	208391121	A	G	0.00924959	Total Bilirubin
2	rs7581838	0	145308891	A	G	0.00924924	Total Bilirubin
7	rs12703513	0	139736834	A	G	0.00924894	Total Bilirubin
1	rs76390325	0	29209171	A	G	0.0092473	Total Bilirubin
3	rs34340980	0	40297537	T	C	0.00924501	Total Bilirubin
9	rs11138626	0	82972697	G	C	0.00923931	Total Bilirubin
6	rs66812553	0	66280065	G	A	0.00926579	Total Bilirubin
2	rs4852591	0	80927512	T	C	0.00926676	Total Bilirubin
6	rs1342740	0	16024400	T	C	0.00926729	Total Bilirubin
13	rs145202504	0	33704030	A	G	0.00926933	Total Bilirubin
4	rs35635288	0	122596540	G	A	0.00928439	Total Bilirubin
3	rs985534	0	163983952	A	G	0.00928396	Total Bilirubin
17	rs61739615	0	7758851	G	T	0.00928377	Total Bilirubin
17	rs2291447	0	43212963	G	T	0.00928362	Total Bilirubin
21	rs75001592	0	31928993	A	G	0.00928296	Total Bilirubin
9	rs10962501	0	1668272	G	A	0.00928225	Total Bilirubin
1	rs4652335	0	178915052	T	C	0.00928079	Total Bilirubin
14	rs79992295	0	104174441	A	G	0.00923869	Total Bilirubin
7	rs55832126	0	6520070	C	T	0.00927893	Total Bilirubin
6	rs236418	0	36746581	T	C	0.00927715	Total Bilirubin
8	rs77580062	0	42311083	T	C	0.00927523	Total Bilirubin
5	rs74538557	0	52774332	T	C	0.00927448	Total Bilirubin
18	rs116873719	0	60924514	A	G	0.00927355	Total Bilirubin
7	rs117525382	0	30841687	A	G	0.00927297	Total Bilirubin
1	rs157129	0	16793220	G	T	0.00927175	Total Bilirubin
6	rs7765902	0	1163304	G	A	0.00926993	Total Bilirubin
4	rs74365590	0	14383666	G	C	0.00927834	Total Bilirubin
2	rs4670779	0	38044344	T	C	0.0091868	Total Bilirubin
6	rs1265096	0	31106489	A	G	0.00923425	Total Bilirubin
1	rs12135457	0	112334983	C	T	0.00923181	Total Bilirubin
8	rs17686171	0	9837310	C	T	0.00920052	Total Bilirubin
3	rs75130893	0	25335936	G	A	0.00919752	Total Bilirubin
7	rs13222092	0	68253161	C	G	0.00919676	Total Bilirubin
6	rs587976	0	46854630	A	T	0.00919635	Total Bilirubin
6	rs35555197	0	107566787	T	C	0.00919628	Total Bilirubin
7	rs12540485	0	36958144	A	G	0.00919588	Total Bilirubin
19	rs55744949	0	51762218	T	C	0.0091953	Total Bilirubin
2	rs11888361	0	119641921	C	T	0.0091952	Total Bilirubin
20	rs12625630	0	48984751	T	C	0.00919407	Total Bilirubin
3	rs17637178	0	45404798	A	G	0.00919369	Total Bilirubin
2	rs35919610	0	165144110	C	T	0.00919199	Total Bilirubin
6	rs34951745	0	132952247	A	G	0.00919194	Total Bilirubin
2	rs12615212	0	49076156	G	A	0.00919156	Total Bilirubin
3	rs62293954	0	135153619	A	G	0.00919033	Total Bilirubin
14	rs61976377	0	24200000	G	T	0.0091896	Total Bilirubin
16	rs114302203	0	17747558	A	G	0.00920269	Total Bilirubin
4	rs115511486	0	26524652	T	C	0.0092034	Total Bilirubin
7	Affx-52369810	0	1520581	AGC	A	0.00920726	Total Bilirubin
1	rs3767199	0	180124667	T	G	0.00920937	Total Bilirubin
4	rs79007935	0	82063587	C	T	0.0092271	Total Bilirubin
3	rs11718893	0	10660042	G	C	0.00922537	Total Bilirubin
16	rs78630094	0	75692281	A	G	0.00922426	Total Bilirubin
4	rs55878089	0	5162880	T	C	0.00922043	Total Bilirubin
5	rs7718258	0	107189264	T	C	0.00922025	Total Bilirubin
1	rs80254867	0	155148520	A	G	0.00922003	Total Bilirubin
3	rs11130975	0	64639575	G	A	0.00921938	Total Bilirubin
17	rs58633906	0	81036061	C	G	0.00923289	Total Bilirubin
18	rs79293483	0	67555273	A	G	0.00921774	Total Bilirubin
8	rs60614382	0	127978559	C	T	0.00921606	Total Bilirubin
6	rs74366840	0	2764066	T	C	0.00921529	Total Bilirubin
4	rs76018038	0	156225676	G	C	0.00921415	Total Bilirubin
3	rs62284834	0	150837535	T	C	0.00921347	Total Bilirubin
4	rs7661522	0	119067553	G	A	0.00921214	Total Bilirubin
9	rs10818623	0	124835368	C	T	0.00921055	Total Bilirubin
7	rs117064223	0	97582491	C	T	0.00920946	Total Bilirubin
7	rs62499509	0	96935106	C	T	0.00921695	Total Bilirubin
11	rs75274540	0	107665581	C	G	0.0092855	Total Bilirubin
3	rs4681604	0	150023875	A	G	0.00907673	Total Bilirubin
9	rs117724125	0	127251780	T	C	0.00907492	Total Bilirubin
5	rs77977963	0	137852474	T	C	0.00893236	Total Bilirubin
3	rs114298191	0	114084867	G	T	0.00893185	Total Bilirubin
5	rs200618196	0	39388901	T	C	0.00892975	Total Bilirubin
9	rs10981287	0	114916960	C	T	0.00892821	Total Bilirubin
11	rs12418688	0	10921626	G	A	0.00892794	Total Bilirubin
6	rs77558391	0	133481877	A	G	0.00892637	Total Bilirubin
4	rs7665129	0	118594451	T	C	0.00892424	Total Bilirubin
9	rs78551535	0	101526473	G	A	0.0089236	Total Bilirubin
6	rs74648587	0	1717716	A	G	0.00892252	Total Bilirubin
16	rs74837649	0	49740209	A	G	0.00892122	Total Bilirubin
2	rs72876449	0	170921295	T	C	0.00891959	Total Bilirubin
7	rs117943688	0	71020372	G	A	0.00891926	Total Bilirubin
10	rs61845279	0	43478876	C	T	0.00891787	Total Bilirubin
5	rs16903170	0	34587424	C	G	0.00891684	Total Bilirubin
8	rs16901028	0	127010042	G	A	0.00891668	Total Bilirubin
1	rs3738443	0	247348189	T	C	0.0089338	Total Bilirubin
3	rs9879228	0	3728538	G	A	0.00893704	Total Bilirubin
14	rs17105279	0	77532915	G	C	0.00893799	Total Bilirubin
8	rs12679566	0	3673319	A	G	0.00894026	Total Bilirubin
14	rs2348075	0	58853140	C	T	0.00896513	Total Bilirubin
17	rs117694919	0	64968131	T	C	0.00896218	Total Bilirubin
3	rs7650684	0	125882132	C	T	0.00896089	Total Bilirubin
5	rs1422908	0	174680410	G	A	0.00896	Total Bilirubin
7	rs118153283	0	106319934	T	C	0.00895869	Total Bilirubin
20	rs3026522	0	57935939	A	G	0.00895856	Total Bilirubin
11	rs61892477	0	5597512	T	C	0.00895827	Total Bilirubin
1	rs12035067	0	79541190	A	G	0.00891373	Total Bilirubin
6	rs115079185	0	29523342	A	G	0.00895503	Total Bilirubin
2	rs4954349	0	133392188	T	C	0.00894976	Total Bilirubin
17	rs9630722	0	6850461	G	A	0.00894964	Total Bilirubin
6	rs74784937	0	92941336	A	G	0.00894824	Total Bilirubin
2	Affx-80220007	0	238436164	T	C	0.00894706	Total Bilirubin
5	rs76455982	0	74077767	T	C	0.0089469	Total Bilirubin
3	rs2727918	0	2183750	A	G	0.0089457	Total Bilirubin
3	rs17717977	0	117098476	C	T	0.00894489	Total Bilirubin
1	rs3795654	0	231266199	G	C	0.00895137	Total Bilirubin
3	rs61734638	0	52394055	A	G	0.00896515	Total Bilirubin
8	rs112791585	0	8592621	C	T	0.00891231	Total Bilirubin
7	rs498280	0	105401015	T	C	0.00890854	Total Bilirubin
2	rs11884081	0	233227971	A	G	0.00885795	Total Bilirubin
13	rs117759292	0	68090803	T	C	0.00885722	Total Bilirubin
18	rs117463139	0	76546799	C	G	0.00885479	Total Bilirubin
17	rs77154762	0	56164162	A	C	0.00885444	Total Bilirubin
6	rs76605388	0	16832605	C	T	0.00885288	Total Bilirubin
1	rs34848656	0	104313812	A	G	0.00885215	Total Bilirubin
4	rs12503735	0	7607924	C	T	0.0088514	Total Bilirubin
19	Affx-80287419	0	14583487	A	AG	0.00884761	Total Bilirubin
20	rs45467001	0	18524024	T	C	0.00884627	Total Bilirubin
2	rs12713668	0	69079067	A	G	0.00884613	Total Bilirubin
14	rs79689385	0	64763982	G	A	0.00884596	Total Bilirubin
10	rs74157699	0	121715015	C	G	0.00884546	Total Bilirubin
18	rs117946680	0	49644613	C	T	0.00884457	Total Bilirubin
22	rs116967489	0	29552276	G	T	0.00884228	Total Bilirubin
7	rs12154540	0	63721251	G	A	0.00883924	Total Bilirubin
4	rs115283718	0	87931615	A	C	0.00885923	Total Bilirubin
10	rs2817666	0	98933853	A	G	0.00886533	Total Bilirubin
5	rs75958249	0	88406938	T	C	0.00886671	Total Bilirubin
4	rs13141326	0	92224563	A	G	0.00886682	Total Bilirubin
18	rs118055858	0	67937354	G	A	0.00890299	Total Bilirubin
6	Affx-28399915	0	29355113	C	T	0.00890265	Total Bilirubin
15	rs875055	0	69432754	A	G	0.00890081	Total Bilirubin
2	rs61736676	0	234394568	T	C	0.00890021	Total Bilirubin
19	rs1551158	0	52080001	T	G	0.00889841	Total Bilirubin
15	rs16977195	0	86984240	G	A	0.00889743	Total Bilirubin
17	rs9911983	0	45885756	C	T	0.00889661	Total Bilirubin
5	rs78809453	0	59500408	C	T	0.00890886	Total Bilirubin
10	rs61873697	0	129754438	G	A	0.00889473	Total Bilirubin
15	rs12148488	0	75382542	T	G	0.00888623	Total Bilirubin
7	rs590197	0	17499844	T	C	0.00888349	Total Bilirubin
9	rs787891	0	135345160	C	T	0.00888161	Total Bilirubin
16	rs4371176	0	74786178	C	G	0.00888002	Total Bilirubin
4	rs77175303	0	187133269	T	G	0.00887523	Total Bilirubin
9	rs10761219	0	96127994	C	T	0.00886854	Total Bilirubin
2	rs148458820	0	220081525	T	C	0.00886749	Total Bilirubin
7	rs7779983	0	21654602	C	T	0.00889289	Total Bilirubin
3	rs77178871	0	46973571	A	G	0.00907668	Total Bilirubin
17	rs1057355	0	1657899	T	G	0.00896523	Total Bilirubin
13	rs117964078	0	22328512	C	G	0.00896804	Total Bilirubin
20	rs2426471	0	51853915	C	A	0.00903506	Total Bilirubin
1	rs17009942	0	221556115	G	A	0.00903431	Total Bilirubin
5	rs114068984	0	131888669	A	G	0.00903209	Total Bilirubin
11	rs488062	0	122050913	G	A	0.00903002	Total Bilirubin
21	rs1554940	0	41587827	T	G	0.00902997	Total Bilirubin
1	rs55991453	0	108663053	T	C	0.00902798	Total Bilirubin
10	rs79558252	0	10275328	T	G	0.00902631	Total Bilirubin
1	rs12406845	0	76091190	A	G	0.00902604	Total Bilirubin
8	rs71525759	0	6554277	G	A	0.00902406	Total Bilirubin
6	rs115515870	0	51414385	A	G	0.00902369	Total Bilirubin
5	rs62385438	0	158497639	C	T	0.00902272	Total Bilirubin
11	rs117176598	0	76309770	T	C	0.00902266	Total Bilirubin
15	rs10152414	0	59946572	A	G	0.00902094	Total Bilirubin
10	rs118183221	0	21526843	T	C	0.00902056	Total Bilirubin
12	rs79914697	0	122266840	A	G	0.00902031	Total Bilirubin
11	rs1939152	0	105800136	T	G	0.00903691	Total Bilirubin
16	rs11642262	0	85362809	T	C	0.0090409	Total Bilirubin
8	Affx-31815836	0	1598286	G	T	0.00904115	Total Bilirubin
15	rs6497028	0	93682509	A	G	0.00904326	Total Bilirubin
2	rs28537820	0	110255824	C	T	0.00907235	Total Bilirubin
11	rs17156153	0	270514	T	C	0.00907233	Total Bilirubin
3	rs2555500	0	168244580	T	C	0.00907088	Total Bilirubin
1	rs12727530	0	79961748	T	C	0.00907062	Total Bilirubin
12	rs10842291	0	24342502	C	T	0.00906829	Total Bilirubin
10	rs11599813	0	15507240	G	A	0.00906219	Total Bilirubin
14	rs189215037	0	91755563	T	C	0.00906217	Total Bilirubin
5	rs62381760	0	137478170	C	T	0.00901856	Total Bilirubin
19	rs1058402	0	45150614	A	G	0.00906176	Total Bilirubin
5	rs77607247	0	15700292	T	C	0.00906053	Total Bilirubin
6	rs2523451	0	31369151	A	G	0.00906013	Total Bilirubin
10	rs17789114	0	113125652	C	G	0.00905464	Total Bilirubin
19	rs344570	0	6658613	T	C	0.00904924	Total Bilirubin
18	rs114935867	0	28581601	A	G	0.00904923	Total Bilirubin
10	rs1277443	0	17521395	C	T	0.00904714	Total Bilirubin
1	rs12134815	0	7006544	A	G	0.00904519	Total Bilirubin
12	rs79952831	0	21657074	A	G	0.00906063	Total Bilirubin
1	rs56365040	0	22533564	A	G	0.00896762	Total Bilirubin
20	rs6089643	0	60662814	G	A	0.00901835	Total Bilirubin
2	rs1729228	0	233369617	A	C	0.0090162	Total Bilirubin
7	rs1038627	0	129944994	G	A	0.00899187	Total Bilirubin
4	rs112006400	0	38022167	T	C	0.00898867	Total Bilirubin
13	rs74974672	0	82873150	A	C	0.00898805	Total Bilirubin
5	rs138471751	0	157065635	T	C	0.00898697	Total Bilirubin
8	rs117609170	0	15834038	T	C	0.00898621	Total Bilirubin
11	rs12795666	0	110638844	T	C	0.00898482	Total Bilirubin
17	rs80034472	0	63051764	C	G	0.0089848	Total Bilirubin
4	rs7655560	0	174438897	A	G	0.00898277	Total Bilirubin
6	rs2256183	0	31380529	A	G	0.00898076	Total Bilirubin
7	rs76088666	0	20114509	A	C	0.00898009	Total Bilirubin
17	rs118138685	0	61620112	C	G	0.00897939	Total Bilirubin
8	rs113133275	0	38935287	G	A	0.00897678	Total Bilirubin
12	rs1245840	0	79654318	C	T	0.00897289	Total Bilirubin
10	rs117527803	0	101924303	A	G	0.00897277	Total Bilirubin
4	rs11947968	0	36347222	C	A	0.00897243	Total Bilirubin
11	rs117402213	0	105794907	T	C	0.00899306	Total Bilirubin
7	rs73500110	0	155419354	G	T	0.00899335	Total Bilirubin
2	rs62142382	0	31880861	A	G	0.00899399	Total Bilirubin
1	rs11804085	0	29794648	C	A	0.00899405	Total Bilirubin
4	rs76258174	0	135881215	G	T	0.00901563	Total Bilirubin
12	rs2239015	0	2283195	T	C	0.0090151	Total Bilirubin
16	rs142600441	0	72984616	A	G	0.00901355	Total Bilirubin
3	rs75348840	0	38067511	C	G	0.00901331	Total Bilirubin
12	rs2660863	0	96501748	C	T	0.00901102	Total Bilirubin
17	rs75003023	0	75537040	C	T	0.00900496	Total Bilirubin
5	rs2337694	0	71476905	T	C	0.00900487	Total Bilirubin
3	rs202182383	0	49348052	T	C	0.00901661	Total Bilirubin
19	rs10409200	0	39459174	A	G	0.00900336	Total Bilirubin
17	rs62064530	0	9847755	T	C	0.0090021	Total Bilirubin
21	rs4143413	0	28390063	G	A	0.00900131	Total Bilirubin
12	rs61935258	0	92862080	T	C	0.0090001	Total Bilirubin
12	rs28694684	0	109333321	A	G	0.00899967	Total Bilirubin
9	rs78114967	0	7285069	G	A	0.00899842	Total Bilirubin
5	rs10073145	0	97595439	T	G	0.00899752	Total Bilirubin
6	rs7752091	0	151761621	G	A	0.00899718	Total Bilirubin
16	rs117223820	0	84114906	T	C	0.0090028	Total Bilirubin
8	rs117467734	0	40702508	T	C	0.00928601	Total Bilirubin
1	rs6674639	0	165758106	C	A	0.00928601	Total Bilirubin
4	rs76204276	0	150854248	T	G	0.00928624	Total Bilirubin
8	rs3919904	0	72752882	T	C	0.00957978	Total Bilirubin
14	rs67823513	0	90810659	A	G	0.00957893	Total Bilirubin
13	rs17065764	0	44960162	G	A	0.00957386	Total Bilirubin
1	rs1194596	0	154238383	A	G	0.00957385	Total Bilirubin
3	rs140939168	0	112736411	T	C	0.00957064	Total Bilirubin
2	rs7578667	0	232481729	A	C	0.0095695	Total Bilirubin
2	Affx-36357180	0	111951795	G	A	0.00956936	Total Bilirubin
5	rs75636543	0	123623588	G	A	0.00956911	Total Bilirubin
5	rs161531	0	32056349	A	G	0.00956885	Total Bilirubin
4	rs17219160	0	104212400	G	A	0.00956874	Total Bilirubin
19	rs10421542	0	34472540	A	G	0.00956767	Total Bilirubin
6	rs9470670	0	11988081	G	T	0.00956726	Total Bilirubin
21	rs11702825	0	30774793	A	G	0.00956626	Total Bilirubin
20	rs73133871	0	52004212	G	A	0.00956604	Total Bilirubin
2	rs6436860	0	230224469	C	T	0.00956511	Total Bilirubin
9	rs10820507	0	99148152	G	A	0.00958185	Total Bilirubin
19	rs143207370	0	40430459	A	G	0.00958634	Total Bilirubin
11	rs2019649	0	133862976	G	A	0.00958663	Total Bilirubin
5	rs72755178	0	60006482	T	C	0.00959488	Total Bilirubin
9	rs4506315	0	25630009	T	C	0.00962342	Total Bilirubin
1	rs546096	0	27372443	G	A	0.00962065	Total Bilirubin
17	rs56935892	0	21754089	G	A	0.00962	Total Bilirubin
2	rs315952	0	113890304	C	T	0.00961927	Total Bilirubin
18	rs116986349	0	294906	G	T	0.00961886	Total Bilirubin
5	rs7726482	0	38801315	T	G	0.00961883	Total Bilirubin
2	rs3731847	0	38604351	G	A	0.00961786	Total Bilirubin
11	rs7949079	0	121913925	T	G	0.00956502	Total Bilirubin
6	rs12214456	0	70459276	C	T	0.00961738	Total Bilirubin
15	rs74364396	0	70325628	C	T	0.00961434	Total Bilirubin
16	rs140000814	0	61687916	A	G	0.00961291	Total Bilirubin
5	rs73298936	0	124057158	A	G	0.00960932	Total Bilirubin
4	rs56336207	0	58275744	A	G	0.0096091	Total Bilirubin
8	rs273420	0	132542601	C	T	0.0096045	Total Bilirubin
4	rs75393995	0	64896951	A	G	0.0096016	Total Bilirubin
1	rs1000947	0	112277597	C	T	0.00959864	Total Bilirubin
6	rs114259939	0	26027141	A	G	0.00961526	Total Bilirubin
5	rs12374423	0	45530622	A	C	0.00962384	Total Bilirubin
18	rs117321771	0	8778897	C	T	0.00956429	Total Bilirubin
2	rs74439530	0	113360594	T	G	0.00956261	Total Bilirubin
1	rs503280	0	182565949	C	A	0.00953075	Total Bilirubin
3	rs72883872	0	73035006	G	A	0.00953045	Total Bilirubin
2	rs116427811	0	122363461	A	C	0.00953026	Total Bilirubin
19	Affx-16282956	0	867079	C	T	0.00953007	Total Bilirubin
22	rs16994976	0	46587463	G	C	0.00952979	Total Bilirubin
3	rs17200411	0	16670655	T	C	0.00952964	Total Bilirubin
9	rs116921840	0	23772929	T	C	0.00952673	Total Bilirubin
4	rs115209469	0	80457599	C	G	0.00952593	Total Bilirubin
7	rs73122280	0	38566680	A	G	0.00952482	Total Bilirubin
3	rs2672564	0	16277043	A	G	0.00952439	Total Bilirubin
5	rs17136652	0	113804074	G	C	0.00952396	Total Bilirubin
6	rs2352482	0	116864852	G	A	0.00952168	Total Bilirubin
5	rs13190410	0	61961975	T	G	0.0095211	Total Bilirubin
12	rs10880412	0	43417877	G	A	0.00952049	Total Bilirubin
5	rs76813572	0	3048359	C	T	0.00951997	Total Bilirubin
2	rs11124935	0	43652929	C	T	0.00953523	Total Bilirubin
11	rs360142	0	9786017	G	A	0.00953529	Total Bilirubin
6	rs11757670	0	105869130	T	C	0.00953661	Total Bilirubin
20	rs6068882	0	53067927	G	A	0.0095373	Total Bilirubin
5	rs142931622	0	178413549	A	G	0.00956218	Total Bilirubin
10	rs1757207	0	18472861	T	C	0.00956092	Total Bilirubin
18	rs140499406	0	74090864	G	A	0.00956019	Total Bilirubin
8	rs117685142	0	22907612	T	G	0.00955796	Total Bilirubin
22	rs116845775	0	35404874	A	G	0.00955767	Total Bilirubin
12	rs35426	0	115570046	G	A	0.00955599	Total Bilirubin
15	rs72753866	0	62751541	T	C	0.00955568	Total Bilirubin
1	rs7553399	0	3416449	C	A	0.00956369	Total Bilirubin
9	rs76736152	0	21724919	G	A	0.00955566	Total Bilirubin
4	rs12507099	0	79832706	G	C	0.00954986	Total Bilirubin
13	rs2991411	0	67903915	A	G	0.00954804	Total Bilirubin
2	rs1836815	0	132571222	G	T	0.00954086	Total Bilirubin
7	rs45554032	0	87078547	T	G	0.00954069	Total Bilirubin
13	rs72635657	0	93898697	A	G	0.00953968	Total Bilirubin
12	rs17100129	0	64550773	A	G	0.0095392	Total Bilirubin
2	rs60757036	0	228636156	C	G	0.00953744	Total Bilirubin
5	rs35579	0	16668256	G	A	0.00955463	Total Bilirubin
22	rs738181	0	32358588	G	A	0.00951949	Total Bilirubin
22	rs72617274	0	27195261	T	C	0.00962441	Total Bilirubin
22	rs111483704	0	43145641	G	A	0.00962626	Total Bilirubin
15	rs35203740	0	88596251	A	G	0.00969673	Total Bilirubin
5	rs13179434	0	10025941	T	C	0.00969639	Total Bilirubin
2	rs72791846	0	21609195	G	A	0.0096961	Total Bilirubin
1	rs12121021	0	161655516	T	C	0.00969572	Total Bilirubin
3	rs73110447	0	73717699	A	G	0.00969516	Total Bilirubin
2	rs17366082	0	123440963	A	G	0.00969354	Total Bilirubin
5	rs141629319	0	145252240	A	C	0.00969258	Total Bilirubin
16	rs12446659	0	86000362	T	C	0.00969082	Total Bilirubin
11	rs74760533	0	88217284	A	C	0.00968953	Total Bilirubin
5	rs10214349	0	157321607	T	A	0.00968951	Total Bilirubin
9	rs76999688	0	30500626	G	A	0.0096895	Total Bilirubin
15	rs77256295	0	53677933	T	C	0.00968936	Total Bilirubin
8	rs2939669	0	56402648	T	C	0.00968437	Total Bilirubin
10	rs77532868	0	88081438	T	C	0.00968419	Total Bilirubin
21	rs1053312	0	47423389	A	G	0.00968308	Total Bilirubin
2	rs17295260	0	214067954	G	A	0.00969719	Total Bilirubin
1	rs12135247	0	182543937	C	T	0.00969754	Total Bilirubin
4	rs28989196	0	144267780	G	C	0.00969839	Total Bilirubin
19	rs116763094	0	48951618	A	G	0.00969857	Total Bilirubin
5	rs31299	0	16713465	C	T	0.00971735	Total Bilirubin
15	rs3134587	0	99670278	T	C	0.00303527	Total Bilirubin
19	rs34538684	0	653468	C	T	0.00971417	Total Bilirubin
18	rs4319846	0	21566961	A	G	0.00971412	Total Bilirubin
4	rs79987245	0	60814529	C	T	0.00971411	Total Bilirubin
6	rs820091	0	35023714	G	A	0.00971357	Total Bilirubin
11	rs11232074	0	80028514	T	C	0.00971331	Total Bilirubin
4	rs79299818	0	58018366	T	C	0.00968	Total Bilirubin
6	rs9469623	0	33862633	A	G	0.0097108	Total Bilirubin
6	rs6929029	0	37374939	C	T	0.00970429	Total Bilirubin
2	rs67996343	0	147955013	A	C	0.00970364	Total Bilirubin
6	rs3765447	0	52141512	C	T	0.00970327	Total Bilirubin
9	rs10965623	0	23100169	T	C	0.00970258	Total Bilirubin
8	rs77887729	0	60267955	A	G	0.00970144	Total Bilirubin
3	rs17024052	0	87266077	C	T	0.00970142	Total Bilirubin
5	rs78282557	0	177807482	A	G	0.00970028	Total Bilirubin
5	rs72817325	0	165016568	A	G	0.00970913	Total Bilirubin
5	rs10516039	0	167417245	C	T	0.00962549	Total Bilirubin
4	rs7686331	0	104179541	G	A	0.00967747	Total Bilirubin
18	rs72975480	0	10413583	T	G	0.00967561	Total Bilirubin
9	rs138425677	0	32457245	A	G	0.00964693	Total Bilirubin
1	rs12124848	0	84879002	C	T	0.0096465	Total Bilirubin
14	rs28406645	0	48831461	G	A	0.00964453	Total Bilirubin
2	rs16856747	0	10990178	G	A	0.00964226	Total Bilirubin
6	rs1801693	0	160969629	A	G	0.00964166	Total Bilirubin
1	rs3766723	0	185015534	C	A	0.0096404	Total Bilirubin
13	rs4773132	0	110849219	A	G	0.0096403	Total Bilirubin
3	rs113105671	0	12614616	G	T	0.00963987	Total Bilirubin
8	rs72679108	0	87806090	G	A	0.00963709	Total Bilirubin
20	rs112849061	0	47348617	A	G	0.00963409	Total Bilirubin
20	rs117836312	0	46113217	T	C	0.00963209	Total Bilirubin
1	rs115381304	0	37577915	C	T	0.00963078	Total Bilirubin
6	rs10947446	0	33791998	G	A	0.00962981	Total Bilirubin
22	rs75888626	0	41617250	G	C	0.00962886	Total Bilirubin
4	rs17027843	0	99526861	G	T	0.00962672	Total Bilirubin
15	rs4778209	0	28177187	A	C	0.00964775	Total Bilirubin
18	rs72961603	0	65776675	C	T	0.00964889	Total Bilirubin
1	rs17465854	0	33687320	C	T	0.00964994	Total Bilirubin
2	rs201307896	0	129026055	T	C	0.0096503	Total Bilirubin
7	rs6958313	0	105292848	C	G	0.00967423	Total Bilirubin
10	rs76598725	0	94494735	C	T	0.00967361	Total Bilirubin
5	rs2055440	0	75642042	G	A	0.0096718	Total Bilirubin
19	rs873870	0	19738554	A	G	0.00967041	Total Bilirubin
17	rs11654437	0	45104835	T	C	0.00966792	Total Bilirubin
2	rs4854452	0	68995663	A	G	0.00966648	Total Bilirubin
12	rs2583929	0	66241372	T	C	0.00966567	Total Bilirubin
14	rs72677213	0	27510454	A	G	0.00967584	Total Bilirubin
2	rs147445258	0	220078652	T	C	0.00966078	Total Bilirubin
8	rs77701857	0	49319260	G	A	0.00965922	Total Bilirubin
21	rs375886	0	44038248	T	C	0.00965916	Total Bilirubin
22	rs5765401	0	45881315	A	G	0.0096588	Total Bilirubin
3	rs17285723	0	26551841	T	G	0.00965765	Total Bilirubin
1	rs115027058	0	205763861	A	C	0.00965728	Total Bilirubin
6	rs12110495	0	23443347	G	A	0.00965548	Total Bilirubin
11	rs7942693	0	957832	G	A	0.00965497	Total Bilirubin
21	rs16982774	0	29955753	T	C	0.00965981	Total Bilirubin
1	rs17650222	0	239860087	A	G	0.00951941	Total Bilirubin
22	rs11704506	0	46805772	T	C	0.00951729	Total Bilirubin
20	rs35644834	0	22747163	A	G	0.00951478	Total Bilirubin
5	rs34875174	0	85075542	C	T	0.00937664	Total Bilirubin
16	rs10521026	0	52437816	G	A	0.00937653	Total Bilirubin
22	rs5995843	0	40697377	G	A	0.00937174	Total Bilirubin
2	rs17036121	0	69090906	A	G	0.00937139	Total Bilirubin
3	rs73096480	0	73532972	A	G	0.00937043	Total Bilirubin
7	rs10486254	0	8796378	T	C	0.00937027	Total Bilirubin
10	rs74160891	0	133138618	T	C	0.0093701	Total Bilirubin
17	rs79752864	0	75745406	T	C	0.00936602	Total Bilirubin
6	rs200757145	0	159414918	C	T	0.00936464	Total Bilirubin
2	rs7577398	0	69239595	C	A	0.00936159	Total Bilirubin
17	rs3744274	0	1990959	C	A	0.0093592	Total Bilirubin
2	rs34828645	0	155579434	T	C	0.00935916	Total Bilirubin
21	rs220126	0	43531008	T	C	0.00935764	Total Bilirubin
18	rs78436019	0	56274450	C	T	0.00935746	Total Bilirubin
15	rs16953785	0	70111573	G	A	0.0093568	Total Bilirubin
5	rs10060885	0	14724089	C	T	0.0093776	Total Bilirubin
11	rs7483731	0	106718739	C	T	0.00937893	Total Bilirubin
8	rs4480167	0	139187277	C	T	0.00937954	Total Bilirubin
1	rs115525176	0	207546631	C	T	0.00938159	Total Bilirubin
2	rs113188891	0	11235712	A	G	0.00939816	Total Bilirubin
9	rs640648	0	22742136	T	C	0.00939748	Total Bilirubin
2	rs36100772	0	113798806	T	C	0.00939645	Total Bilirubin
18	rs117428658	0	65913662	T	C	0.00939634	Total Bilirubin
18	rs72948149	0	30282122	T	C	0.00939625	Total Bilirubin
6	rs11756245	0	114819692	C	T	0.0093955	Total Bilirubin
11	rs11218864	0	122726166	C	T	0.00939508	Total Bilirubin
8	rs117211579	0	368635	T	C	0.00935266	Total Bilirubin
11	rs10896461	0	69073647	G	A	0.00939044	Total Bilirubin
8	rs10092658	0	130980472	T	C	0.00939016	Total Bilirubin
4	rs17040743	0	162107120	C	A	0.00938865	Total Bilirubin
9	rs12352069	0	110668222	T	C	0.00938836	Total Bilirubin
1	rs115417359	0	107856318	G	A	0.00938819	Total Bilirubin
11	rs61904578	0	95727628	T	G	0.00938509	Total Bilirubin
16	rs62052918	0	72578594	G	T	0.00938491	Total Bilirubin
2	rs17045203	0	53994820	T	C	0.00938315	Total Bilirubin
1	rs77920405	0	58039337	A	G	0.00939036	Total Bilirubin
4	rs138003529	0	68484770	C	T	0.00939845	Total Bilirubin
14	rs199917054	0	94528727	C	T	0.00934962	Total Bilirubin
11	rs56243410	0	60420846	T	C	0.00934172	Total Bilirubin
2	rs3754900	0	98997682	C	T	0.00931008	Total Bilirubin
18	rs72890901	0	25307945	C	T	0.00930757	Total Bilirubin
1	rs2073185	0	207010728	A	G	0.00930727	Total Bilirubin
11	rs2401	0	126211727	C	T	0.00930677	Total Bilirubin
5	rs6861297	0	62177216	G	T	0.00930388	Total Bilirubin
16	rs34214571	0	49671177	C	T	0.00930225	Total Bilirubin
17	rs4794760	0	36129493	G	C	0.00930197	Total Bilirubin
4	rs75525361	0	38274651	A	G	0.00929934	Total Bilirubin
2	rs17012397	0	33185110	G	A	0.00929795	Total Bilirubin
11	rs2583435	0	2958818	C	T	0.00929772	Total Bilirubin
7	rs849184	0	43809764	T	G	0.00929636	Total Bilirubin
18	rs28453772	0	4054627	G	A	0.00929581	Total Bilirubin
11	rs4756771	0	13876119	G	T	0.00929522	Total Bilirubin
18	rs1680291	0	22243885	A	G	0.00929329	Total Bilirubin
5	rs116483731	0	169015479	A	G	0.00928842	Total Bilirubin
18	rs74346835	0	2260023	T	C	0.00931169	Total Bilirubin
5	rs72771512	0	90674719	A	G	0.00931409	Total Bilirubin
8	rs79103459	0	11357215	A	G	0.00931801	Total Bilirubin
8	rs79604642	0	29866072	A	G	0.00931866	Total Bilirubin
6	rs10949296	0	15367851	A	G	0.00934135	Total Bilirubin
10	rs1907227	0	122977096	G	T	0.00933905	Total Bilirubin
7	rs6942595	0	42446709	C	T	0.00933803	Total Bilirubin
16	rs2965946	0	89516612	T	C	0.00933582	Total Bilirubin
1	rs3015123	0	79905296	A	G	0.00933538	Total Bilirubin
11	rs2604237	0	128818762	C	G	0.00933331	Total Bilirubin
12	rs7298416	0	10285984	A	G	0.00933308	Total Bilirubin
15	rs28584834	0	31809125	T	G	0.00934376	Total Bilirubin
1	rs115044898	0	107111878	T	C	0.00933261	Total Bilirubin
2	rs11898094	0	227924774	T	C	0.00933044	Total Bilirubin
2	rs79879855	0	14661788	T	C	0.0093301	Total Bilirubin
7	rs62481292	0	105691354	C	T	0.00933006	Total Bilirubin
4	rs73842847	0	114733651	T	C	0.00932228	Total Bilirubin
10	rs76318632	0	107194410	G	A	0.0093214	Total Bilirubin
6	rs151153166	0	158735296	A	G	0.00932023	Total Bilirubin
18	rs117624142	0	21084265	A	T	0.00931937	Total Bilirubin
10	rs117177212	0	135117535	A	G	0.00933251	Total Bilirubin
7	rs12718597	0	50428428	A	C	0.0093989	Total Bilirubin
2	rs6542041	0	112911923	A	G	0.00940184	Total Bilirubin
18	rs80033208	0	1622027	A	G	0.00940233	Total Bilirubin
16	rs72783061	0	60414221	A	G	0.00948511	Total Bilirubin
1	rs114246977	0	242526266	T	C	0.00948438	Total Bilirubin
10	rs5030906	0	70847617	G	A	0.00947813	Total Bilirubin
4	rs78585946	0	122344041	A	G	0.00947739	Total Bilirubin
3	rs13085663	0	108176921	A	G	0.00947332	Total Bilirubin
17	rs140933050	0	29645473	T	C	0.0094732	Total Bilirubin
7	rs37966	0	8005868	T	C	0.00947223	Total Bilirubin
4	Affx-80293069	0	129128528	TC	T	0.00947203	Total Bilirubin
7	rs56318802	0	104844229	T	C	0.00947136	Total Bilirubin
14	rs116862120	0	101358229	A	G	0.00947113	Total Bilirubin
2	rs74721811	0	218676267	A	G	0.00946931	Total Bilirubin
17	Affx-13929079	0	44031385	T	C	0.00946856	Total Bilirubin
17	rs28379199	0	16301494	T	C	0.00946748	Total Bilirubin
20	rs6074259	0	11162761	G	A	0.00946566	Total Bilirubin
7	rs35984662	0	34928189	C	G	0.00946489	Total Bilirubin
1	rs115744932	0	110941510	T	C	0.00948558	Total Bilirubin
6	rs718943	0	80365796	A	G	0.00948666	Total Bilirubin
5	rs78642523	0	12395406	T	C	0.00948724	Total Bilirubin
10	rs1470394	0	8960714	A	G	0.00949102	Total Bilirubin
14	rs4902642	0	69210199	A	G	0.00951295	Total Bilirubin
1	rs114978744	0	80647387	G	A	0.00951089	Total Bilirubin
11	rs217053	0	88053979	T	C	0.0095106	Total Bilirubin
19	rs116439249	0	41387907	C	G	0.00951048	Total Bilirubin
10	rs41278506	0	70104567	G	T	0.00950973	Total Bilirubin
1	rs23766	0	94032097	A	G	0.0095092	Total Bilirubin
19	rs10401445	0	11800020	G	A	0.00950662	Total Bilirubin
4	rs76176784	0	183918078	G	A	0.00946368	Total Bilirubin
5	rs72797317	0	131828974	T	C	0.00950621	Total Bilirubin
6	rs833049	0	43707272	A	G	0.00949881	Total Bilirubin
16	rs208610	0	22892965	C	T	0.00949767	Total Bilirubin
1	rs16856110	0	205631767	G	A	0.00949586	Total Bilirubin
7	rs138234669	0	134216757	G	A	0.00949566	Total Bilirubin
7	rs73079029	0	23719015	C	A	0.00949484	Total Bilirubin
12	rs78265097	0	46781459	G	A	0.00949472	Total Bilirubin
9	rs117646285	0	94099643	C	T	0.00949207	Total Bilirubin
2	rs34601572	0	165289750	T	C	0.00949885	Total Bilirubin
7	rs75632560	0	19700179	T	C	0.00946258	Total Bilirubin
4	rs72673979	0	130624213	G	A	0.00946223	Total Bilirubin
9	rs10123413	0	81429929	G	A	0.00946216	Total Bilirubin
14	rs117807673	0	91052024	T	C	0.00943781	Total Bilirubin
3	rs35794736	0	68039219	G	A	0.00943381	Total Bilirubin
16	rs55713504	0	48221232	C	G	0.00943328	Total Bilirubin
22	rs75021466	0	32986761	C	T	0.00943071	Total Bilirubin
2	rs2229194	0	233398698	T	C	0.00943007	Total Bilirubin
3	rs116578365	0	87493858	C	T	0.00942863	Total Bilirubin
15	rs729903	0	73101099	T	C	0.00942696	Total Bilirubin
18	rs34987830	0	21068744	C	T	0.00943929	Total Bilirubin
2	rs7566500	0	20064510	A	C	0.0094266	Total Bilirubin
5	rs35295177	0	117670151	A	G	0.00941722	Total Bilirubin
5	rs77701943	0	97471161	G	C	0.00941367	Total Bilirubin
12	rs117339363	0	40444236	T	C	0.00941149	Total Bilirubin
3	rs4916421	0	196002067	C	A	0.00940946	Total Bilirubin
1	rs72749793	0	204246106	A	C	0.009405	Total Bilirubin
15	rs1201689	0	42105918	G	C	0.00940468	Total Bilirubin
19	rs75820538	0	51820101	T	C	0.0094044	Total Bilirubin
3	rs2367765	0	63232958	C	T	0.00942147	Total Bilirubin
4	rs17373874	0	155411939	C	A	0.00883768	Total Bilirubin
20	rs79604659	0	62512883	T	C	0.00944	Total Bilirubin
17	rs2073078	0	18855486	A	G	0.00944197	Total Bilirubin
7	rs3801912	0	95161653	T	C	0.0094616	Total Bilirubin
3	rs57815892	0	45222258	A	T	0.00946135	Total Bilirubin
8	rs988143	0	72102886	T	C	0.00946124	Total Bilirubin
10	rs7909808	0	78392318	G	A	0.00946114	Total Bilirubin
2	rs6757775	0	133937092	G	A	0.00946068	Total Bilirubin
2	rs2305243	0	38536626	G	T	0.00945917	Total Bilirubin
4	rs116008772	0	119014301	C	T	0.00945281	Total Bilirubin
14	rs75048221	0	106260032	A	G	0.00944128	Total Bilirubin
7	rs75805304	0	9685440	A	G	0.00945254	Total Bilirubin
12	rs144871159	0	122260947	A	G	0.00945126	Total Bilirubin
2	rs75015576	0	10782094	A	G	0.00945068	Total Bilirubin
16	rs4131548	0	11621220	C	T	0.00944785	Total Bilirubin
13	rs2096083	0	24848336	G	A	0.00944583	Total Bilirubin
3	rs62291335	0	188471088	G	T	0.00944509	Total Bilirubin
18	rs8092690	0	74541761	T	C	0.009443	Total Bilirubin
14	rs117269317	0	22011985	T	G	0.00944231	Total Bilirubin
3	rs80279940	0	5315372	T	C	0.00945224	Total Bilirubin
4	rs72728190	0	152495096	A	G	0.00883596	Total Bilirubin
1	rs12759915	0	199126631	A	G	0.00883519	Total Bilirubin
6	rs516527	0	4397059	T	C	0.00883396	Total Bilirubin
2	rs77918767	0	195613419	G	T	0.00824119	Total Bilirubin
4	rs6841359	0	185941964	A	G	0.00824066	Total Bilirubin
1	rs78708894	0	6043930	G	A	0.00823963	Total Bilirubin
16	rs117155375	0	80931830	A	G	0.00823868	Total Bilirubin
4	rs6848694	0	113037579	C	T	0.00823849	Total Bilirubin
15	rs4436752	0	73333862	C	A	0.00823782	Total Bilirubin
13	rs73167313	0	31019580	T	C	0.00823586	Total Bilirubin
6	rs9386830	0	97243595	T	C	0.00823163	Total Bilirubin
4	rs4695918	0	175225452	G	A	0.00823131	Total Bilirubin
8	rs10103634	0	19890612	A	G	0.00823079	Total Bilirubin
4	rs71599965	0	71510463	A	G	0.00822922	Total Bilirubin
3	rs73024433	0	151930187	T	C	0.00822916	Total Bilirubin
17	rs34492630	0	78030005	A	G	0.0082287	Total Bilirubin
12	rs11834557	0	5056971	C	G	0.00822847	Total Bilirubin
5	rs72834752	0	147705540	T	C	0.0082281	Total Bilirubin
11	rs72994532	0	107570711	G	C	0.00824422	Total Bilirubin
16	rs118177828	0	15130510	T	C	0.00824485	Total Bilirubin
13	rs596188	0	104090978	C	T	0.0082469	Total Bilirubin
4	rs17307748	0	110278135	A	G	0.00824802	Total Bilirubin
12	rs11067228	0	115094260	G	A	0.00826678	Total Bilirubin
4	rs11132810	0	170534100	C	A	0.00826615	Total Bilirubin
8	rs76283910	0	80307644	T	G	0.00826569	Total Bilirubin
1	rs114634413	0	89101107	G	T	0.00826464	Total Bilirubin
22	rs79309547	0	37818395	T	C	0.00826304	Total Bilirubin
5	rs35728237	0	164981896	A	C	0.00826238	Total Bilirubin
6	rs2820350	0	91909164	A	C	0.00826227	Total Bilirubin
7	rs2237423	0	42100425	C	T	0.00822548	Total Bilirubin
11	rs75837969	0	94385406	T	C	0.00825927	Total Bilirubin
6	rs73775341	0	134823156	T	C	0.00825674	Total Bilirubin
10	rs117520052	0	16530343	C	T	0.00825523	Total Bilirubin
5	rs78997133	0	97761827	C	A	0.00825503	Total Bilirubin
1	rs6688113	0	151060527	A	G	0.00825344	Total Bilirubin
2	rs3935424	0	239832989	A	G	0.00825331	Total Bilirubin
8	rs116897532	0	36051749	G	A	0.00825022	Total Bilirubin
3	rs76922995	0	66003990	T	G	0.00824879	Total Bilirubin
7	rs13233149	0	20411514	C	T	0.00825842	Total Bilirubin
4	rs76576479	0	179533722	A	G	0.00826725	Total Bilirubin
20	rs2427530	0	62361737	A	G	0.00822535	Total Bilirubin
3	rs1375930	0	156057534	G	A	0.00822106	Total Bilirubin
7	rs6959888	0	88596385	G	A	0.00819058	Total Bilirubin
14	rs7153045	0	56841899	G	A	0.00818925	Total Bilirubin
18	rs2029540	0	63937034	G	A	0.00818421	Total Bilirubin
14	rs78750153	0	28832783	C	A	0.00818049	Total Bilirubin
13	rs79781111	0	32996074	A	G	0.00818004	Total Bilirubin
2	rs6744596	0	96002695	T	G	0.00817978	Total Bilirubin
9	rs117810756	0	81729483	T	C	0.00817937	Total Bilirubin
7	rs75845775	0	8570715	T	G	0.00817894	Total Bilirubin
7	rs603834	0	42942126	C	T	0.00817827	Total Bilirubin
4	rs72964732	0	154969253	G	A	0.00817784	Total Bilirubin
5	rs75380740	0	123956924	T	C	0.00817777	Total Bilirubin
15	rs78039601	0	60849026	C	A	0.00817629	Total Bilirubin
6	rs2284176	0	30875622	C	T	0.00817507	Total Bilirubin
10	rs117148474	0	109504268	A	G	0.0081749	Total Bilirubin
22	rs396913	0	22039863	C	A	0.00817277	Total Bilirubin
7	rs10280844	0	134944039	C	T	0.00819123	Total Bilirubin
11	rs503287	0	125461788	C	T	0.00819532	Total Bilirubin
7	rs73125725	0	40796889	A	G	0.00819537	Total Bilirubin
5	rs74937750	0	172695106	A	G	0.00819665	Total Bilirubin
9	rs10283748	0	4085128	C	T	0.00821802	Total Bilirubin
12	rs17109106	0	71382197	T	G	0.00821609	Total Bilirubin
2	rs4667620	0	171000799	C	T	0.00821563	Total Bilirubin
3	rs73024228	0	16511422	C	T	0.00821458	Total Bilirubin
4	rs1970815	0	68173655	T	C	0.00821123	Total Bilirubin
17	rs111804023	0	2824429	A	G	0.00821102	Total Bilirubin
4	rs115678513	0	11415890	C	G	0.00820986	Total Bilirubin
15	rs884483	0	70402309	C	T	0.00822455	Total Bilirubin
4	rs78766545	0	99563262	G	A	0.00820494	Total Bilirubin
5	rs201107972	0	41032877	T	C	0.00820198	Total Bilirubin
16	rs117626269	0	24584365	A	G	0.00820166	Total Bilirubin
2	rs6749173	0	235378665	A	G	0.00820069	Total Bilirubin
6	rs4947259	0	32851507	T	C	0.00819962	Total Bilirubin
17	rs1554948	0	7286326	A	T	0.00819827	Total Bilirubin
17	rs35867105	0	79809146	A	G	0.00819808	Total Bilirubin
3	rs17047441	0	68333298	A	G	0.00819786	Total Bilirubin
16	rs11640890	0	1046630	A	G	0.00820442	Total Bilirubin
2	rs72826700	0	118012813	T	C	0.00817178	Total Bilirubin
2	rs80057848	0	30035889	C	G	0.0082722	Total Bilirubin
19	rs113246237	0	30308425	G	A	0.00827556	Total Bilirubin
1	rs12568088	0	14978743	A	G	0.00836278	Total Bilirubin
14	rs10873507	0	100128875	A	G	0.00836173	Total Bilirubin
22	rs9608851	0	30610546	T	C	0.00835999	Total Bilirubin
17	rs72836640	0	38373146	C	T	0.00835946	Total Bilirubin
5	rs11949455	0	122765335	C	A	0.00835846	Total Bilirubin
7	rs114386737	0	149476742	A	C	0.00835663	Total Bilirubin
17	rs114196697	0	71400668	G	A	0.00835605	Total Bilirubin
1	rs61817881	0	204352866	G	A	0.00835516	Total Bilirubin
14	rs79215524	0	88315696	T	C	0.00835452	Total Bilirubin
19	rs72983031	0	3155459	T	G	0.00835418	Total Bilirubin
16	rs79129014	0	76298414	A	C	0.00835356	Total Bilirubin
10	rs76617342	0	60907607	G	A	0.00835324	Total Bilirubin
4	rs10034996	0	135796837	A	G	0.0083489	Total Bilirubin
2	rs17340156	0	80785798	G	C	0.00834776	Total Bilirubin
14	rs243308	0	33740086	T	C	0.00834635	Total Bilirubin
10	rs76379231	0	13780008	G	A	0.00836403	Total Bilirubin
8	rs6988314	0	145667079	T	C	0.00836536	Total Bilirubin
3	rs17059445	0	58584096	C	T	0.00836683	Total Bilirubin
3	rs1608617	0	22735822	C	T	0.00836735	Total Bilirubin
6	rs79585751	0	90452865	A	G	0.00838558	Total Bilirubin
1	rs550887	0	10920576	C	T	0.00838545	Total Bilirubin
2	rs116587648	0	233339029	C	T	0.00838321	Total Bilirubin
1	rs2942140	0	204388533	T	C	0.00838289	Total Bilirubin
12	rs6490005	0	115559537	C	A	0.00838044	Total Bilirubin
4	rs79331104	0	22011602	G	A	0.00837947	Total Bilirubin
1	rs11577055	0	204054521	T	G	0.00837806	Total Bilirubin
5	rs75140060	0	167847822	T	C	0.00834606	Total Bilirubin
12	rs10783299	0	49390677	C	T	0.00837801	Total Bilirubin
13	rs9511184	0	24880292	T	C	0.00837649	Total Bilirubin
3	rs115412161	0	135497848	A	G	0.00837575	Total Bilirubin
18	rs9963038	0	68811729	A	G	0.00837553	Total Bilirubin
12	rs2287174	0	110474070	C	T	0.00837512	Total Bilirubin
1	rs267642	0	57780985	G	T	0.00837485	Total Bilirubin
11	rs3020103	0	120685533	G	A	0.00837473	Total Bilirubin
21	rs17529567	0	23841256	A	G	0.00837351	Total Bilirubin
2	rs4671739	0	66814124	A	G	0.00837661	Total Bilirubin
6	rs75881702	0	4971494	A	G	0.00827544	Total Bilirubin
5	rs6868392	0	24865888	G	A	0.0083442	Total Bilirubin
12	rs7301926	0	131306278	C	T	0.00834278	Total Bilirubin
5	rs257346	0	171043714	G	A	0.00830775	Total Bilirubin
1	rs2229330	0	6649228	G	T	0.0083006	Total Bilirubin
13	rs77418742	0	114318314	C	T	0.00830046	Total Bilirubin
7	rs4725310	0	10677759	G	T	0.00829961	Total Bilirubin
6	rs12203132	0	2666549	A	G	0.00829436	Total Bilirubin
3	rs6770004	0	8158483	G	A	0.00829026	Total Bilirubin
13	rs9541661	0	69545003	A	G	0.0082902	Total Bilirubin
11	rs112637956	0	61172448	A	G	0.0082887	Total Bilirubin
14	rs9630357	0	34398937	T	C	0.00828865	Total Bilirubin
17	rs76915888	0	77758597	T	C	0.00828691	Total Bilirubin
18	rs72934474	0	53972082	G	A	0.0082848	Total Bilirubin
20	rs55888438	0	5676996	C	G	0.00828429	Total Bilirubin
2	rs76523220	0	31417290	C	T	0.00828289	Total Bilirubin
11	rs17706923	0	109033318	G	C	0.00827916	Total Bilirubin
2	rs16859965	0	172944480	A	C	0.00827602	Total Bilirubin
14	rs61991869	0	68200383	A	C	0.0083105	Total Bilirubin
2	rs76104672	0	172904031	T	C	0.00831354	Total Bilirubin
9	rs1769657	0	110736914	T	C	0.00831608	Total Bilirubin
1	rs114840868	0	72862279	A	C	0.0083175	Total Bilirubin
1	rs150971950	0	2541237	A	G	0.00834048	Total Bilirubin
19	rs45467802	0	19230816	C	T	0.00834005	Total Bilirubin
20	rs73095812	0	37034077	T	C	0.0083379	Total Bilirubin
20	rs6109202	0	11931732	C	T	0.00833736	Total Bilirubin
1	rs11208750	0	66257838	A	C	0.00833447	Total Bilirubin
22	rs130627	0	37439033	A	G	0.00833317	Total Bilirubin
10	rs117825405	0	97816368	G	A	0.00833215	Total Bilirubin
3	rs116530576	0	82905733	C	T	0.0083428	Total Bilirubin
19	rs75424782	0	759864	A	G	0.00833001	Total Bilirubin
5	rs199512708	0	140744841	G	A	0.00832786	Total Bilirubin
3	rs17050396	0	9534336	C	T	0.00832683	Total Bilirubin
2	rs13025012	0	199646763	C	T	0.00832681	Total Bilirubin
16	rs192768989	0	2849468	G	A	0.00832659	Total Bilirubin
4	rs1079377	0	5165593	G	C	0.00832578	Total Bilirubin
9	rs10116236	0	119318872	T	C	0.00832443	Total Bilirubin
20	rs78916169	0	23405904	T	G	0.0083213	Total Bilirubin
15	rs4779651	0	34132713	G	C	0.00832891	Total Bilirubin
10	rs41306520	0	77797233	C	T	0.00817174	Total Bilirubin
7	rs75197563	0	120968093	A	G	0.00817012	Total Bilirubin
9	rs12337100	0	93906383	C	T	0.00816938	Total Bilirubin
5	rs10060537	0	10031142	A	G	0.00802547	Total Bilirubin
4	rs62303388	0	22348262	C	T	0.00802544	Total Bilirubin
14	rs111784435	0	105284503	G	A	0.00802511	Total Bilirubin
10	rs117498629	0	113893687	A	G	0.00802439	Total Bilirubin
3	rs73032743	0	20685834	A	G	0.00802427	Total Bilirubin
18	rs17351328	0	74050217	T	C	0.00802359	Total Bilirubin
3	rs35839317	0	2543405	C	T	0.00802251	Total Bilirubin
18	rs1468965	0	24065539	G	T	0.00802245	Total Bilirubin
3	rs9825960	0	8038440	G	A	0.00801984	Total Bilirubin
9	rs34086431	0	133248242	C	T	0.00801866	Total Bilirubin
1	rs4920564	0	19179104	G	T	0.00801835	Total Bilirubin
9	rs79122511	0	9183809	T	C	0.00801746	Total Bilirubin
10	rs2388746	0	8547259	A	G	0.00801671	Total Bilirubin
13	rs78110008	0	55591952	C	T	0.00801645	Total Bilirubin
17	rs71382114	0	65319100	T	C	0.00801499	Total Bilirubin
2	Affx-80269646	0	27293022	G	GTCTA	0.00802567	Total Bilirubin
8	rs10104427	0	128256252	T	C	0.00802779	Total Bilirubin
11	rs7124681	0	47529947	A	C	0.00802813	Total Bilirubin
12	rs7976059	0	52251272	T	G	0.00802856	Total Bilirubin
2	rs13006388	0	213825499	A	C	0.00804971	Total Bilirubin
5	rs10059926	0	124239493	C	T	0.00804866	Total Bilirubin
2	rs78463066	0	46322338	A	G	0.0080464	Total Bilirubin
2	rs72982131	0	235165520	C	T	0.00804463	Total Bilirubin
13	rs73208702	0	68531445	A	G	0.00804219	Total Bilirubin
13	rs76305809	0	107462648	T	C	0.00804184	Total Bilirubin
4	rs12509816	0	5116247	G	A	0.00804121	Total Bilirubin
1	rs6676121	0	98672549	T	C	0.00801254	Total Bilirubin
6	rs11963970	0	132110882	A	G	0.0080411	Total Bilirubin
5	rs78625377	0	140145310	C	T	0.00803845	Total Bilirubin
4	rs9998063	0	68114153	C	T	0.00803798	Total Bilirubin
15	rs17512392	0	84184660	G	A	0.00803695	Total Bilirubin
6	rs78912009	0	42492811	A	G	0.00803521	Total Bilirubin
5	rs7707652	0	123924107	T	G	0.00803355	Total Bilirubin
6	rs11968035	0	142345692	C	G	0.00803223	Total Bilirubin
15	rs117703650	0	71514742	T	C	0.00802985	Total Bilirubin
6	rs114505378	0	7820496	C	T	0.00803956	Total Bilirubin
4	rs7660286	0	14349728	G	C	0.00805575	Total Bilirubin
9	rs72693728	0	5722311	G	A	0.00801215	Total Bilirubin
5	rs77085461	0	32739214	T	C	0.00801112	Total Bilirubin
3	rs2981526	0	124812386	T	C	0.00798431	Total Bilirubin
11	rs61898005	0	75481331	A	G	0.0079841	Total Bilirubin
16	rs679125	0	5520077	A	G	0.00798321	Total Bilirubin
1	rs77689733	0	175632274	C	T	0.00798263	Total Bilirubin
7	rs17311453	0	23103713	A	G	0.00798215	Total Bilirubin
16	rs72778564	0	7789607	C	T	0.00798147	Total Bilirubin
10	rs61849693	0	27574929	C	T	0.00798114	Total Bilirubin
16	rs2235638	0	1573890	A	G	0.0079786	Total Bilirubin
13	rs9510089	0	22865690	C	T	0.00797826	Total Bilirubin
16	rs12921675	0	19447909	A	G	0.00797773	Total Bilirubin
21	rs12152032	0	30178470	A	G	0.00797526	Total Bilirubin
6	Affx-28516148	0	33179848	G	A	0.00797389	Total Bilirubin
2	rs3748960	0	212247834	C	T	0.0079735	Total Bilirubin
3	rs113953200	0	57742245	T	G	0.00796985	Total Bilirubin
7	rs73683179	0	25930365	T	C	0.00796953	Total Bilirubin
5	rs78462918	0	180498361	T	C	0.00798517	Total Bilirubin
1	rs78487794	0	31920189	T	C	0.0079854	Total Bilirubin
8	rs6992542	0	98627738	A	G	0.00798765	Total Bilirubin
1	rs1416890	0	100051383	G	A	0.00798896	Total Bilirubin
20	rs6087745	0	34495893	A	G	0.00800603	Total Bilirubin
2	rs17032398	0	106722953	C	T	0.00800285	Total Bilirubin
19	rs11672280	0	17269510	T	C	0.00800025	Total Bilirubin
8	rs6994245	0	565639	C	T	0.00799778	Total Bilirubin
15	rs76933238	0	47334361	T	C	0.00799676	Total Bilirubin
3	rs6774403	0	73669414	C	T	0.00799664	Total Bilirubin
7	rs4602817	0	101263922	G	T	0.00799526	Total Bilirubin
21	rs1883063	0	36480002	C	T	0.00801198	Total Bilirubin
4	rs75841704	0	95376504	G	A	0.00799417	Total Bilirubin
9	rs4879787	0	34426658	C	G	0.00799196	Total Bilirubin
4	rs3775840	0	119737860	A	G	0.00799128	Total Bilirubin
7	rs6951655	0	157673544	G	A	0.00799075	Total Bilirubin
20	rs73160970	0	55195469	C	T	0.00798954	Total Bilirubin
4	rs114090608	0	7780524	A	G	0.0079895	Total Bilirubin
6	rs62429552	0	135219215	A	G	0.00798942	Total Bilirubin
4	rs115162934	0	177536594	C	T	0.00798923	Total Bilirubin
6	rs1159924	0	47753949	T	C	0.00799342	Total Bilirubin
13	rs9523790	0	93381946	C	T	0.00805682	Total Bilirubin
17	rs11868515	0	68267918	A	G	0.00805744	Total Bilirubin
3	rs9817665	0	114611829	A	G	0.00805886	Total Bilirubin
2	rs7606921	0	60091708	G	T	0.00814045	Total Bilirubin
16	rs7187625	0	11659255	G	T	0.00813912	Total Bilirubin
2	rs4580432	0	132585598	A	G	0.0081373	Total Bilirubin
4	rs2710582	0	126296175	A	G	0.00813703	Total Bilirubin
2	rs624460	0	234944028	A	G	0.00813685	Total Bilirubin
3	rs9853536	0	73727980	G	C	0.00813652	Total Bilirubin
7	rs62435140	0	1266163	C	T	0.00813532	Total Bilirubin
1	rs61766109	0	89347312	T	C	0.00813466	Total Bilirubin
5	rs7720261	0	111141976	G	T	0.00813225	Total Bilirubin
8	rs10092481	0	60523142	C	A	0.00813049	Total Bilirubin
19	rs7247962	0	33824898	C	T	0.00812948	Total Bilirubin
6	rs12210183	0	79173537	A	G	0.00812436	Total Bilirubin
8	rs16939608	0	79013694	G	A	0.00812187	Total Bilirubin
10	rs74759424	0	33568307	A	C	0.00812047	Total Bilirubin
18	rs76765184	0	22985389	G	C	0.00811728	Total Bilirubin
1	rs56300375	0	202821425	T	C	0.0081448	Total Bilirubin
19	rs191195577	0	36211418	C	T	0.00814514	Total Bilirubin
19	rs2651094	0	35358258	C	T	0.00814577	Total Bilirubin
13	rs7339274	0	99120272	T	C	0.00814601	Total Bilirubin
4	rs6825327	0	126567012	A	G	0.00816908	Total Bilirubin
8	rs78614344	0	116465051	A	G	0.00816667	Total Bilirubin
16	rs6498224	0	11668543	C	T	0.00816659	Total Bilirubin
8	rs4870870	0	124862057	T	C	0.00816642	Total Bilirubin
13	rs76419118	0	55129468	G	A	0.00816617	Total Bilirubin
11	rs1625376	0	131071245	C	T	0.00816472	Total Bilirubin
13	rs12868110	0	76052433	A	G	0.00816397	Total Bilirubin
7	rs74682623	0	158714592	T	G	0.00811647	Total Bilirubin
3	rs2317365	0	100811938	T	C	0.00816306	Total Bilirubin
11	rs4938205	0	115434152	A	G	0.00816167	Total Bilirubin
9	rs34174788	0	19790000	T	G	0.00815986	Total Bilirubin
21	rs73194972	0	20234613	A	G	0.00815614	Total Bilirubin
12	rs201155110	0	93100897	T	C	0.00814985	Total Bilirubin
20	rs147758372	0	1918204	T	C	0.00814974	Total Bilirubin
1	rs11586050	0	68092455	T	C	0.00814823	Total Bilirubin
8	rs75215721	0	56412688	A	G	0.00814765	Total Bilirubin
1	rs1294327	0	233426676	T	G	0.00816276	Total Bilirubin
14	rs12881335	0	27701866	C	T	0.00811482	Total Bilirubin
1	rs999418	0	153600124	T	C	0.00811357	Total Bilirubin
10	rs747716	0	129759892	T	C	0.00811111	Total Bilirubin
12	rs10848038	0	130704113	T	C	0.00807862	Total Bilirubin
10	rs10857636	0	49985110	T	C	0.00807525	Total Bilirubin
2	rs77638292	0	80562069	C	T	0.00807464	Total Bilirubin
9	rs71503522	0	115074370	T	C	0.00807462	Total Bilirubin
8	rs116936158	0	118150691	G	C	0.00807436	Total Bilirubin
7	rs138304463	0	2748350	A	G	0.00807353	Total Bilirubin
12	rs11049953	0	29111480	C	T	0.00807328	Total Bilirubin
8	rs35598814	0	87871734	G	A	0.00808064	Total Bilirubin
5	rs27744	0	179319766	T	C	0.00807231	Total Bilirubin
1	rs61833773	0	213541460	T	C	0.00806943	Total Bilirubin
22	rs34891893	0	42412325	TC	T	0.00806749	Total Bilirubin
8	rs6471554	0	96675932	T	G	0.0080663	Total Bilirubin
6	rs9364407	0	168550184	C	T	0.00806548	Total Bilirubin
15	rs10852156	0	92207114	A	G	0.0080633	Total Bilirubin
15	rs10152591	0	70048157	C	A	0.00806171	Total Bilirubin
5	rs76260331	0	113096759	T	G	0.00806034	Total Bilirubin
6	rs4710278	0	65338385	C	T	0.00807016	Total Bilirubin
3	rs74734314	0	5805460	C	T	0.00838594	Total Bilirubin
2	rs4852009	0	239955651	T	C	0.00808146	Total Bilirubin
13	rs7324593	0	110964817	A	G	0.00808305	Total Bilirubin
20	rs6064313	0	54562952	G	A	0.00810741	Total Bilirubin
6	rs9467515	0	25435758	G	A	0.00810736	Total Bilirubin
12	rs111584227	0	20652339	C	T	0.00809876	Total Bilirubin
2	rs74815242	0	170387483	C	G	0.00809698	Total Bilirubin
12	rs17813969	0	73991059	C	A	0.00809623	Total Bilirubin
4	rs4834223	0	128961402	G	A	0.00809592	Total Bilirubin
9	rs10991413	0	107684419	C	T	0.00809345	Total Bilirubin
9	rs200662781	0	97329737	CAG	C	0.00808179	Total Bilirubin
7	rs7780826	0	20125586	G	A	0.00809257	Total Bilirubin
1	rs149542900	0	155030534	A	G	0.00809202	Total Bilirubin
14	rs7144584	0	64275812	T	C	0.00809136	Total Bilirubin
18	rs192330102	0	71700958	C	A	0.00809092	Total Bilirubin
2	rs79468589	0	219294321	C	G	0.00809046	Total Bilirubin
22	rs115031369	0	36678782	T	C	0.008087	Total Bilirubin
3	rs4465973	0	117494643	C	T	0.00808678	Total Bilirubin
9	rs72766836	0	133850992	T	C	0.00808663	Total Bilirubin
18	rs61061802	0	7102402	A	G	0.00809255	Total Bilirubin
17	rs140700	0	28543389	T	C	0.0062576	Total Bilirubin
14	rs9671929	0	96882432	T	G	0.00838817	Total Bilirubin
12	rs10841805	0	21563144	G	A	0.00839017	Total Bilirubin
10	rs2797136	0	32046500	T	C	0.00869757	Total Bilirubin
1	rs76809281	0	229289494	T	C	0.00869503	Total Bilirubin
7	rs520161	0	28210660	T	C	0.00869499	Total Bilirubin
2	rs72901369	0	187408302	T	C	0.00869361	Total Bilirubin
17	rs8081754	0	46328667	A	G	0.00869109	Total Bilirubin
2	rs79616469	0	48875108	A	G	0.00869081	Total Bilirubin
16	Affx-52330331	0	31422881	AT	A	0.00868957	Total Bilirubin
2	rs11674242	0	234134795	T	C	0.00868907	Total Bilirubin
6	rs116506164	0	47463654	G	A	0.00868543	Total Bilirubin
16	rs35205556	0	81937523	T	C	0.00868449	Total Bilirubin
3	rs17561627	0	177158686	G	A	0.00868322	Total Bilirubin
5	rs114942046	0	107726678	T	A	0.00868308	Total Bilirubin
1	rs11249177	0	25171088	G	A	0.00868245	Total Bilirubin
6	rs807836	0	21279280	C	T	0.00868167	Total Bilirubin
20	rs932420	0	49133069	G	A	0.00868094	Total Bilirubin
21	rs450857	0	20354581	A	G	0.00869985	Total Bilirubin
9	rs2277179	0	113734610	C	T	0.00870007	Total Bilirubin
21	rs2210259	0	36499415	T	C	0.0087037	Total Bilirubin
9	rs117694109	0	131556702	T	C	0.00870401	Total Bilirubin
1	rs17585355	0	109857815	C	A	0.0087235	Total Bilirubin
1	rs11119580	0	210896025	T	C	0.00872208	Total Bilirubin
8	rs77362969	0	6530446	C	T	0.00872029	Total Bilirubin
16	rs10153124	0	240338	C	T	0.00871703	Total Bilirubin
2	rs113829873	0	102761527	A	G	0.00871639	Total Bilirubin
10	rs4919079	0	98937908	A	G	0.00871603	Total Bilirubin
7	rs9640943	0	83347858	C	T	0.00871533	Total Bilirubin
6	rs149723131	0	29054923	G	A	0.00868075	Total Bilirubin
2	rs147720746	0	176958235	G	A	0.00871423	Total Bilirubin
3	rs9847556	0	133301508	G	A	0.00871238	Total Bilirubin
14	rs61741323	0	107282853	A	G	0.00871206	Total Bilirubin
5	rs17086408	0	95965235	G	A	0.00871091	Total Bilirubin
9	rs13440407	0	85453867	T	C	0.00871042	Total Bilirubin
4	rs28698472	0	36355338	T	C	0.00870863	Total Bilirubin
5	rs62390586	0	174686892	C	G	0.00870656	Total Bilirubin
3	rs114080994	0	193273757	T	C	0.00870565	Total Bilirubin
5	rs11465231	0	157002095	A	C	0.00871416	Total Bilirubin
15	rs1197660	0	42145936	C	G	0.0087254	Total Bilirubin
5	rs72807386	0	173156798	T	C	0.00868002	Total Bilirubin
1	rs7524898	0	84632845	T	C	0.00867679	Total Bilirubin
3	rs17723244	0	117710096	G	A	0.00864278	Total Bilirubin
17	rs12938680	0	7645326	A	G	0.00863811	Total Bilirubin
14	rs2236264	0	93199080	T	C	0.00863524	Total Bilirubin
2	rs66942351	0	14589436	T	C	0.00863509	Total Bilirubin
2	rs34679304	0	203085243	C	T	0.00863348	Total Bilirubin
1	rs34173705	0	222792571	T	C	0.00863275	Total Bilirubin
5	rs17622517	0	131803537	C	T	0.00863218	Total Bilirubin
5	rs56383949	0	102113049	C	T	0.0086291	Total Bilirubin
11	rs10791420	0	100434310	C	G	0.00862813	Total Bilirubin
22	rs62231598	0	43314271	T	A	0.00862523	Total Bilirubin
16	rs12445594	0	89048835	A	G	0.00862488	Total Bilirubin
12	rs7138832	0	1732205	C	A	0.00862384	Total Bilirubin
18	rs9948128	0	5892517	C	T	0.00862177	Total Bilirubin
16	rs1423950	0	60143544	C	T	0.00861931	Total Bilirubin
16	rs7186178	0	86981954	C	G	0.00861908	Total Bilirubin
11	rs61736355	0	74618265	A	G	0.00864629	Total Bilirubin
20	rs8121509	0	62712053	C	T	0.008648	Total Bilirubin
3	rs116814114	0	116314815	C	T	0.00864835	Total Bilirubin
5	rs17543647	0	158305345	G	A	0.00865014	Total Bilirubin
8	rs34015944	0	130222370	T	G	0.00867298	Total Bilirubin
13	rs112573928	0	74510341	T	C	0.00867162	Total Bilirubin
12	rs4898536	0	50240150	C	T	0.0086689	Total Bilirubin
13	rs74909538	0	102140711	C	T	0.00866879	Total Bilirubin
3	rs77187982	0	128814250	T	C	0.00866834	Total Bilirubin
2	rs13419690	0	226073877	A	G	0.00866696	Total Bilirubin
5	Affx-36981912	0	111201566	A	G	0.00866675	Total Bilirubin
12	rs117692887	0	102778036	A	G	0.00867816	Total Bilirubin
16	Affx-12919661	0	57060097	T	C	0.00866607	Total Bilirubin
7	rs4304288	0	122558	C	T	0.00866486	Total Bilirubin
9	rs73653028	0	80724707	C	G	0.00866316	Total Bilirubin
3	rs9866741	0	157723257	G	A	0.0086598	Total Bilirubin
3	rs11916885	0	186914144	A	G	0.00865778	Total Bilirubin
4	rs75012794	0	13104205	T	C	0.00865386	Total Bilirubin
2	rs76492028	0	194765258	A	G	0.00865027	Total Bilirubin
13	rs7328352	0	42548979	G	A	0.00865022	Total Bilirubin
7	rs113587743	0	44663949	T	C	0.00866604	Total Bilirubin
14	rs9972231	0	105615648	T	C	0.00861905	Total Bilirubin
6	rs853964	0	127029267	A	G	0.00872592	Total Bilirubin
21	rs117931830	0	36725729	T	C	0.00872677	Total Bilirubin
1	rs76969750	0	209007054	T	C	0.00880259	Total Bilirubin
1	rs343787	0	111292003	C	A	0.00880234	Total Bilirubin
2	rs7571053	0	231525882	G	A	0.00880042	Total Bilirubin
3	rs34772532	0	194235658	T	C	0.00880016	Total Bilirubin
1	rs74474202	0	194053933	T	G	0.00879941	Total Bilirubin
8	rs62543476	0	115536399	A	C	0.00879936	Total Bilirubin
4	rs10034750	0	115245137	G	T	0.00879915	Total Bilirubin
6	rs77439992	0	112024098	G	T	0.0087983	Total Bilirubin
6	rs13220043	0	123078005	C	T	0.00879814	Total Bilirubin
10	rs1991426	0	88066536	A	C	0.00879682	Total Bilirubin
1	rs3934418	0	247761146	G	A	0.00879621	Total Bilirubin
14	rs17198040	0	22690133	C	T	0.00879571	Total Bilirubin
7	rs10224140	0	39301982	G	A	0.00879562	Total Bilirubin
20	rs6120365	0	32341956	C	T	0.00879519	Total Bilirubin
20	rs73913735	0	50458823	T	C	0.00879413	Total Bilirubin
1	rs997915	0	52973210	T	C	0.00880264	Total Bilirubin
16	rs8044242	0	80013587	G	A	0.00880422	Total Bilirubin
13	rs9524430	0	94966232	T	G	0.00880577	Total Bilirubin
4	rs17023638	0	148575601	C	T	0.00880638	Total Bilirubin
17	rs147785564	0	78323570	G	A	0.00883265	Total Bilirubin
10	rs10787492	0	115345291	T	C	0.00883088	Total Bilirubin
3	rs77995701	0	67639244	A	G	0.00882953	Total Bilirubin
10	rs10887568	0	88010045	C	T	0.00882378	Total Bilirubin
11	rs10830509	0	90204901	G	A	0.0088234	Total Bilirubin
5	rs62402657	0	176131465	T	G	0.00882291	Total Bilirubin
16	rs11643056	0	26146662	T	G	0.00882065	Total Bilirubin
3	rs72907736	0	78366271	A	C	0.0087929	Total Bilirubin
2	rs114768370	0	38199172	C	T	0.00882052	Total Bilirubin
10	rs17704070	0	82864953	T	C	0.00881687	Total Bilirubin
16	rs56041036	0	88599023	G	A	0.00881549	Total Bilirubin
6	rs117158093	0	73844474	G	A	0.00881512	Total Bilirubin
21	rs76384559	0	36817202	T	G	0.00881362	Total Bilirubin
9	rs117551075	0	97695786	T	C	0.00880998	Total Bilirubin
14	rs117567859	0	101204649	A	G	0.00880835	Total Bilirubin
9	rs75029524	0	71944475	T	C	0.00880688	Total Bilirubin
10	rs77342406	0	19647571	G	A	0.0088179	Total Bilirubin
9	rs7042347	0	93443900	T	G	0.0087266	Total Bilirubin
8	rs12543725	0	142247979	A	G	0.00878564	Total Bilirubin
7	rs117484735	0	93394122	A	G	0.00878341	Total Bilirubin
2	rs76150940	0	201224933	T	C	0.00875065	Total Bilirubin
1	rs1572669	0	73863862	A	G	0.00875045	Total Bilirubin
18	rs72937539	0	30416608	A	G	0.00874896	Total Bilirubin
11	rs588808	0	57683722	G	A	0.00874693	Total Bilirubin
6	rs9490318	0	121860207	T	C	0.00874504	Total Bilirubin
11	rs11600377	0	68785803	G	A	0.00874267	Total Bilirubin
3	rs730510	0	27833251	C	T	0.00874041	Total Bilirubin
16	rs12928399	0	14705001	C	G	0.00873747	Total Bilirubin
16	rs12924863	0	47859931	G	A	0.0087363	Total Bilirubin
12	rs76549782	0	23409436	A	G	0.00873549	Total Bilirubin
5	rs72774695	0	99899157	C	T	0.00873249	Total Bilirubin
18	rs12457576	0	39678878	C	A	0.00873219	Total Bilirubin
12	rs961072	0	79556079	T	C	0.00872952	Total Bilirubin
7	rs117089363	0	91396847	A	G	0.00872769	Total Bilirubin
14	rs61742642	0	76964655	T	C	0.00872682	Total Bilirubin
14	rs7142369	0	93124584	A	G	0.00875194	Total Bilirubin
12	rs4767509	0	117596976	A	G	0.00875209	Total Bilirubin
3	rs1349228	0	16841071	C	T	0.0087524	Total Bilirubin
1	rs140838488	0	33487300	A	C	0.00875243	Total Bilirubin
8	rs13258467	0	59819608	A	G	0.00878204	Total Bilirubin
14	rs8003118	0	27191404	C	T	0.00878114	Total Bilirubin
6	rs13208734	0	96196122	G	A	0.00877797	Total Bilirubin
12	rs10747873	0	60819558	T	G	0.00877676	Total Bilirubin
13	rs77554145	0	113086673	T	C	0.00877667	Total Bilirubin
2	rs114592060	0	130944088	A	G	0.00877601	Total Bilirubin
12	rs7306380	0	20528692	C	T	0.00877406	Total Bilirubin
1	rs11810325	0	31375569	A	G	0.00878542	Total Bilirubin
2	rs17794168	0	180989110	G	A	0.00876821	Total Bilirubin
6	rs77639030	0	42772822	A	G	0.00876497	Total Bilirubin
5	rs7717195	0	138675965	G	C	0.00876102	Total Bilirubin
14	rs118118995	0	65968714	A	G	0.00875725	Total Bilirubin
3	rs73208936	0	195194440	T	C	0.00875588	Total Bilirubin
5	rs182751201	0	178413616	A	G	0.00875471	Total Bilirubin
12	rs111999018	0	22705485	G	T	0.00875455	Total Bilirubin
5	rs6880820	0	528609	C	T	0.00875333	Total Bilirubin
2	rs6730418	0	138048455	C	T	0.00876724	Total Bilirubin
6	rs767896	0	33791515	T	C	0.008618	Total Bilirubin
5	rs17572869	0	175102712	C	A	0.00861672	Total Bilirubin
1	rs1180343	0	39993432	C	T	0.0086167	Total Bilirubin
12	rs883079	0	114793240	C	T	0.00847076	Total Bilirubin
1	rs6673648	0	55894893	C	A	0.00847037	Total Bilirubin
13	rs9583114	0	107386120	G	A	0.00846936	Total Bilirubin
19	rs79967676	0	45002822	G	A	0.00846447	Total Bilirubin
10	rs72837705	0	122459793	A	G	0.00846312	Total Bilirubin
20	rs77631569	0	5462509	T	C	0.00845645	Total Bilirubin
10	rs1236816	0	89684214	A	C	0.00845618	Total Bilirubin
6	rs62429776	0	140688539	A	C	0.00845523	Total Bilirubin
18	rs72956623	0	56231691	G	A	0.00845447	Total Bilirubin
12	rs11609594	0	101637517	G	A	0.00845121	Total Bilirubin
6	rs9275698	0	32687973	G	A	0.00845039	Total Bilirubin
6	rs9376074	0	135292118	C	T	0.00844976	Total Bilirubin
4	rs72690821	0	99628759	A	G	0.0084494	Total Bilirubin
16	rs6540080	0	87818569	A	G	0.00844934	Total Bilirubin
7	rs11768157	0	13257548	C	A	0.00844921	Total Bilirubin
4	rs7665597	0	151936149	T	C	0.00847152	Total Bilirubin
5	rs62390380	0	166545620	A	G	0.00847229	Total Bilirubin
19	rs144282828	0	39439276	T	C	0.00847332	Total Bilirubin
2	rs11123528	0	120348676	A	G	0.00847337	Total Bilirubin
13	rs11841562	0	22111521	A	C	0.00849002	Total Bilirubin
1	rs72646764	0	17573015	T	C	0.00848768	Total Bilirubin
5	rs78732661	0	172546699	T	C	0.00848545	Total Bilirubin
4	rs28873194	0	70241055	A	G	0.00848479	Total Bilirubin
18	rs6506061	0	3104689	A	G	0.00848241	Total Bilirubin
2	rs2652444	0	155651394	G	A	0.00848066	Total Bilirubin
3	rs13317333	0	32411118	A	G	0.00848056	Total Bilirubin
6	rs73008897	0	144632344	G	C	0.00844684	Total Bilirubin
19	rs918434	0	47760229	G	C	0.00848044	Total Bilirubin
5	rs17768962	0	129093450	C	T	0.00848029	Total Bilirubin
1	rs77700080	0	11477724	G	A	0.00847951	Total Bilirubin
2	rs111684081	0	119972020	A	G	0.0084792	Total Bilirubin
12	rs4144501	0	94156587	G	A	0.00847843	Total Bilirubin
1	rs17878454	0	92164876	C	A	0.00847837	Total Bilirubin
17	rs7207104	0	2385240	T	C	0.00847732	Total Bilirubin
7	rs17169406	0	97788809	C	T	0.00847515	Total Bilirubin
2	rs72805200	0	56857320	G	A	0.00848032	Total Bilirubin
2	rs116021689	0	27109059	A	G	0.00849213	Total Bilirubin
5	rs7724763	0	83629549	T	C	0.00844447	Total Bilirubin
22	rs62235996	0	38041015	T	C	0.00844202	Total Bilirubin
13	rs80299026	0	92912864	C	T	0.00841375	Total Bilirubin
17	rs718961	0	36077099	A	G	0.00841333	Total Bilirubin
1	rs669408	0	232519150	C	A	0.00841265	Total Bilirubin
16	rs74836157	0	79498317	T	C	0.00841025	Total Bilirubin
21	rs7276814	0	43506057	T	C	0.00840928	Total Bilirubin
22	rs41298818	0	19751065	T	C	0.0084074	Total Bilirubin
19	rs9304736	0	53278982	G	T	0.00840154	Total Bilirubin
12	rs150077670	0	6128269	T	C	0.00839902	Total Bilirubin
15	rs72751852	0	91329566	T	G	0.00839744	Total Bilirubin
11	rs117024319	0	111195279	T	C	0.00839741	Total Bilirubin
9	rs10121067	0	27371744	G	A	0.00839678	Total Bilirubin
10	rs12771404	0	131699611	C	T	0.00839655	Total Bilirubin
3	rs1867504	0	133410661	A	G	0.00839275	Total Bilirubin
3	rs904464	0	12642949	C	T	0.00839209	Total Bilirubin
9	rs117398579	0	90938864	C	T	0.00839138	Total Bilirubin
2	rs115038454	0	22073620	A	G	0.00841468	Total Bilirubin
3	rs78754475	0	151941753	A	G	0.00841626	Total Bilirubin
12	rs744167	0	7053908	T	C	0.0084167	Total Bilirubin
13	rs9549749	0	114012701	C	T	0.00841957	Total Bilirubin
10	rs73270474	0	70824781	A	G	0.00844197	Total Bilirubin
10	rs72805400	0	77064133	C	G	0.00844036	Total Bilirubin
15	rs1498507	0	67367706	C	A	0.00843841	Total Bilirubin
8	rs7812	0	124027562	T	C	0.00843489	Total Bilirubin
11	rs502147	0	126024035	A	C	0.00843232	Total Bilirubin
4	rs115823908	0	29366161	T	C	0.0084305	Total Bilirubin
6	rs2273671	0	25115296	T	G	0.00842929	Total Bilirubin
2	rs114193154	0	235920204	G	C	0.00844285	Total Bilirubin
20	rs34087555	0	22393936	T	C	0.00842917	Total Bilirubin
6	Affx-80229462	0	39893463	T	C	0.00842726	Total Bilirubin
13	rs661984	0	22323683	G	T	0.00842672	Total Bilirubin
2	rs146514201	0	219513675	T	C	0.00842529	Total Bilirubin
22	rs117631997	0	35723739	G	A	0.00842428	Total Bilirubin
19	rs10445598	0	33832285	C	G	0.00842357	Total Bilirubin
11	rs506183	0	122010455	G	C	0.00842044	Total Bilirubin
2	rs17759625	0	84815684	G	A	0.00841984	Total Bilirubin
6	rs11962701	0	129085421	T	C	0.0084283	Total Bilirubin
14	rs35033427	0	23715765	A	G	0.00849282	Total Bilirubin
1	rs10919815	0	200104995	C	T	0.00849284	Total Bilirubin
4	rs28661939	0	119219909	A	C	0.00849315	Total Bilirubin
1	rs6427504	0	160124875	G	A	0.0085846	Total Bilirubin
5	rs2973566	0	73148481	A	G	0.00858433	Total Bilirubin
5	rs34330594	0	130151602	C	A	0.00858393	Total Bilirubin
1	rs6658845	0	116717619	G	A	0.00858314	Total Bilirubin
10	rs10995388	0	64760686	T	C	0.00857967	Total Bilirubin
1	rs143092669	0	1140855	T	C	0.00857885	Total Bilirubin
5	rs173861	0	171197547	C	T	0.00857571	Total Bilirubin
7	rs58164877	0	85904465	C	T	0.00857218	Total Bilirubin
1	rs113292219	0	29486128	T	C	0.00857173	Total Bilirubin
1	rs71620837	0	147743814	G	A	0.00857126	Total Bilirubin
5	rs116660921	0	38037584	A	C	0.00857077	Total Bilirubin
2	Affx-18338621	0	160661610	G	C	0.00856604	Total Bilirubin
2	rs11125114	0	47289279	A	G	0.0085657	Total Bilirubin
8	rs7823089	0	106730235	C	T	0.0085643	Total Bilirubin
10	rs2998005	0	70800623	A	G	0.00856147	Total Bilirubin
2	rs112149736	0	228466247	G	A	0.00858586	Total Bilirubin
10	rs113276750	0	67014643	T	C	0.00859076	Total Bilirubin
3	rs75560011	0	118001228	G	A	0.00859083	Total Bilirubin
15	rs16949811	0	95736103	C	G	0.00859104	Total Bilirubin
5	rs17789473	0	13173289	C	T	0.00861642	Total Bilirubin
7	rs75738224	0	54795349	G	A	0.00861595	Total Bilirubin
1	rs79155457	0	158855026	C	G	0.00861549	Total Bilirubin
8	rs141552883	0	18080128	T	C	0.00861324	Total Bilirubin
6	rs6928183	0	110799201	A	G	0.00860654	Total Bilirubin
17	rs16958559	0	55659233	G	T	0.0086026	Total Bilirubin
7	rs2057915	0	141007010	A	G	0.00860096	Total Bilirubin
12	rs4415826	0	20801159	C	T	0.0085607	Total Bilirubin
6	rs60866962	0	52056296	A	G	0.00859989	Total Bilirubin
17	rs61126912	0	54606315	C	T	0.0085978	Total Bilirubin
1	rs201217064	0	155261551	A	T	0.00859774	Total Bilirubin
5	rs7702331	0	72551134	G	A	0.00859647	Total Bilirubin
7	rs12669708	0	36186593	G	A	0.00859439	Total Bilirubin
17	rs118026075	0	75096934	A	G	0.00859312	Total Bilirubin
4	rs13145463	0	99771854	A	G	0.00859207	Total Bilirubin
7	rs4730775	0	116917118	T	C	0.00859174	Total Bilirubin
5	rs78305620	0	14852931	T	G	0.00859866	Total Bilirubin
6	rs76045328	0	152621481	T	C	0.00855878	Total Bilirubin
15	rs77379665	0	49082509	T	C	0.00855715	Total Bilirubin
2	rs962423	0	64696502	A	C	0.00855516	Total Bilirubin
2	rs34814802	0	47763275	T	G	0.00852337	Total Bilirubin
22	rs113386696	0	43607868	G	T	0.00852117	Total Bilirubin
6	rs9373414	0	144771730	C	T	0.00852102	Total Bilirubin
5	rs4346815	0	108567652	A	G	0.00851791	Total Bilirubin
2	rs7588888	0	215584193	G	T	0.00851603	Total Bilirubin
11	rs79804962	0	36938904	T	C	0.00851551	Total Bilirubin
16	rs62042970	0	73615991	G	A	0.00850859	Total Bilirubin
10	rs76294626	0	60001515	A	G	0.00852464	Total Bilirubin
12	rs34149356	0	122332616	T	C	0.00850719	Total Bilirubin
8	rs12547907	0	127708268	C	T	0.0085045	Total Bilirubin
17	rs12944686	0	29930942	G	A	0.00850422	Total Bilirubin
20	rs6115461	0	25970765	A	G	0.00850184	Total Bilirubin
10	rs78850358	0	132800435	G	T	0.00849953	Total Bilirubin
17	rs1625895	0	7578115	T	C	0.00849756	Total Bilirubin
11	rs11224464	0	100683016	T	C	0.00849376	Total Bilirubin
9	rs11789315	0	133362891	G	C	0.00849328	Total Bilirubin
20	rs78959374	0	39577950	T	C	0.00850702	Total Bilirubin
6	rs55771139	0	142842841	A	G	0.00838908	Total Bilirubin
10	rs1864415	0	45850300	A	G	0.00852963	Total Bilirubin
9	rs148122479	0	130286110	A	G	0.00853072	Total Bilirubin
9	rs16909449	0	122861297	C	T	0.00855381	Total Bilirubin
12	rs75576270	0	3987457	G	A	0.0085511	Total Bilirubin
2	rs12990755	0	147218495	C	A	0.00855027	Total Bilirubin
9	rs41313337	0	110190859	T	G	0.00854772	Total Bilirubin
6	rs17587	0	32825090	A	G	0.00854611	Total Bilirubin
1	rs138606324	0	151734961	T	C	0.00854575	Total Bilirubin
13	rs347387	0	42796369	G	A	0.00854469	Total Bilirubin
5	rs153881	0	123170084	T	C	0.0085307	Total Bilirubin
1	rs61780322	0	101428415	T	C	0.00854448	Total Bilirubin
10	rs11592143	0	94897992	T	C	0.00854223	Total Bilirubin
18	rs8083933	0	5718931	A	G	0.00854187	Total Bilirubin
1	rs114039145	0	204388864	C	T	0.00854124	Total Bilirubin
13	rs17793702	0	37125163	T	A	0.00853969	Total Bilirubin
5	rs4921508	0	158972473	G	A	0.00853932	Total Bilirubin
2	rs6544746	0	44407985	G	A	0.0085368	Total Bilirubin
3	rs115559198	0	59076794	T	C	0.00853139	Total Bilirubin
1	rs3088232	0	92445257	G	C	0.00854363	Total Bilirubin
19	rs117568100	0	1232794	T	C	0.00625422	Total Bilirubin
12	rs4363657	0	21368722	C	T	0	Total Bilirubin
2	rs79325947	0	233350287	T	C	0.00303851	Total Bilirubin
1	rs12144044	0	113248791	A	C	0.00407275	Total Bilirubin
5	rs79369514	0	165745934	T	C	0.0040709	Total Bilirubin
19	rs1042164	0	13264398	T	C	0.0040679	Total Bilirubin
5	rs75801728	0	16834170	T	C	0.00406753	Total Bilirubin
10	rs56072636	0	3068654	T	C	0.00406197	Total Bilirubin
6	rs9396646	0	16190386	A	G	0.00406093	Total Bilirubin
2	rs999116	0	236225397	G	A	0.00405938	Total Bilirubin
5	rs115690446	0	9946844	A	G	0.00405853	Total Bilirubin
3	rs78384457	0	170604144	C	T	0.0040567	Total Bilirubin
1	rs72643204	0	10811325	A	G	0.0040558	Total Bilirubin
5	rs17078226	0	175578938	C	T	0.00405392	Total Bilirubin
7	rs11563897	0	90003067	G	A	0.00405122	Total Bilirubin
18	rs17802694	0	3519196	G	A	0.00404788	Total Bilirubin
17	rs78684537	0	74679830	A	G	0.00404668	Total Bilirubin
19	rs2075803	0	51628529	A	G	0.00404557	Total Bilirubin
10	rs79387614	0	32035840	T	C	0.00407343	Total Bilirubin
11	rs7101761	0	49598178	G	A	0.00407509	Total Bilirubin
2	rs35297216	0	88605091	A	C	0.0040769	Total Bilirubin
2	rs41309094	0	231077268	T	C	0.00407727	Total Bilirubin
7	rs1874328	0	128585104	G	A	0.00409532	Total Bilirubin
15	rs35204896	0	65114833	A	G	0.00409389	Total Bilirubin
8	rs117611250	0	41354843	C	A	0.00409115	Total Bilirubin
5	rs72770823	0	72996071	T	C	0.00409072	Total Bilirubin
5	rs12777	0	131671662	G	C	0.00408953	Total Bilirubin
22	rs11090611	0	44281073	C	T	0.00408817	Total Bilirubin
6	rs117102226	0	110935430	T	C	0.00408643	Total Bilirubin
11	rs12419881	0	131870763	A	G	0.0040452	Total Bilirubin
5	rs188851506	0	164832771	G	A	0.00408636	Total Bilirubin
4	rs10520548	0	183994213	T	C	0.00408523	Total Bilirubin
10	rs116049719	0	52005095	A	G	0.00408382	Total Bilirubin
17	rs9892543	0	36067959	G	A	0.00408267	Total Bilirubin
19	rs718784	0	18158423	T	G	0.00407866	Total Bilirubin
22	Affx-52337119	0	30394731	GT	G	0.00407847	Total Bilirubin
7	rs117756744	0	100277212	A	G	0.00407824	Total Bilirubin
16	rs12448415	0	87871096	G	A	0.00407738	Total Bilirubin
3	rs77241374	0	170483494	C	A	0.00408569	Total Bilirubin
7	rs1294603	0	7451398	C	T	0.00409564	Total Bilirubin
17	rs117789545	0	13539492	T	C	0.00404467	Total Bilirubin
11	rs55963819	0	101073345	T	C	0.00403995	Total Bilirubin
2	rs78959884	0	45284000	T	C	0.00400749	Total Bilirubin
2	rs1649869	0	231331799	T	C	0.00400706	Total Bilirubin
3	rs12488892	0	159901255	A	C	0.00400706	Total Bilirubin
15	rs34507711	0	65295441	G	T	0.00400532	Total Bilirubin
4	rs17737280	0	179942165	C	T	0.00400418	Total Bilirubin
2	rs1881396	0	27844601	G	T	0.00400196	Total Bilirubin
5	rs4866544	0	3286292	T	C	0.00399733	Total Bilirubin
21	rs112112109	0	32991136	T	G	0.00399664	Total Bilirubin
10	rs80298077	0	72723717	A	G	0.00399638	Total Bilirubin
17	rs72843417	0	55164285	G	A	0.00399351	Total Bilirubin
3	rs77836957	0	63329248	C	A	0.00399215	Total Bilirubin
4	rs73797510	0	14285948	T	G	0.00398919	Total Bilirubin
22	rs12159200	0	41042091	C	A	0.00398891	Total Bilirubin
22	Affx-19565270	0	38193637	T	C	0.00398852	Total Bilirubin
2	rs763297	0	60097447	T	C	0.00398811	Total Bilirubin
15	rs11638205	0	56069044	C	G	0.004012	Total Bilirubin
1	rs62636569	0	110735290	T	C	0.00401539	Total Bilirubin
7	rs117452417	0	114851147	T	C	0.00401583	Total Bilirubin
1	rs10733112	0	247613888	T	C	0.00401695	Total Bilirubin
5	rs2087640	0	125022190	G	A	0.00403962	Total Bilirubin
12	rs61751322	0	123057792	G	A	0.00403932	Total Bilirubin
8	rs10504733	0	82035097	G	A	0.00403899	Total Bilirubin
13	rs34982627	0	76510299	G	A	0.0040388	Total Bilirubin
4	rs10518320	0	119812339	G	C	0.00403579	Total Bilirubin
2	rs12998879	0	211583332	G	A	0.00403511	Total Bilirubin
20	rs112726431	0	7473719	A	G	0.00403483	Total Bilirubin
15	rs117790620	0	101172403	T	C	0.00404431	Total Bilirubin
16	rs9940427	0	88711819	T	G	0.00403364	Total Bilirubin
6	rs6939166	0	70748686	C	T	0.00403032	Total Bilirubin
13	rs78415778	0	99783183	T	C	0.00402893	Total Bilirubin
11	rs61896842	0	111250761	G	A	0.00402628	Total Bilirubin
2	rs11679221	0	14262362	G	A	0.00402486	Total Bilirubin
12	rs2068435	0	94660974	C	T	0.00402444	Total Bilirubin
1	rs76148363	0	43769482	T	G	0.00402408	Total Bilirubin
18	rs62080551	0	5441247	T	G	0.00402056	Total Bilirubin
1	rs115002815	0	9327733	T	G	0.00403284	Total Bilirubin
16	rs74016610	0	28038652	T	G	0.00398641	Total Bilirubin
10	rs7077725	0	99504781	C	T	0.00409623	Total Bilirubin
17	rs2525093	0	46065092	A	C	0.00409713	Total Bilirubin
8	rs113170896	0	31034654	C	T	0.0041775	Total Bilirubin
12	rs10770550	0	19943220	G	A	0.00417736	Total Bilirubin
3	rs9882659	0	195559179	T	C	0.00417728	Total Bilirubin
1	rs12733994	0	83990422	A	G	0.00417565	Total Bilirubin
15	rs7176870	0	67388553	G	A	0.00417534	Total Bilirubin
5	rs3776191	0	122138145	T	C	0.00416678	Total Bilirubin
3	rs61345811	0	196143030	T	C	0.00416567	Total Bilirubin
8	rs10503929	0	32613983	C	T	0.00416451	Total Bilirubin
6	rs1015166	0	32798731	T	C	0.00416205	Total Bilirubin
4	rs78493864	0	163135813	A	G	0.00416066	Total Bilirubin
1	rs578816	0	202587012	C	T	0.0041572	Total Bilirubin
12	rs2244112	0	53247949	G	A	0.00415551	Total Bilirubin
13	rs9569743	0	31694787	C	A	0.0041529	Total Bilirubin
19	rs9352	0	4442336	C	T	0.00415096	Total Bilirubin
8	rs11780097	0	23452968	C	T	0.00415077	Total Bilirubin
16	rs392721	0	85801766	A	G	0.00417773	Total Bilirubin
17	rs117099659	0	8534226	C	T	0.00417943	Total Bilirubin
11	rs3903109	0	126346426	T	C	0.004181	Total Bilirubin
4	rs76229226	0	161370021	C	T	0.00418299	Total Bilirubin
10	rs79481766	0	97334210	T	C	0.00420604	Total Bilirubin
6	rs79337930	0	140928089	A	G	0.0042059	Total Bilirubin
13	rs12866069	0	71809805	A	G	0.00420521	Total Bilirubin
1	rs12119865	0	112945783	G	C	0.00420254	Total Bilirubin
15	rs118053682	0	64109132	A	G	0.00419956	Total Bilirubin
16	rs141145527	0	2283535	A	G	0.00419941	Total Bilirubin
5	rs437494	0	61660412	A	C	0.00419926	Total Bilirubin
7	rs56089143	0	99819844	A	G	0.00414966	Total Bilirubin
1	rs74076113	0	62122845	A	G	0.00419558	Total Bilirubin
17	rs75681053	0	57887212	C	A	0.00419163	Total Bilirubin
6	rs17308612	0	3394051	A	G	0.00419115	Total Bilirubin
19	rs4805127	0	36007269	T	C	0.00419014	Total Bilirubin
14	rs36064017	0	80840055	A	C	0.00418928	Total Bilirubin
13	rs1410747	0	94735152	G	C	0.0041857	Total Bilirubin
22	rs130427	0	34715414	A	G	0.004184	Total Bilirubin
19	rs79149284	0	45513854	T	C	0.00418358	Total Bilirubin
10	rs79036409	0	78103179	C	A	0.00419276	Total Bilirubin
11	rs10902230	0	918219	G	A	0.00409656	Total Bilirubin
20	rs6041963	0	13204935	T	G	0.00414314	Total Bilirubin
8	rs4841778	0	6715091	G	A	0.00414043	Total Bilirubin
6	rs115735143	0	54135730	T	G	0.00411795	Total Bilirubin
2	rs10173681	0	47057325	G	A	0.00411669	Total Bilirubin
10	rs118087051	0	94599105	T	C	0.00411463	Total Bilirubin
6	rs241414	0	32857801	G	T	0.00411116	Total Bilirubin
2	rs113782060	0	224824315	G	A	0.0041104	Total Bilirubin
12	rs11837831	0	4076302	A	G	0.00410798	Total Bilirubin
18	rs117310834	0	51215919	C	T	0.00410644	Total Bilirubin
11	rs138242314	0	45955752	C	T	0.00410599	Total Bilirubin
6	rs72893422	0	81789320	T	C	0.00410532	Total Bilirubin
4	rs75261949	0	188905570	A	C	0.00410399	Total Bilirubin
1	rs114800103	0	2778059	T	C	0.00410303	Total Bilirubin
12	rs77887132	0	16914486	A	G	0.00410187	Total Bilirubin
9	rs7867386	0	96143058	G	A	0.00410093	Total Bilirubin
1	rs12144971	0	222032485	C	T	0.00409859	Total Bilirubin
5	rs12654281	0	107040442	T	C	0.0040976	Total Bilirubin
18	rs117902281	0	21187899	A	G	0.00411806	Total Bilirubin
6	rs72957744	0	115953784	G	C	0.00412078	Total Bilirubin
2	rs114509636	0	220267763	C	T	0.00412169	Total Bilirubin
15	rs191156798	0	41245711	T	G	0.00412295	Total Bilirubin
2	rs55919135	0	117401068	A	G	0.00413968	Total Bilirubin
1	rs35471880	0	881918	A	G	0.00413963	Total Bilirubin
7	rs4719444	0	15440118	G	A	0.00413938	Total Bilirubin
8	rs4379489	0	1865205	G	A	0.00413584	Total Bilirubin
6	rs117500418	0	134866218	C	T	0.00413414	Total Bilirubin
16	rs117760660	0	64938171	T	C	0.00413375	Total Bilirubin
6	rs2064317	0	35477032	G	A	0.00413367	Total Bilirubin
5	rs248684	0	60357869	A	C	0.00414145	Total Bilirubin
9	Affx-34417209	0	97369151	A	G	0.00413184	Total Bilirubin
6	rs143785002	0	24843174	G	T	0.00412878	Total Bilirubin
18	rs11662227	0	10457847	T	C	0.00412829	Total Bilirubin
6	rs199779021	0	152646214	T	A	0.00412569	Total Bilirubin
16	rs199633934	0	74444900	T	G	0.00412465	Total Bilirubin
5	rs1800888	0	148206885	T	C	0.00412461	Total Bilirubin
4	rs116678017	0	5374210	A	G	0.00412446	Total Bilirubin
11	rs35043449	0	128201619	C	T	0.00412368	Total Bilirubin
11	rs79932686	0	70634248	A	C	0.00413106	Total Bilirubin
4	rs10433890	0	99799922	A	G	0.00420648	Total Bilirubin
7	rs111577430	0	17319257	G	A	0.0039833	Total Bilirubin
9	rs117969830	0	15115885	T	C	0.0039794	Total Bilirubin
8	rs2306975	0	48353258	T	C	0.0038709	Total Bilirubin
10	rs17616050	0	121223762	G	A	0.00386719	Total Bilirubin
6	rs9263979	0	31188267	T	C	0.00386666	Total Bilirubin
13	rs28507171	0	57276635	T	C	0.00386432	Total Bilirubin
9	rs116963176	0	119748385	T	C	0.00386387	Total Bilirubin
15	rs934542	0	66016176	A	G	0.00386197	Total Bilirubin
6	rs12199101	0	5356400	A	G	0.00385681	Total Bilirubin
8	rs72674490	0	115964860	A	G	0.00385278	Total Bilirubin
11	rs80181732	0	64987193	T	C	0.00384922	Total Bilirubin
5	rs2270812	0	157164962	T	C	0.00384853	Total Bilirubin
20	rs2769977	0	48527464	C	T	0.00384426	Total Bilirubin
15	rs117715237	0	56285320	A	G	0.00384098	Total Bilirubin
2	rs6706595	0	132194842	A	C	0.00383921	Total Bilirubin
12	rs61754233	0	77439823	C	G	0.00383917	Total Bilirubin
4	rs9685230	0	122616673	A	G	0.00383905	Total Bilirubin
10	rs34569149	0	120121302	G	A	0.00387102	Total Bilirubin
4	rs192215241	0	10515154	T	G	0.00387285	Total Bilirubin
3	rs62286265	0	190378927	G	A	0.00387286	Total Bilirubin
13	rs73154424	0	30080633	C	A	0.00387398	Total Bilirubin
9	rs535599	0	92773125	T	C	0.00389688	Total Bilirubin
10	rs61868101	0	70389759	A	G	0.0038962	Total Bilirubin
12	rs10842244	0	24109245	C	T	0.00389434	Total Bilirubin
1	rs991707	0	157279561	C	T	0.003894	Total Bilirubin
9	rs11549266	0	130938661	T	C	0.00389287	Total Bilirubin
13	rs11617740	0	102680126	A	G	0.00389162	Total Bilirubin
18	rs62094393	0	57329420	C	T	0.00389113	Total Bilirubin
16	rs35656142	0	24713220	A	G	0.00383667	Total Bilirubin
5	rs35783415	0	158357494	G	A	0.00389049	Total Bilirubin
4	rs2286534	0	17841948	T	A	0.00388285	Total Bilirubin
10	rs73414011	0	119628730	T	C	0.00388103	Total Bilirubin
9	rs77483197	0	96104412	T	C	0.00387847	Total Bilirubin
2	rs73993548	0	220087161	G	A	0.00387836	Total Bilirubin
18	rs72929453	0	50906869	T	C	0.00387705	Total Bilirubin
10	rs7920112	0	17259863	C	T	0.00387687	Total Bilirubin
1	rs12121809	0	88468293	C	A	0.00387547	Total Bilirubin
9	rs1333040	0	22083404	C	T	0.00388344	Total Bilirubin
9	rs140777921	0	130868670	C	G	0.00389707	Total Bilirubin
17	rs72815754	0	27384753	A	G	0.00383608	Total Bilirubin
2	rs114520841	0	233597163	C	G	0.003835	Total Bilirubin
2	rs11125811	0	59987774	C	T	0.0038021	Total Bilirubin
2	rs112494731	0	73523524	A	G	0.00380207	Total Bilirubin
20	rs6040055	0	10633313	T	C	0.0038011	Total Bilirubin
10	rs7918636	0	73215525	A	G	0.00380082	Total Bilirubin
9	rs80187711	0	94335600	A	G	0.00380078	Total Bilirubin
7	rs75443199	0	86876605	C	T	0.00380068	Total Bilirubin
6	rs62417477	0	43085339	A	G	0.00380029	Total Bilirubin
1	rs11240316	0	204917108	G	A	0.00379983	Total Bilirubin
9	rs7865488	0	99244581	A	C	0.00379953	Total Bilirubin
22	rs861823	0	22046738	C	T	0.00379896	Total Bilirubin
2	rs72828700	0	70854130	C	A	0.00379852	Total Bilirubin
3	rs11915413	0	130911567	T	C	0.00379479	Total Bilirubin
11	rs11246386	0	1044938	T	C	0.00379424	Total Bilirubin
12	rs2287563	0	115486907	T	G	0.00379406	Total Bilirubin
9	rs996614	0	116476484	G	A	0.00379327	Total Bilirubin
13	rs9510093	0	22870819	C	T	0.00380328	Total Bilirubin
2	rs2137733	0	177612308	G	A	0.00380651	Total Bilirubin
7	rs35279759	0	42068466	A	G	0.00381258	Total Bilirubin
17	Affx-80256903	0	41291901	G	T	0.00381266	Total Bilirubin
22	rs11704546	0	28204797	C	T	0.00383413	Total Bilirubin
10	rs7906843	0	96332272	T	C	0.00383346	Total Bilirubin
12	rs60331076	0	101189927	T	C	0.003831	Total Bilirubin
3	rs13082246	0	125910955	G	A	0.00383055	Total Bilirubin
15	rs143662006	0	81611692	C	T	0.00382983	Total Bilirubin
16	rs119465999	0	69199289	T	C	0.0038291	Total Bilirubin
6	rs9394856	0	42016065	G	A	0.00382819	Total Bilirubin
6	rs9393882	0	28024422	T	C	0.00383587	Total Bilirubin
22	rs13055209	0	29599170	G	T	0.00382639	Total Bilirubin
10	rs78152245	0	23977864	T	G	0.00382295	Total Bilirubin
7	rs2398718	0	1791017	A	G	0.00382281	Total Bilirubin
3	rs75967891	0	26904673	T	C	0.00382177	Total Bilirubin
18	rs9963719	0	43365140	T	C	0.0038208	Total Bilirubin
13	rs78566795	0	66583181	C	T	0.00382037	Total Bilirubin
16	rs11864208	0	50277214	T	C	0.00381949	Total Bilirubin
2	rs3828135	0	238260829	G	T	0.00381916	Total Bilirubin
4	rs17624121	0	68337400	C	T	0.00382434	Total Bilirubin
1	rs2297792	0	156011444	T	C	0.00398118	Total Bilirubin
16	rs16965394	0	63004655	C	A	0.00389953	Total Bilirubin
1	rs3103309	0	154270877	T	C	0.00390237	Total Bilirubin
4	rs1458827	0	56082552	G	T	0.00396196	Total Bilirubin
3	rs17272362	0	16237008	A	G	0.00396192	Total Bilirubin
6	rs72938405	0	112779335	A	G	0.0039619	Total Bilirubin
6	rs10945275	0	71667847	T	C	0.00396162	Total Bilirubin
12	rs10770924	0	22878417	G	A	0.00395966	Total Bilirubin
10	rs788226	0	27554985	T	C	0.00395571	Total Bilirubin
4	rs17007138	0	84586638	C	T	0.00395417	Total Bilirubin
1	rs7513889	0	231102948	A	G	0.00395357	Total Bilirubin
12	rs77603376	0	20505035	A	C	0.00395234	Total Bilirubin
17	rs6504646	0	48363767	A	G	0.0039515	Total Bilirubin
20	rs4810610	0	45727482	A	G	0.00395035	Total Bilirubin
3	rs75960978	0	125778984	A	G	0.00395029	Total Bilirubin
7	rs11761624	0	100110324	T	C	0.00394823	Total Bilirubin
6	rs72878702	0	33706252	G	A	0.00394714	Total Bilirubin
6	rs402219	0	160789296	G	A	0.00394649	Total Bilirubin
13	rs4343135	0	89238081	G	T	0.00396273	Total Bilirubin
6	rs2106074	0	31133509	G	A	0.00396279	Total Bilirubin
12	rs56150763	0	20609297	C	T	0.00396333	Total Bilirubin
18	rs116986011	0	51427064	G	A	0.00396408	Total Bilirubin
20	rs6061185	0	30731472	C	A	0.00397875	Total Bilirubin
13	rs72648422	0	98271469	C	T	0.00397515	Total Bilirubin
7	rs10486176	0	7545691	C	G	0.00397508	Total Bilirubin
15	rs147230020	0	64966927	G	A	0.00397336	Total Bilirubin
20	rs8123295	0	17885375	C	T	0.00397236	Total Bilirubin
17	rs72843418	0	55164373	G	A	0.00397198	Total Bilirubin
3	rs35120077	0	125709366	A	G	0.00397188	Total Bilirubin
11	rs35115827	0	64679362	A	G	0.00394645	Total Bilirubin
9	rs72753292	0	125898643	C	T	0.00397177	Total Bilirubin
13	rs12856863	0	114002383	A	G	0.00396929	Total Bilirubin
19	rs28362441	0	5851851	G	A	0.00396823	Total Bilirubin
7	rs11767478	0	64028604	T	C	0.00396794	Total Bilirubin
1	rs75391255	0	110649964	A	C	0.00396752	Total Bilirubin
2	rs34547900	0	234117915	A	C	0.00396485	Total Bilirubin
13	rs11148740	0	67845335	T	C	0.00396481	Total Bilirubin
17	rs141069645	0	68172409	G	A	0.00396458	Total Bilirubin
11	rs117811813	0	30308527	G	A	0.00397148	Total Bilirubin
3	rs114707286	0	190900945	A	G	0.00390142	Total Bilirubin
5	rs2301708	0	136969793	T	C	0.00394432	Total Bilirubin
3	rs2470548	0	15737689	G	A	0.00394244	Total Bilirubin
3	rs13326165	0	52532118	A	G	0.00392775	Total Bilirubin
17	rs116965022	0	15764366	G	C	0.00392761	Total Bilirubin
4	rs112982301	0	138951929	A	C	0.00392654	Total Bilirubin
11	rs117946946	0	91823061	T	G	0.00392396	Total Bilirubin
3	rs73222223	0	135781153	G	A	0.00392323	Total Bilirubin
10	rs35668931	0	87360536	A	G	0.00392275	Total Bilirubin
21	rs182775228	0	35787115	C	T	0.00392189	Total Bilirubin
3	rs34474062	0	54639469	C	G	0.00392034	Total Bilirubin
19	rs11669260	0	4460272	G	A	0.00391937	Total Bilirubin
3	rs8177189	0	133467517	A	G	0.00391901	Total Bilirubin
18	rs34260331	0	6749875	G	T	0.00391784	Total Bilirubin
6	rs9498129	0	149015843	A	G	0.00391709	Total Bilirubin
6	Affx-80230545	0	116784457	A	G	0.00391115	Total Bilirubin
8	rs16902056	0	128277639	C	A	0.00390816	Total Bilirubin
6	rs117377667	0	107936977	T	C	0.00390738	Total Bilirubin
15	rs11073384	0	95286328	T	C	0.00392817	Total Bilirubin
3	rs78101074	0	123313099	A	G	0.00392832	Total Bilirubin
8	rs11782049	0	87735676	C	T	0.00392903	Total Bilirubin
17	rs34479345	0	27324940	A	G	0.00393066	Total Bilirubin
16	rs8047258	0	7984435	A	G	0.00394029	Total Bilirubin
8	rs55858179	0	13542567	C	G	0.00393972	Total Bilirubin
12	rs16922352	0	10768488	A	C	0.00393876	Total Bilirubin
2	rs78046349	0	86597854	T	C	0.00393822	Total Bilirubin
6	rs67350912	0	120861789	G	A	0.00393813	Total Bilirubin
9	rs10818774	0	101079692	T	G	0.0039379	Total Bilirubin
1	rs75810903	0	11017141	A	G	0.00393775	Total Bilirubin
8	rs2956223	0	25454556	G	T	0.00394272	Total Bilirubin
1	rs77157341	0	70504360	T	C	0.00393752	Total Bilirubin
1	rs2295612	0	160616703	T	G	0.00393593	Total Bilirubin
8	rs72641407	0	41877385	T	C	0.00393556	Total Bilirubin
12	rs12366324	0	101068094	T	G	0.00393504	Total Bilirubin
16	rs59237738	0	87892302	T	C	0.00393355	Total Bilirubin
7	rs13238861	0	153234982	A	G	0.00393203	Total Bilirubin
4	rs77293533	0	79110130	C	T	0.00393201	Total Bilirubin
3	rs9917701	0	150051590	C	T	0.00393069	Total Bilirubin
4	rs79623823	0	100424205	T	C	0.00393638	Total Bilirubin
6	rs9261418	0	30076660	A	G	0.00420659	Total Bilirubin
12	rs76766870	0	53284199	T	C	0.00420714	Total Bilirubin
17	rs16956936	0	7633692	T	C	0.0042122	Total Bilirubin
10	rs11594435	0	55117955	C	G	0.00448054	Total Bilirubin
8	rs11777391	0	23307580	T	G	0.00447917	Total Bilirubin
9	rs117423232	0	122700762	T	C	0.00447758	Total Bilirubin
10	rs17121011	0	108349347	T	C	0.00447749	Total Bilirubin
9	rs117442143	0	31588279	T	C	0.00447656	Total Bilirubin
18	rs62083863	0	39902655	T	G	0.00447481	Total Bilirubin
10	rs72813131	0	94574341	C	T	0.00447176	Total Bilirubin
12	rs12816896	0	130739147	C	T	0.00447063	Total Bilirubin
4	rs60552410	0	25519920	C	T	0.00447042	Total Bilirubin
2	rs10865138	0	38623534	C	T	0.00446756	Total Bilirubin
12	rs73224342	0	121372005	C	T	0.00446741	Total Bilirubin
7	rs138142210	0	100686777	T	C	0.00446638	Total Bilirubin
2	rs116838290	0	182340657	A	C	0.00446512	Total Bilirubin
2	rs2970892	0	88415739	A	G	0.00446452	Total Bilirubin
2	rs1515926	0	159622208	C	T	0.00446414	Total Bilirubin
5	rs34306165	0	21419651	C	T	0.00448114	Total Bilirubin
7	rs79212321	0	54898240	G	A	0.00448491	Total Bilirubin
10	rs200827766	0	124390005	A	C	0.00448781	Total Bilirubin
3	rs57740581	0	170560438	G	T	0.00449083	Total Bilirubin
6	rs6902771	0	152157881	T	C	0.0045125	Total Bilirubin
10	rs17819756	0	62370465	C	T	0.00451182	Total Bilirubin
11	rs118069171	0	110952487	C	T	0.00451028	Total Bilirubin
10	rs7089814	0	64187564	C	T	0.00451012	Total Bilirubin
4	rs28517392	0	3824381	C	T	0.00450689	Total Bilirubin
7	rs13228183	0	17559301	G	C	0.00450589	Total Bilirubin
15	rs290559	0	63699995	C	T	0.00450567	Total Bilirubin
3	rs1466685	0	49760039	T	C	0.00446396	Total Bilirubin
22	rs4819833	0	19691502	T	C	0.00450483	Total Bilirubin
17	rs13695	0	38545193	T	C	0.00450243	Total Bilirubin
8	rs4737333	0	72809298	G	A	0.00449684	Total Bilirubin
12	rs10732737	0	53160603	G	A	0.00449397	Total Bilirubin
20	rs6138150	0	23847009	C	T	0.00449315	Total Bilirubin
12	rs78182310	0	66940372	G	T	0.00449238	Total Bilirubin
4	rs114183766	0	124955880	C	T	0.00449129	Total Bilirubin
4	rs74810514	0	166872783	T	C	0.00449093	Total Bilirubin
5	rs158578	0	73509085	T	C	0.0045027	Total Bilirubin
8	rs117216148	0	9602168	G	A	0.00451613	Total Bilirubin
2	rs114048866	0	215010125	G	A	0.00446343	Total Bilirubin
7	rs62482924	0	143593876	C	T	0.00445895	Total Bilirubin
18	rs62085423	0	4459889	C	T	0.00443871	Total Bilirubin
4	rs13135303	0	120849319	G	A	0.00443828	Total Bilirubin
12	rs1894330	0	11808534	T	C	0.00443754	Total Bilirubin
7	rs60397723	0	1791348	T	C	0.00443722	Total Bilirubin
11	rs79291645	0	101331626	C	T	0.0044367	Total Bilirubin
16	rs72833344	0	81321523	G	T	0.00443634	Total Bilirubin
5	rs11959474	0	25600145	A	C	0.00443625	Total Bilirubin
6	rs72817801	0	5602451	C	T	0.00443615	Total Bilirubin
15	rs824198	0	24014325	C	T	0.00443581	Total Bilirubin
1	rs11265461	0	160630143	C	T	0.00443374	Total Bilirubin
4	rs17691256	0	178419092	G	A	0.00442984	Total Bilirubin
6	rs4266492	0	40695154	C	A	0.00442726	Total Bilirubin
16	rs13336754	0	24801979	T	C	0.00442425	Total Bilirubin
4	rs61731371	0	186272721	G	A	0.00442413	Total Bilirubin
2	rs116347278	0	155868715	T	C	0.0044227	Total Bilirubin
10	rs12780663	0	65832788	T	C	0.00443898	Total Bilirubin
8	rs12677069	0	117618814	C	G	0.00444134	Total Bilirubin
19	rs4803006	0	39391547	A	G	0.00444156	Total Bilirubin
11	rs672578	0	128643649	T	G	0.00444334	Total Bilirubin
9	rs78134633	0	20791060	T	C	0.00445892	Total Bilirubin
1	rs76276908	0	163320523	T	C	0.00445778	Total Bilirubin
5	rs79922789	0	32406588	T	C	0.00445716	Total Bilirubin
6	rs3135392	0	32409242	A	C	0.00445662	Total Bilirubin
13	rs12583793	0	46057286	A	G	0.00445645	Total Bilirubin
2	rs11685880	0	240145638	C	T	0.0044534	Total Bilirubin
19	rs2286756	0	46145025	G	T	0.00445327	Total Bilirubin
1	rs41266015	0	22310190	C	T	0.00446006	Total Bilirubin
1	rs61833949	0	243544382	G	A	0.00445287	Total Bilirubin
14	rs8005614	0	92971222	T	G	0.00445026	Total Bilirubin
2	rs10202811	0	218930120	A	G	0.00444835	Total Bilirubin
12	rs75874778	0	15191313	T	C	0.00444763	Total Bilirubin
6	rs2855426	0	33143136	A	G	0.00444679	Total Bilirubin
2	rs7564414	0	212585498	G	A	0.00444643	Total Bilirubin
17	Affx-52331281	0	38028633	AG	A	0.00444471	Total Bilirubin
14	rs117266283	0	36793365	C	T	0.00444413	Total Bilirubin
16	rs4290477	0	87839910	A	G	0.00445098	Total Bilirubin
20	rs477627	0	48180058	A	G	0.00442049	Total Bilirubin
8	rs11781927	0	72351796	A	G	0.00451801	Total Bilirubin
19	rs141741521	0	14854231	T	C	0.00452033	Total Bilirubin
7	rs76733282	0	50363192	A	G	0.00458439	Total Bilirubin
3	rs116158532	0	176235403	G	A	0.0045834	Total Bilirubin
17	rs17052909	0	77912258	C	T	0.00458107	Total Bilirubin
6	rs114523415	0	2207111	T	C	0.00458011	Total Bilirubin
13	rs9634900	0	31748618	A	C	0.00457946	Total Bilirubin
2	rs17597024	0	6903222	C	T	0.00457827	Total Bilirubin
6	rs7753474	0	29341308	A	G	0.00457797	Total Bilirubin
13	rs17780066	0	78448090	T	C	0.00457688	Total Bilirubin
5	rs11738190	0	50145469	T	C	0.00457567	Total Bilirubin
17	rs61160591	0	40314498	G	A	0.00457554	Total Bilirubin
2	rs17572743	0	219410763	T	C	0.00457495	Total Bilirubin
2	rs11690620	0	235920400	G	A	0.00457371	Total Bilirubin
10	rs35811923	0	116751010	T	C	0.00457356	Total Bilirubin
14	rs12889334	0	100114044	G	A	0.00457241	Total Bilirubin
16	rs77807757	0	26556647	C	G	0.00457179	Total Bilirubin
13	rs72665228	0	113894329	C	T	0.00458484	Total Bilirubin
4	rs116678194	0	2218057	C	T	0.00458561	Total Bilirubin
8	rs2062071	0	3612862	C	T	0.00458624	Total Bilirubin
10	rs76510891	0	117805678	A	C	0.00458669	Total Bilirubin
6	rs41288594	0	110763935	C	T	0.00460017	Total Bilirubin
11	rs76797067	0	18520705	A	G	0.00459698	Total Bilirubin
6	rs17682662	0	33468761	A	G	0.00459593	Total Bilirubin
4	rs79641471	0	102131462	C	G	0.00459334	Total Bilirubin
10	rs188869837	0	72025953	T	C	0.00459325	Total Bilirubin
5	rs115079969	0	917594	T	G	0.00459298	Total Bilirubin
15	rs8025140	0	96952908	A	G	0.0045926	Total Bilirubin
17	rs11869363	0	78266759	G	A	0.00457141	Total Bilirubin
14	rs74427070	0	95431316	C	T	0.00459232	Total Bilirubin
15	rs7183596	0	65229290	A	G	0.00459206	Total Bilirubin
2	rs1596881	0	193143152	A	G	0.00459181	Total Bilirubin
22	rs741194	0	20993519	A	G	0.00459115	Total Bilirubin
14	rs2093288	0	89388669	C	T	0.00459083	Total Bilirubin
11	rs117744191	0	23861041	G	T	0.00458891	Total Bilirubin
6	rs79638529	0	17201514	T	C	0.00458842	Total Bilirubin
17	rs2286530	0	59470055	A	C	0.00458725	Total Bilirubin
15	rs3169166	0	78563103	C	A	0.00459217	Total Bilirubin
12	rs7309692	0	32538180	G	A	0.00451827	Total Bilirubin
10	rs4934380	0	89895874	G	A	0.00456911	Total Bilirubin
14	rs1294542	0	90986333	C	T	0.00456539	Total Bilirubin
3	rs73158514	0	157171006	C	T	0.00454115	Total Bilirubin
6	rs13202608	0	127483308	C	T	0.00453862	Total Bilirubin
22	rs8138243	0	44272285	G	T	0.0045367	Total Bilirubin
5	rs967696	0	38856662	G	A	0.00453657	Total Bilirubin
10	rs11253140	0	5421052	A	G	0.00453616	Total Bilirubin
7	rs6979719	0	103501546	A	G	0.00453577	Total Bilirubin
3	rs11921187	0	133551642	C	T	0.00453449	Total Bilirubin
1	rs12091563	0	44895912	T	C	0.00453386	Total Bilirubin
10	rs72777937	0	15448544	C	T	0.00453263	Total Bilirubin
5	rs11743785	0	132766786	T	G	0.00452778	Total Bilirubin
3	rs705240	0	118457615	T	C	0.00452727	Total Bilirubin
17	rs3110648	0	36071034	G	T	0.00452512	Total Bilirubin
6	rs140670406	0	158487551	C	T	0.00452404	Total Bilirubin
18	rs693405	0	8738849	A	G	0.00452126	Total Bilirubin
16	rs11074394	0	19451080	G	T	0.00452067	Total Bilirubin
16	rs71388508	0	3310615	C	T	0.00454218	Total Bilirubin
3	rs78064511	0	6534240	A	G	0.00454317	Total Bilirubin
18	rs146193261	0	42531184	T	C	0.00454349	Total Bilirubin
4	rs76162245	0	44984763	T	C	0.00454364	Total Bilirubin
13	rs1340711	0	76539447	T	C	0.00456478	Total Bilirubin
8	rs1870020	0	40863676	A	G	0.00456416	Total Bilirubin
11	rs2155350	0	115779199	A	G	0.00456343	Total Bilirubin
1	rs116378368	0	231243157	A	G	0.00456313	Total Bilirubin
10	rs3213046	0	62544858	C	T	0.00456053	Total Bilirubin
7	rs79788079	0	17287287	G	A	0.00456023	Total Bilirubin
17	rs74644618	0	71552616	T	C	0.00455937	Total Bilirubin
9	rs117319270	0	132508735	T	C	0.00456845	Total Bilirubin
6	rs4708340	0	78138724	C	A	0.00455857	Total Bilirubin
3	rs148283280	0	46491995	T	C	0.00455321	Total Bilirubin
11	rs118102139	0	11592545	A	G	0.00455281	Total Bilirubin
11	rs67941158	0	128230679	C	A	0.00455108	Total Bilirubin
12	rs55637893	0	47898445	G	A	0.00454767	Total Bilirubin
9	rs975645	0	72243177	T	C	0.00454593	Total Bilirubin
1	rs17019083	0	107993450	T	C	0.0045438	Total Bilirubin
3	rs79768569	0	174956605	G	C	0.00454369	Total Bilirubin
1	rs236319	0	94054382	T	C	0.00455558	Total Bilirubin
8	rs12375290	0	41458953	T	G	0.00441874	Total Bilirubin
19	rs537188	0	7921623	A	G	0.00441281	Total Bilirubin
3	rs7616155	0	61944996	A	G	0.00441272	Total Bilirubin
7	rs28391158	0	21210208	T	G	0.00428915	Total Bilirubin
9	rs16907164	0	93862332	C	A	0.00428669	Total Bilirubin
7	rs74840965	0	39677916	G	A	0.00428605	Total Bilirubin
1	rs72724464	0	91602242	T	C	0.00428564	Total Bilirubin
4	rs114769288	0	88774784	T	C	0.00428428	Total Bilirubin
10	rs7096084	0	115331665	G	A	0.00428355	Total Bilirubin
13	rs117549033	0	52074862	C	T	0.00428335	Total Bilirubin
1	rs545321	0	229214718	T	A	0.00428269	Total Bilirubin
10	rs77968426	0	63678484	T	C	0.00428239	Total Bilirubin
7	rs79813938	0	23412716	A	G	0.00428188	Total Bilirubin
3	rs2124147	0	171395468	G	A	0.0042803	Total Bilirubin
2	rs751098	0	20049701	G	A	0.00427781	Total Bilirubin
20	rs1777356	0	5846123	A	G	0.00427341	Total Bilirubin
7	rs17643734	0	17162882	G	A	0.00427198	Total Bilirubin
6	Affx-28651413	0	43323852	A	C	0.00427166	Total Bilirubin
1	rs639761	0	120217558	G	A	0.00429063	Total Bilirubin
4	rs9993457	0	144673517	C	T	0.00429085	Total Bilirubin
6	rs12198173	0	32026808	A	G	0.00429205	Total Bilirubin
7	rs74591776	0	107635158	C	T	0.0042924	Total Bilirubin
11	rs117814649	0	19547522	G	A	0.00430759	Total Bilirubin
22	rs8139657	0	32559835	G	A	0.00430686	Total Bilirubin
15	rs8034165	0	96554992	A	G	0.00430414	Total Bilirubin
1	rs55950841	0	160126157	C	T	0.00430343	Total Bilirubin
13	rs78804331	0	74608825	T	C	0.00430285	Total Bilirubin
4	rs67749484	0	5159132	T	C	0.00430167	Total Bilirubin
19	rs11668173	0	53115594	A	G	0.00430151	Total Bilirubin
3	rs80345353	0	124917932	G	T	0.0042681	Total Bilirubin
10	rs17531080	0	13448279	T	C	0.00430133	Total Bilirubin
19	rs117589420	0	17135636	C	T	0.00429954	Total Bilirubin
16	rs1014127	0	7733856	G	A	0.00429921	Total Bilirubin
7	rs73141902	0	80591510	G	A	0.00429904	Total Bilirubin
8	rs4961227	0	141646887	A	G	0.00429842	Total Bilirubin
13	rs2066575	0	50656582	A	T	0.00429558	Total Bilirubin
12	rs117346426	0	111381473	C	G	0.0042952	Total Bilirubin
6	rs76132620	0	28287069	T	C	0.00429466	Total Bilirubin
4	rs10017932	0	170237660	G	A	0.00430006	Total Bilirubin
22	rs16997231	0	48016198	A	G	0.00431128	Total Bilirubin
16	rs9930132	0	79104622	A	G	0.00426576	Total Bilirubin
10	rs11252918	0	5116148	C	T	0.00426376	Total Bilirubin
19	rs78961794	0	4505594	A	G	0.00422686	Total Bilirubin
11	rs10894995	0	100507404	A	G	0.00422638	Total Bilirubin
8	rs78397845	0	8850825	G	A	0.00422617	Total Bilirubin
6	rs75537274	0	157876779	G	A	0.00422588	Total Bilirubin
6	rs34244564	0	3903538	T	C	0.00422165	Total Bilirubin
17	rs9904414	0	77261309	T	C	0.00422141	Total Bilirubin
12	rs113171273	0	32769165	A	G	0.00422013	Total Bilirubin
6	rs2057066	0	41630783	C	T	0.00422005	Total Bilirubin
12	rs61925056	0	61072734	G	C	0.00421903	Total Bilirubin
12	rs75807324	0	117113330	T	C	0.0042177	Total Bilirubin
14	rs10483918	0	79363572	C	T	0.00421746	Total Bilirubin
1	rs61492051	0	62889825	T	C	0.00421378	Total Bilirubin
20	rs75029617	0	15373162	G	A	0.00421307	Total Bilirubin
15	rs967374	0	84551395	C	T	0.00421297	Total Bilirubin
12	rs10849915	0	111333622	C	T	0.0042123	Total Bilirubin
8	rs11786630	0	136385248	T	C	0.00422714	Total Bilirubin
13	rs74519657	0	51274245	A	G	0.00422873	Total Bilirubin
19	rs7248417	0	2512795	T	C	0.00422915	Total Bilirubin
10	rs4468256	0	128475049	T	C	0.00423174	Total Bilirubin
1	rs1937447	0	66358242	G	C	0.00426248	Total Bilirubin
7	rs34273130	0	101166726	G	A	0.00426241	Total Bilirubin
10	rs12358393	0	129958673	T	C	0.00425896	Total Bilirubin
14	rs17409242	0	32901536	A	G	0.00425893	Total Bilirubin
2	rs4581844	0	235987035	C	G	0.00425755	Total Bilirubin
6	rs75040706	0	27091383	G	A	0.00425755	Total Bilirubin
12	rs73183722	0	104795547	A	G	0.00425579	Total Bilirubin
11	rs513873	0	56510623	G	A	0.0042655	Total Bilirubin
11	rs2290424	0	9533701	G	A	0.00425378	Total Bilirubin
11	rs3898088	0	69879733	G	A	0.00425185	Total Bilirubin
2	rs6542491	0	119765660	C	G	0.00424957	Total Bilirubin
8	rs76317078	0	5072315	G	A	0.00424823	Total Bilirubin
1	rs115790014	0	158875909	A	G	0.0042454	Total Bilirubin
15	rs7166952	0	55946382	C	A	0.00424294	Total Bilirubin
16	rs138248569	0	89836359	A	G	0.00424028	Total Bilirubin
6	rs9366325	0	20003304	A	G	0.00423262	Total Bilirubin
13	Affx-80248213	0	99512654	A	G	0.00425186	Total Bilirubin
4	rs6840333	0	183008639	A	G	0.00431193	Total Bilirubin
4	rs6848574	0	185808955	C	T	0.00431301	Total Bilirubin
4	rs6843240	0	139681985	A	C	0.00431446	Total Bilirubin
6	rs6912010	0	110896644	A	G	0.00438449	Total Bilirubin
1	rs200830867	0	158613314	A	G	0.00438103	Total Bilirubin
1	rs11577931	0	109820884	G	A	0.00438045	Total Bilirubin
6	rs117024133	0	84472284	C	T	0.00437837	Total Bilirubin
3	rs1299619	0	152098053	A	G	0.00437683	Total Bilirubin
10	rs117930844	0	10978191	A	G	0.00437626	Total Bilirubin
2	rs17026588	0	102700493	G	A	0.00437596	Total Bilirubin
3	rs143634149	0	134025422	T	C	0.00437575	Total Bilirubin
3	rs1392115	0	172673926	T	C	0.00437488	Total Bilirubin
10	rs12572458	0	43431356	T	C	0.00437214	Total Bilirubin
9	rs117299437	0	25699205	G	A	0.00436917	Total Bilirubin
1	rs80211240	0	20677490	A	C	0.00436853	Total Bilirubin
1	rs3010073	0	202189966	A	G	0.004367	Total Bilirubin
3	rs111359558	0	175548918	G	A	0.00436667	Total Bilirubin
6	rs9406301	0	157894267	A	G	0.00436666	Total Bilirubin
6	rs58805247	0	77492266	T	C	0.00438542	Total Bilirubin
6	rs79816338	0	40754994	A	G	0.00438553	Total Bilirubin
11	rs4636677	0	65458994	T	G	0.00438886	Total Bilirubin
7	rs342293	0	106372219	G	C	0.00438911	Total Bilirubin
17	rs1420802	0	63888752	T	C	0.0044108	Total Bilirubin
3	rs76767803	0	36271870	T	C	0.00441051	Total Bilirubin
13	rs72663454	0	111412894	T	C	0.00441031	Total Bilirubin
2	rs75365412	0	174030735	G	A	0.00440858	Total Bilirubin
15	rs117202039	0	25851973	G	A	0.00440719	Total Bilirubin
16	rs2160683	0	50829853	T	A	0.00440515	Total Bilirubin
7	rs61996269	0	11446658	G	A	0.004401	Total Bilirubin
16	rs1985207	0	10578791	G	T	0.00436541	Total Bilirubin
3	rs75342427	0	160878578	A	G	0.00439946	Total Bilirubin
7	rs117861420	0	98683392	T	C	0.00439757	Total Bilirubin
3	rs114203060	0	141032086	A	G	0.00439703	Total Bilirubin
12	rs7302482	0	121052180	C	T	0.00439657	Total Bilirubin
7	rs1349138	0	17544309	A	G	0.00439456	Total Bilirubin
1	rs61771075	0	44750795	A	C	0.00439342	Total Bilirubin
18	rs75893328	0	75110742	A	G	0.00439276	Total Bilirubin
6	rs833050	0	43717323	A	G	0.00439136	Total Bilirubin
7	rs12672119	0	30831181	T	C	0.00439897	Total Bilirubin
3	rs1452376	0	57707532	A	G	0.00436248	Total Bilirubin
1	rs116661607	0	28027091	T	C	0.00436216	Total Bilirubin
4	rs28498874	0	83634187	A	G	0.00436215	Total Bilirubin
17	rs142532084	0	7662437	T	C	0.00434248	Total Bilirubin
8	rs117472044	0	29916937	A	G	0.00434123	Total Bilirubin
19	rs12150959	0	45191157	T	G	0.00433755	Total Bilirubin
19	rs670240	0	11884037	G	T	0.00433611	Total Bilirubin
6	rs76708418	0	28408113	A	G	0.00433572	Total Bilirubin
22	rs7289141	0	17690430	G	C	0.00433405	Total Bilirubin
9	rs9410458	0	91733081	A	G	0.0043332	Total Bilirubin
16	rs4843734	0	87941180	C	G	0.00434328	Total Bilirubin
12	rs1860434	0	2987574	G	A	0.00433035	Total Bilirubin
17	rs114341458	0	63366896	C	T	0.00432864	Total Bilirubin
16	rs3736111	0	88722336	A	G	0.0043279	Total Bilirubin
19	rs10416073	0	10625796	A	C	0.00432635	Total Bilirubin
20	rs2189503	0	51854781	G	A	0.00432452	Total Bilirubin
12	rs4764490	0	6378297	C	T	0.00432129	Total Bilirubin
19	rs75025325	0	38756390	C	G	0.00432048	Total Bilirubin
4	rs200660916	0	186583380	C	T	0.00431996	Total Bilirubin
1	rs72707281	0	178988142	C	T	0.00432926	Total Bilirubin
8	rs10216904	0	63805785	A	G	0.00378942	Total Bilirubin
17	rs4889830	0	78114528	G	A	0.00434386	Total Bilirubin
9	rs10512168	0	88116256	G	A	0.00434572	Total Bilirubin
6	rs9388153	0	123224427	T	G	0.00436204	Total Bilirubin
11	rs10742372	0	4757938	A	G	0.00436162	Total Bilirubin
3	rs145311353	0	42740594	T	C	0.00435948	Total Bilirubin
6	rs76676412	0	110752337	A	G	0.00435631	Total Bilirubin
10	rs76134705	0	94252403	A	C	0.00435601	Total Bilirubin
10	rs117810319	0	70729361	G	A	0.00435527	Total Bilirubin
6	rs117236388	0	157444698	A	G	0.00435333	Total Bilirubin
20	rs2870272	0	52246646	G	T	0.0043442	Total Bilirubin
9	rs72745965	0	110939948	G	C	0.00435319	Total Bilirubin
17	rs182078643	0	26712287	A	G	0.00435195	Total Bilirubin
5	rs13174414	0	98474346	C	T	0.00434966	Total Bilirubin
19	rs117054593	0	33436486	A	G	0.00434825	Total Bilirubin
16	rs75896014	0	24531387	T	C	0.0043478	Total Bilirubin
3	rs79882255	0	39105579	A	G	0.00434718	Total Bilirubin
22	rs76902725	0	42233050	T	C	0.00434629	Total Bilirubin
16	rs34007589	0	89201395	T	C	0.00434595	Total Bilirubin
8	rs4732636	0	28167580	A	C	0.00435266	Total Bilirubin
10	rs17453729	0	97026530	G	T	0.00460091	Total Bilirubin
2	rs2581263	0	143911977	T	C	0.00378684	Total Bilirubin
4	rs4833763	0	122648366	C	T	0.00378063	Total Bilirubin
8	rs13251367	0	72001931	T	C	0.00331607	Total Bilirubin
19	rs12976484	0	687279	C	T	0.0033158	Total Bilirubin
20	rs78023168	0	61973574	G	A	0.00331536	Total Bilirubin
16	rs117290783	0	79133132	G	A	0.00331375	Total Bilirubin
4	rs13106574	0	87769929	C	T	0.00331305	Total Bilirubin
10	rs11253190	0	5511433	A	G	0.0033092	Total Bilirubin
13	rs35963227	0	65389063	A	G	0.00330885	Total Bilirubin
15	rs12901617	0	65370652	C	T	0.00330841	Total Bilirubin
2	rs17533070	0	201481060	A	G	0.00330798	Total Bilirubin
7	rs117864261	0	100363998	T	C	0.00330278	Total Bilirubin
15	Affx-35972407	0	42179251	T	G	0.00330123	Total Bilirubin
2	rs10175143	0	112845395	G	A	0.0032979	Total Bilirubin
20	rs2297430	0	62229244	C	T	0.0032959	Total Bilirubin
12	rs11612530	0	96159659	T	C	0.00329528	Total Bilirubin
2	rs17874950	0	234876796	A	G	0.00329414	Total Bilirubin
7	rs56729506	0	151504945	T	C	0.00331634	Total Bilirubin
5	rs74376624	0	154855619	A	G	0.00331692	Total Bilirubin
2	rs77258470	0	101059331	A	G	0.00331859	Total Bilirubin
1	rs10888257	0	248004877	C	T	0.00331916	Total Bilirubin
11	rs11030405	0	28682209	T	C	0.00333417	Total Bilirubin
10	rs117381550	0	126904258	T	C	0.0033331	Total Bilirubin
4	rs112438745	0	138967531	A	G	0.0033324	Total Bilirubin
13	rs4771197	0	28516402	G	A	0.00333221	Total Bilirubin
6	rs12526891	0	106838904	G	A	0.00333201	Total Bilirubin
5	rs17218080	0	11507879	T	C	0.00332999	Total Bilirubin
20	rs2424487	0	22958682	T	G	0.00332968	Total Bilirubin
10	rs35116854	0	113932844	C	A	0.003294	Total Bilirubin
10	rs11597915	0	33593822	G	A	0.00332801	Total Bilirubin
11	rs1787663	0	65294830	A	C	0.00332622	Total Bilirubin
4	rs144103777	0	23814710	T	C	0.00332529	Total Bilirubin
2	rs10173872	0	108664594	C	A	0.00332302	Total Bilirubin
12	rs7975229	0	2358844	T	C	0.00332266	Total Bilirubin
22	rs75463035	0	37386128	G	A	0.0033222	Total Bilirubin
12	rs12316938	0	131841297	T	C	0.00332186	Total Bilirubin
1	rs6674198	0	74138048	T	C	0.00332044	Total Bilirubin
12	rs12826101	0	5015224	C	T	0.00332727	Total Bilirubin
3	rs9841632	0	170757334	A	C	0.00333463	Total Bilirubin
3	rs78046038	0	24091101	C	G	0.00329394	Total Bilirubin
5	rs1846663	0	165786878	A	G	0.00329294	Total Bilirubin
6	rs11758466	0	170406892	C	T	0.00326794	Total Bilirubin
17	rs112358197	0	27673057	A	G	0.00326573	Total Bilirubin
16	rs8055697	0	50232681	G	A	0.00326505	Total Bilirubin
3	rs2350506	0	139935363	T	C	0.00326391	Total Bilirubin
17	rs11657973	0	63681066	T	C	0.00326384	Total Bilirubin
3	rs116225607	0	187670824	T	C	0.00326375	Total Bilirubin
2	rs17753423	0	65353872	G	A	0.00326068	Total Bilirubin
16	rs16951530	0	79882358	A	G	0.00326067	Total Bilirubin
17	rs55772196	0	38348353	C	T	0.00325981	Total Bilirubin
7	rs10261869	0	41214917	T	C	0.00325742	Total Bilirubin
10	rs12248657	0	17449757	C	A	0.00325659	Total Bilirubin
12	rs201946973	0	111800606	T	C	0.00325561	Total Bilirubin
20	rs41276376	0	76771	T	C	0.00325442	Total Bilirubin
2	rs72777612	0	12142278	C	T	0.00325409	Total Bilirubin
8	rs80068595	0	106810790	A	G	0.00325338	Total Bilirubin
9	rs11185669	0	137114063	A	G	0.00326869	Total Bilirubin
16	rs11640266	0	77453385	C	T	0.00326925	Total Bilirubin
14	rs1952300	0	97720467	T	C	0.00326955	Total Bilirubin
9	rs76707123	0	25422611	T	C	0.00327253	Total Bilirubin
6	rs271850	0	104946345	A	G	0.00329156	Total Bilirubin
12	rs74891185	0	129278584	T	C	0.0032905	Total Bilirubin
2	rs72785314	0	14615613	A	G	0.00328716	Total Bilirubin
1	rs113507750	0	68805596	T	C	0.00328548	Total Bilirubin
9	rs10858399	0	138281410	T	G	0.00328524	Total Bilirubin
9	rs2183938	0	90009994	C	A	0.00328496	Total Bilirubin
5	rs72738799	0	13305209	A	G	0.0032844	Total Bilirubin
7	rs4716801	0	157688363	G	A	0.00329356	Total Bilirubin
4	rs182927	0	86326479	G	A	0.00328432	Total Bilirubin
5	rs72799712	0	123167570	A	G	0.00328378	Total Bilirubin
12	rs61929898	0	83477133	G	A	0.0032825	Total Bilirubin
15	rs41356552	0	60957248	G	A	0.00328133	Total Bilirubin
9	rs2026944	0	9028942	C	T	0.00328029	Total Bilirubin
1	rs12023766	0	22506437	G	A	0.00327623	Total Bilirubin
14	rs145254894	0	24683304	A	C	0.00327547	Total Bilirubin
7	rs10238828	0	148804803	T	C	0.00327384	Total Bilirubin
20	rs2618566	0	17844684	G	T	0.00328389	Total Bilirubin
6	rs112624902	0	157261556	T	C	0.00324936	Total Bilirubin
5	rs1013017	0	167594265	T	C	0.00333584	Total Bilirubin
8	rs517811	0	102944863	G	A	0.00333839	Total Bilirubin
2	rs12991189	0	99854284	T	C	0.00341201	Total Bilirubin
1	rs140844121	0	166990950	C	T	0.00340271	Total Bilirubin
16	rs74908369	0	56499450	A	G	0.00340239	Total Bilirubin
17	rs35722605	0	66383608	T	C	0.00340068	Total Bilirubin
10	rs11595346	0	48420192	A	G	0.00339776	Total Bilirubin
18	rs7243601	0	50750198	T	G	0.00339764	Total Bilirubin
6	rs13209318	0	4319573	C	T	0.00339157	Total Bilirubin
2	rs79406267	0	3816957	A	G	0.00339062	Total Bilirubin
2	rs116596490	0	111744738	C	A	0.00338836	Total Bilirubin
12	rs78691875	0	113070264	A	C	0.003388	Total Bilirubin
12	rs55770587	0	49586676	T	C	0.00338783	Total Bilirubin
4	rs4336169	0	145174382	G	A	0.00338735	Total Bilirubin
10	rs34489821	0	134935598	A	G	0.00338678	Total Bilirubin
13	rs77969125	0	40743208	T	C	0.00338646	Total Bilirubin
8	rs3864659	0	141555862	C	A	0.00338601	Total Bilirubin
13	rs719737	0	110350349	C	T	0.00341555	Total Bilirubin
20	rs8116756	0	45731111	T	G	0.00341677	Total Bilirubin
2	rs111311948	0	53385578	C	T	0.00342075	Total Bilirubin
12	rs76573653	0	49380073	G	T	0.00342122	Total Bilirubin
16	rs9939835	0	49551746	T	C	0.00343868	Total Bilirubin
3	rs1483848	0	25316283	A	G	0.00343739	Total Bilirubin
2	rs1124649	0	27260469	A	G	0.00343702	Total Bilirubin
5	rs1651457	0	20559539	G	T	0.00343698	Total Bilirubin
17	rs35913775	0	36059034	AG	A	0.00343687	Total Bilirubin
19	rs2302164	0	4247005	C	G	0.00343625	Total Bilirubin
12	rs10743383	0	20794150	A	G	0.00343575	Total Bilirubin
5	rs869955	0	635508	T	C	0.00338036	Total Bilirubin
20	rs6135291	0	14867581	C	T	0.0034345	Total Bilirubin
7	rs782527	0	134178291	C	T	0.00342978	Total Bilirubin
6	rs6914805	0	16281187	T	C	0.00342618	Total Bilirubin
6	rs2534671	0	31465661	G	T	0.00342571	Total Bilirubin
5	rs115496999	0	122421523	G	A	0.00342463	Total Bilirubin
9	rs113008234	0	114247834	G	A	0.00342363	Total Bilirubin
18	rs36014088	0	8589675	C	T	0.00342357	Total Bilirubin
13	rs4941501	0	44976684	C	T	0.00342205	Total Bilirubin
2	rs114797027	0	128497157	C	T	0.00343116	Total Bilirubin
20	rs2295764	0	31025163	G	A	0.003338	Total Bilirubin
7	rs73075691	0	17233759	C	A	0.00337928	Total Bilirubin
3	rs10512800	0	130863001	C	A	0.003378	Total Bilirubin
5	rs72813142	0	176506957	T	G	0.0033543	Total Bilirubin
14	rs1957331	0	85863843	A	G	0.00335415	Total Bilirubin
9	rs66518357	0	137482396	T	C	0.00335014	Total Bilirubin
2	rs75294216	0	166512155	A	G	0.00335006	Total Bilirubin
1	rs61807021	0	169377123	G	T	0.00334945	Total Bilirubin
5	rs2964589	0	151118189	G	T	0.00334889	Total Bilirubin
12	rs118084065	0	8608730	C	A	0.00334736	Total Bilirubin
1	rs112810009	0	95947071	C	T	0.00334686	Total Bilirubin
13	rs7317245	0	46288145	A	G	0.00334365	Total Bilirubin
22	rs12166756	0	42868369	C	G	0.00334342	Total Bilirubin
6	rs29232	0	29611431	T	C	0.00334339	Total Bilirubin
8	rs62513181	0	129126459	G	A	0.00334292	Total Bilirubin
6	rs3134745	0	31242762	T	C	0.0033428	Total Bilirubin
12	rs1373547	0	46488500	C	T	0.00334125	Total Bilirubin
3	rs76882348	0	137346929	A	G	0.0033409	Total Bilirubin
12	rs10736920	0	132124096	C	T	0.00335751	Total Bilirubin
3	rs111828627	0	13032737	T	G	0.0033585	Total Bilirubin
6	rs115474890	0	3336618	G	C	0.0033621	Total Bilirubin
6	rs10484440	0	26453742	G	A	0.00336242	Total Bilirubin
3	rs116792921	0	1028162	T	C	0.00337422	Total Bilirubin
2	rs17215556	0	219258856	C	T	0.0033737	Total Bilirubin
12	rs11056989	0	16687223	T	G	0.00337295	Total Bilirubin
19	rs17727736	0	51427885	A	G	0.00337276	Total Bilirubin
9	Affx-34438764	0	99056980	C	T	0.00337173	Total Bilirubin
12	rs17092720	0	43523046	G	A	0.00337106	Total Bilirubin
15	rs117618017	0	63569902	T	C	0.00337091	Total Bilirubin
11	rs1784859	0	65220749	T	C	0.00337876	Total Bilirubin
9	rs13289150	0	86164428	G	A	0.00336935	Total Bilirubin
4	rs75589603	0	138343231	G	A	0.00336805	Total Bilirubin
16	rs1064875	0	3102209	A	G	0.00336712	Total Bilirubin
18	rs1620047	0	21168289	C	T	0.00336502	Total Bilirubin
11	rs74581584	0	121121331	C	A	0.00336417	Total Bilirubin
3	rs76468961	0	5824913	G	C	0.0033641	Total Bilirubin
13	rs77979811	0	42976157	T	C	0.00336405	Total Bilirubin
2	rs75286512	0	176286542	C	T	0.00336355	Total Bilirubin
3	rs77160024	0	25477828	A	G	0.00336866	Total Bilirubin
18	rs9955548	0	2306253	C	G	0.00344056	Total Bilirubin
2	rs72785720	0	17751603	T	C	0.00324841	Total Bilirubin
5	rs17209076	0	142492647	T	C	0.0032465	Total Bilirubin
15	rs824207	0	24007729	A	G	0.00311424	Total Bilirubin
4	rs17037864	0	159894391	A	G	0.00311114	Total Bilirubin
10	rs10762983	0	55247791	G	A	0.00311033	Total Bilirubin
2	rs13412938	0	202874850	G	A	0.0031082	Total Bilirubin
1	rs1998175	0	35269529	A	G	0.00310714	Total Bilirubin
17	rs12051767	0	7543894	T	C	0.00310689	Total Bilirubin
21	rs17000198	0	26029827	T	G	0.00310671	Total Bilirubin
3	rs7638444	0	84336945	C	T	0.00310615	Total Bilirubin
14	rs8013096	0	91557378	G	A	0.0031048	Total Bilirubin
8	rs118035886	0	112955939	T	C	0.00310298	Total Bilirubin
10	rs72845261	0	132713753	T	C	0.00309439	Total Bilirubin
5	rs116694993	0	18028886	T	C	0.00308966	Total Bilirubin
11	rs3808985	0	33183073	A	G	0.00308887	Total Bilirubin
7	rs11984273	0	38717662	A	G	0.0030877	Total Bilirubin
3	rs62260367	0	78643717	T	C	0.00308326	Total Bilirubin
15	rs145944256	0	65041232	T	C	0.00311629	Total Bilirubin
2	rs250936	0	235005739	A	G	0.00311729	Total Bilirubin
9	rs10962549	0	16719445	T	C	0.0031179	Total Bilirubin
18	rs66850528	0	24506255	T	C	0.0031179	Total Bilirubin
3	rs6764427	0	126070126	T	C	0.00313218	Total Bilirubin
16	rs4082514	0	82379953	T	G	0.00312947	Total Bilirubin
13	rs78287535	0	114605802	T	G	0.00312885	Total Bilirubin
6	rs10948744	0	53105228	G	T	0.00312848	Total Bilirubin
14	rs77734124	0	65435419	G	A	0.0031282	Total Bilirubin
7	rs1107660	0	80150131	T	G	0.00312725	Total Bilirubin
13	rs17691201	0	77404659	A	G	0.00312714	Total Bilirubin
11	rs498872	0	118477367	A	G	0.00308127	Total Bilirubin
3	rs11547584	0	9406704	A	G	0.00312677	Total Bilirubin
13	rs912330	0	99131294	T	C	0.00312575	Total Bilirubin
14	rs117283885	0	56553082	T	C	0.00312527	Total Bilirubin
8	rs75472566	0	58116486	A	C	0.00312511	Total Bilirubin
2	rs202096056	0	232263031	A	G	0.00312465	Total Bilirubin
17	rs7217096	0	781948	A	G	0.00312378	Total Bilirubin
4	rs115481460	0	27131642	C	T	0.00311985	Total Bilirubin
2	rs72975346	0	236062707	T	C	0.00311844	Total Bilirubin
9	rs431901	0	4657840	T	C	0.00312657	Total Bilirubin
6	rs555754	0	160769423	A	G	0.00313542	Total Bilirubin
12	rs4767271	0	115250436	A	G	0.00307987	Total Bilirubin
1	rs4656923	0	160626383	T	G	0.00307573	Total Bilirubin
15	rs7178040	0	63364098	T	G	0.00305498	Total Bilirubin
14	rs9671364	0	87133562	C	T	0.00305477	Total Bilirubin
1	rs72663623	0	38542378	A	C	0.00305321	Total Bilirubin
14	rs80338765	0	92357580	T	C	0.00305225	Total Bilirubin
8	rs180222	0	133899160	G	C	0.00305051	Total Bilirubin
9	Affx-35296091	0	93801208	A	G	0.00305022	Total Bilirubin
8	rs79691761	0	23955318	C	T	0.00304879	Total Bilirubin
8	rs72659279	0	68820168	A	G	0.00304519	Total Bilirubin
2	rs77322648	0	11664977	C	T	0.00304373	Total Bilirubin
17	rs73298816	0	1462712	G	A	0.00304248	Total Bilirubin
1	rs11102632	0	109453129	C	T	0.00304167	Total Bilirubin
12	rs76169231	0	102942969	C	T	0.00303995	Total Bilirubin
22	rs73886027	0	42697966	T	C	0.00303882	Total Bilirubin
1	rs12040409	0	161678182	G	T	0.00303826	Total Bilirubin
10	rs61849512	0	26101074	A	G	0.00625414	Total Bilirubin
6	rs78178338	0	109826240	A	G	0.00305627	Total Bilirubin
10	rs12569940	0	126592684	C	T	0.00305691	Total Bilirubin
9	rs34498078	0	25677953	T	C	0.00305833	Total Bilirubin
21	rs35028190	0	45945648	C	G	0.00306001	Total Bilirubin
6	rs4959580	0	1584974	C	T	0.00307559	Total Bilirubin
17	rs17338628	0	1755317	A	C	0.00307447	Total Bilirubin
4	rs1014335	0	13280762	C	T	0.00307365	Total Bilirubin
6	rs2516517	0	31435326	T	G	0.00307272	Total Bilirubin
2	rs80329549	0	231811973	A	G	0.00307157	Total Bilirubin
6	rs77042711	0	25413416	T	C	0.00306835	Total Bilirubin
12	rs4768564	0	45014924	C	T	0.0030679	Total Bilirubin
4	rs115089992	0	31473196	A	G	0.00307664	Total Bilirubin
1	rs55924040	0	63359979	C	T	0.00306787	Total Bilirubin
10	rs10829275	0	27836034	C	T	0.00306555	Total Bilirubin
12	rs1380616	0	66233124	G	A	0.00306465	Total Bilirubin
8	rs73315533	0	119869418	T	C	0.00306379	Total Bilirubin
16	rs2230429	0	31374535	G	C	0.00306307	Total Bilirubin
3	rs78320636	0	4991493	C	T	0.00306288	Total Bilirubin
6	rs2507976	0	31351887	A	C	0.00306125	Total Bilirubin
10	rs61842124	0	17434553	G	A	0.00306086	Total Bilirubin
6	rs77702925	0	166630734	C	A	0.00306562	Total Bilirubin
6	rs2817766	0	110909665	A	C	0.00324841	Total Bilirubin
2	rs115891290	0	101193877	A	G	0.00313736	Total Bilirubin
16	rs60593994	0	1245509	C	G	0.00313849	Total Bilirubin
4	rs1602667	0	163112101	C	T	0.00321323	Total Bilirubin
15	rs7172407	0	73850401	T	C	0.00321172	Total Bilirubin
21	rs79226640	0	33855571	C	T	0.00321107	Total Bilirubin
12	rs78196040	0	10741813	A	C	0.00320669	Total Bilirubin
1	rs79194453	0	81574135	A	G	0.00320659	Total Bilirubin
22	rs9627875	0	49537845	C	T	0.00320591	Total Bilirubin
4	rs114948520	0	175673397	A	G	0.00320403	Total Bilirubin
13	rs72657275	0	108476015	A	G	0.00319898	Total Bilirubin
13	rs9521493	0	110382086	T	C	0.00319731	Total Bilirubin
1	rs78399044	0	44933484	A	G	0.00319724	Total Bilirubin
7	rs62428600	0	126748	G	A	0.00319586	Total Bilirubin
5	rs3909899	0	154507618	G	A	0.00319197	Total Bilirubin
6	rs3800307	0	27185792	A	T	0.00319133	Total Bilirubin
13	rs9524537	0	95218014	C	T	0.00319129	Total Bilirubin
21	rs8132749	0	34493297	C	T	0.00319119	Total Bilirubin
21	rs17574389	0	28273107	G	A	0.00321369	Total Bilirubin
15	rs74612451	0	95165843	A	C	0.00321702	Total Bilirubin
9	rs11787991	0	124046633	T	G	0.00321735	Total Bilirubin
10	rs681699	0	6242176	C	T	0.00321904	Total Bilirubin
1	rs76583336	0	234666650	T	G	0.00324534	Total Bilirubin
1	rs113438298	0	60451141	G	C	0.00324351	Total Bilirubin
9	rs62544266	0	4726759	A	G	0.00324291	Total Bilirubin
1	rs72683468	0	113564178	G	T	0.00324236	Total Bilirubin
17	rs11079812	0	46238276	G	A	0.00324072	Total Bilirubin
3	rs11289002	0	24421117	T	TG	0.00323856	Total Bilirubin
12	rs7131767	0	15303708	G	A	0.0032375	Total Bilirubin
6	rs77197892	0	13346023	A	G	0.0031893	Total Bilirubin
15	rs117399869	0	66728680	G	C	0.00323619	Total Bilirubin
2	rs13396750	0	99551739	C	T	0.00323032	Total Bilirubin
2	rs116281177	0	6865091	C	G	0.0032303	Total Bilirubin
12	rs118081621	0	22247482	C	A	0.00322874	Total Bilirubin
5	rs2546072	0	165160159	A	G	0.00322481	Total Bilirubin
6	rs117514713	0	155308711	T	C	0.00322338	Total Bilirubin
10	rs149162963	0	12219820	G	C	0.00322239	Total Bilirubin
2	rs843632	0	54545593	T	C	0.0032197	Total Bilirubin
17	rs78300101	0	693616	C	G	0.00323278	Total Bilirubin
1	rs4949999	0	95651783	G	C	0.00313836	Total Bilirubin
3	rs833631	0	62598215	T	C	0.00318839	Total Bilirubin
6	rs3129871	0	32406342	A	C	0.00318484	Total Bilirubin
6	rs41292926	0	155131089	A	G	0.00315703	Total Bilirubin
7	rs201939849	0	143175776	A	G	0.0031563	Total Bilirubin
4	rs61741460	0	17707449	T	C	0.00315621	Total Bilirubin
8	rs13273204	0	42399906	T	C	0.00315286	Total Bilirubin
16	rs45625038	0	31418975	T	C	0.00315271	Total Bilirubin
2	rs13045	0	88895123	T	C	0.00315059	Total Bilirubin
15	rs77417635	0	99157593	C	T	0.00314849	Total Bilirubin
9	rs519761	0	15357041	C	T	0.00314762	Total Bilirubin
6	rs6911594	0	6163088	G	A	0.00314721	Total Bilirubin
19	rs4803164	0	54209600	G	A	0.00314628	Total Bilirubin
4	rs78577184	0	180505605	G	C	0.00314593	Total Bilirubin
7	rs116973007	0	154536621	T	G	0.00314344	Total Bilirubin
11	rs138687850	0	17448642	T	C	0.00314026	Total Bilirubin
1	rs351403	0	212459623	T	C	0.00313986	Total Bilirubin
1	rs76785680	0	108589487	T	C	0.00313971	Total Bilirubin
1	rs74348160	0	232290465	T	C	0.00315825	Total Bilirubin
7	rs17172052	0	42442394	C	G	0.00316218	Total Bilirubin
3	rs56391246	0	39315901	T	C	0.00316367	Total Bilirubin
6	rs12190490	0	110917410	G	A	0.00316387	Total Bilirubin
15	rs186407258	0	77067254	C	T	0.00317985	Total Bilirubin
5	rs188624419	0	88274628	C	G	0.00317964	Total Bilirubin
17	rs10852857	0	1355551	T	C	0.00317858	Total Bilirubin
7	rs12539356	0	151508257	T	G	0.00317832	Total Bilirubin
1	rs55927656	0	72392635	G	T	0.00317422	Total Bilirubin
4	rs4498132	0	15733030	G	A	0.00317118	Total Bilirubin
8	rs6988123	0	27273667	T	G	0.00317052	Total Bilirubin
17	rs59769430	0	1307664	A	G	0.00318725	Total Bilirubin
8	rs10090285	0	143234923	T	C	0.00316918	Total Bilirubin
13	rs17762046	0	36163730	G	A	0.0031683	Total Bilirubin
18	rs8088554	0	5946524	C	T	0.00316617	Total Bilirubin
20	rs78966163	0	62439638	C	G	0.00316591	Total Bilirubin
4	rs4078125	0	154077958	A	G	0.00316552	Total Bilirubin
4	rs77565089	0	162565291	A	G	0.00316515	Total Bilirubin
3	rs1572837	0	194233500	G	A	0.00316455	Total Bilirubin
17	rs72821813	0	4384824	A	G	0.00316449	Total Bilirubin
6	Affx-28072823	0	160543229	C	T	0.0031685	Total Bilirubin
20	rs45610835	0	2413472	G	T	0.00344294	Total Bilirubin
3	rs12487440	0	125927438	T	G	0.00344351	Total Bilirubin
12	rs11107494	0	94668489	C	T	0.0034443	Total Bilirubin
3	rs9851180	0	122259606	T	C	0.00367237	Total Bilirubin
3	rs34933990	0	35554051	T	C	0.00367126	Total Bilirubin
3	rs114666679	0	31341963	T	C	0.00366981	Total Bilirubin
3	rs78841925	0	46791012	A	G	0.00366884	Total Bilirubin
10	rs71475229	0	69916322	A	G	0.00366795	Total Bilirubin
12	rs34229224	0	112197562	A	G	0.00366747	Total Bilirubin
6	rs17531174	0	33957885	A	G	0.00366743	Total Bilirubin
9	rs62579756	0	97228663	A	G	0.00366728	Total Bilirubin
5	rs80193866	0	88072841	G	T	0.0036666	Total Bilirubin
17	rs61757361	0	1943818	A	G	0.00366559	Total Bilirubin
18	rs118041802	0	74294966	T	C	0.00366537	Total Bilirubin
19	rs73036903	0	48301989	C	G	0.00366195	Total Bilirubin
14	rs17113420	0	43205645	C	T	0.00366177	Total Bilirubin
8	rs2331806	0	98941841	A	C	0.0036614	Total Bilirubin
14	rs17091612	0	95383192	G	A	0.00365837	Total Bilirubin
11	rs7951067	0	126257083	C	T	0.00367258	Total Bilirubin
2	rs1038694	0	28373552	A	G	0.00367281	Total Bilirubin
3	rs79047772	0	171820676	G	A	0.00367315	Total Bilirubin
1	rs6679056	0	158450314	A	G	0.00367365	Total Bilirubin
16	rs1816112	0	60172030	A	G	0.0036935	Total Bilirubin
2	rs34995584	0	166333221	C	T	0.00369303	Total Bilirubin
1	rs61783167	0	46238843	T	C	0.00369235	Total Bilirubin
4	rs41278075	0	122590913	A	G	0.00368816	Total Bilirubin
7	rs111934470	0	110664450	T	C	0.00368743	Total Bilirubin
12	rs10875871	0	49141195	T	C	0.00368721	Total Bilirubin
5	rs3928404	0	55796854	C	A	0.00368701	Total Bilirubin
10	rs79861802	0	26483266	C	T	0.00365768	Total Bilirubin
3	rs113401726	0	174782990	A	G	0.00368681	Total Bilirubin
13	rs117725725	0	32606002	C	A	0.00368394	Total Bilirubin
22	rs9612247	0	23492082	C	A	0.00368274	Total Bilirubin
12	rs77287121	0	55820277	G	C	0.00368117	Total Bilirubin
1	rs78528262	0	158429573	C	A	0.00368091	Total Bilirubin
10	rs11251015	0	2087246	G	A	0.00367988	Total Bilirubin
14	rs1285654	0	92140810	A	G	0.00367392	Total Bilirubin
18	rs35304469	0	48069527	G	T	0.00367387	Total Bilirubin
17	rs10852901	0	8491778	C	T	0.00368429	Total Bilirubin
3	rs17793056	0	39309215	C	T	0.00369431	Total Bilirubin
2	rs10174958	0	119883741	G	A	0.00365609	Total Bilirubin
15	rs77995717	0	60549640	T	C	0.00365453	Total Bilirubin
7	rs199534852	0	47342556	A	G	0.00362943	Total Bilirubin
2	rs1545516	0	173946570	T	C	0.00362862	Total Bilirubin
5	rs73244849	0	129444308	A	G	0.00362839	Total Bilirubin
3	rs9865114	0	5110923	C	T	0.00362444	Total Bilirubin
11	rs10770126	0	10616209	G	A	0.00362334	Total Bilirubin
1	rs113641619	0	51643319	A	G	0.00362304	Total Bilirubin
2	rs76305745	0	80558979	A	C	0.00362156	Total Bilirubin
3	rs12631730	0	47129903	C	T	0.00361758	Total Bilirubin
3	rs11923402	0	112050148	T	G	0.00361678	Total Bilirubin
22	rs117167939	0	39462113	A	G	0.00361643	Total Bilirubin
9	rs10979748	0	111970814	C	T	0.00361561	Total Bilirubin
14	rs79198840	0	64695390	G	A	0.00361444	Total Bilirubin
6	rs9457846	0	160579629	A	G	0.00361227	Total Bilirubin
20	rs6070128	0	56099114	G	C	0.00361214	Total Bilirubin
4	rs4975221	0	129213745	T	C	0.00361195	Total Bilirubin
12	rs73096553	0	39993460	T	C	0.00363111	Total Bilirubin
5	rs159369	0	60495715	A	G	0.00363141	Total Bilirubin
10	rs72843174	0	129551733	T	C	0.00363268	Total Bilirubin
2	rs6760287	0	238498996	G	A	0.0036347	Total Bilirubin
22	rs5763178	0	29773869	A	G	0.00365279	Total Bilirubin
4	rs7680787	0	122624065	C	T	0.00365181	Total Bilirubin
21	rs73143623	0	25926811	T	C	0.00365117	Total Bilirubin
22	rs113605266	0	44677783	A	C	0.00364988	Total Bilirubin
18	rs45627840	0	20714635	A	G	0.00364914	Total Bilirubin
3	rs149957640	0	182755039	T	C	0.00364778	Total Bilirubin
18	rs117397751	0	51733937	T	C	0.00364614	Total Bilirubin
16	rs148373909	0	3707257	T	C	0.00365525	Total Bilirubin
11	rs78074991	0	9767648	C	A	0.00364577	Total Bilirubin
1	rs11264902	0	158049646	C	T	0.00364558	Total Bilirubin
6	rs80254170	0	160514283	G	A	0.00364422	Total Bilirubin
5	rs75900384	0	137793461	T	C	0.00364196	Total Bilirubin
19	rs66964307	0	35834474	G	A	0.00363699	Total Bilirubin
19	rs10401959	0	53266179	C	A	0.00363659	Total Bilirubin
19	rs16989695	0	4505445	G	A	0.00363649	Total Bilirubin
19	rs12721109	0	45447221	A	G	0.00363645	Total Bilirubin
11	rs72966507	0	92644015	G	T	0.00364576	Total Bilirubin
3	rs73079247	0	42963974	A	G	0.00360991	Total Bilirubin
11	rs12419308	0	73768553	T	C	0.00369567	Total Bilirubin
4	rs1513710	0	122415856	T	G	0.00369595	Total Bilirubin
11	rs11216126	0	116617240	C	A	0.00375899	Total Bilirubin
3	rs7628995	0	68323423	G	A	0.00375886	Total Bilirubin
7	rs117627878	0	128505233	T	C	0.00375628	Total Bilirubin
6	rs3094626	0	30323623	C	T	0.00375565	Total Bilirubin
12	rs34333961	0	47471393	G	T	0.00375342	Total Bilirubin
16	rs2301666	0	16173227	T	C	0.00375264	Total Bilirubin
12	rs112294022	0	32247947	T	C	0.00375107	Total Bilirubin
20	rs2747565	0	32378732	A	G	0.00374952	Total Bilirubin
5	rs76421329	0	51303178	A	G	0.00374596	Total Bilirubin
11	rs77424584	0	110585267	A	C	0.00374572	Total Bilirubin
1	rs73049936	0	180918071	T	C	0.00374534	Total Bilirubin
8	rs7007145	0	27312135	A	G	0.00374199	Total Bilirubin
1	rs10924277	0	245810068	G	T	0.0037413	Total Bilirubin
15	rs143927273	0	22983497	A	G	0.00374036	Total Bilirubin
1	rs17584853	0	229699074	A	G	0.00374003	Total Bilirubin
15	rs77024155	0	93770740	G	A	0.00375942	Total Bilirubin
7	rs13308944	0	155056859	A	G	0.00376037	Total Bilirubin
9	rs4979248	0	110448484	T	C	0.00376168	Total Bilirubin
3	rs28533455	0	25058636	C	T	0.00376321	Total Bilirubin
2	rs11695641	0	27354419	T	C	0.00377919	Total Bilirubin
11	Affx-5771458	0	68562328	T	C	0.0037788	Total Bilirubin
18	rs1452788	0	53117304	G	A	0.00377763	Total Bilirubin
1	rs67849785	0	153727562	A	G	0.00377595	Total Bilirubin
12	rs34058375	0	92238889	A	G	0.00377458	Total Bilirubin
19	rs35061520	0	11537603	A	G	0.00377428	Total Bilirubin
4	rs17717410	0	29403914	G	A	0.00377424	Total Bilirubin
19	rs28678581	0	46382745	C	T	0.00373894	Total Bilirubin
19	rs75895884	0	12704546	T	C	0.00377203	Total Bilirubin
6	rs9468152	0	27492906	C	A	0.00376737	Total Bilirubin
12	rs850515	0	111231474	A	G	0.0037666	Total Bilirubin
1	rs200646322	0	155220614	C	T	0.00376643	Total Bilirubin
17	rs34637106	0	42985772	T	C	0.0037661	Total Bilirubin
11	rs117977204	0	129402819	T	G	0.00376523	Total Bilirubin
11	rs117111120	0	75434829	T	C	0.00376464	Total Bilirubin
4	rs10489091	0	13865184	A	G	0.00376428	Total Bilirubin
3	rs79126247	0	158636376	A	C	0.00377083	Total Bilirubin
19	rs1466448	0	8289519	C	A	0.00369591	Total Bilirubin
17	rs35624684	0	46658475	T	C	0.00373613	Total Bilirubin
2	rs72850479	0	146195617	A	G	0.00373533	Total Bilirubin
5	rs72808740	0	143071972	T	C	0.00371501	Total Bilirubin
22	rs5751462	0	43661080	T	C	0.00371477	Total Bilirubin
2	rs200450830	0	27804203	A	G	0.00371417	Total Bilirubin
19	rs2691250	0	51608151	G	A	0.00371206	Total Bilirubin
9	rs41271167	0	26842442	T	C	0.0037088	Total Bilirubin
16	rs72773063	0	7564115	C	A	0.00370786	Total Bilirubin
6	rs10484863	0	152463488	T	C	0.00370689	Total Bilirubin
17	rs58079959	0	57476699	C	T	0.00370585	Total Bilirubin
2	rs6543009	0	101663937	T	C	0.00370422	Total Bilirubin
3	rs34776308	0	194097296	C	T	0.00370283	Total Bilirubin
6	rs41266821	0	26247198	G	A	0.00370275	Total Bilirubin
11	rs74053049	0	6044644	G	A	0.0036994	Total Bilirubin
3	rs11721002	0	24774965	A	G	0.00369921	Total Bilirubin
14	rs201448899	0	76966347	T	C	0.00369763	Total Bilirubin
16	rs12931041	0	81246489	G	A	0.00369736	Total Bilirubin
9	rs138412470	0	88162066	G	T	0.00371534	Total Bilirubin
4	rs224462	0	11413657	A	G	0.00371577	Total Bilirubin
11	rs10835195	0	27577231	C	A	0.00371682	Total Bilirubin
2	rs6709162	0	203098559	T	C	0.00371749	Total Bilirubin
10	rs11592072	0	64878747	A	G	0.00373506	Total Bilirubin
1	rs9326036	0	56140358	A	G	0.00373504	Total Bilirubin
9	rs1094040	0	6695502	G	T	0.0037348	Total Bilirubin
16	rs2911458	0	88845009	T	C	0.0037322	Total Bilirubin
6	rs960298	0	120900732	G	A	0.00372935	Total Bilirubin
8	rs118134953	0	20445294	T	G	0.00372929	Total Bilirubin
2	rs76475175	0	206246473	A	C	0.00372896	Total Bilirubin
13	rs79852950	0	21694356	T	C	0.00373595	Total Bilirubin
1	rs78045454	0	17758660	C	T	0.00372552	Total Bilirubin
11	rs118030741	0	40229922	T	C	0.00372535	Total Bilirubin
19	rs11665829	0	45365817	A	G	0.00372295	Total Bilirubin
5	rs4958487	0	151063674	G	A	0.00372238	Total Bilirubin
6	rs34888581	0	24965855	A	G	0.00371954	Total Bilirubin
16	rs75177768	0	54796350	C	T	0.00371895	Total Bilirubin
2	rs79639185	0	211852272	A	G	0.00371867	Total Bilirubin
12	rs76823138	0	81232681	A	G	0.00371763	Total Bilirubin
13	rs141249969	0	66593822	T	C	0.00372543	Total Bilirubin
12	rs138666354	0	52777428	T	C	0.00360848	Total Bilirubin
7	rs62428652	0	201901	A	G	0.00360508	Total Bilirubin
6	rs730775	0	44232074	G	A	0.00360273	Total Bilirubin
1	rs12046278	0	10799577	C	T	0.00349222	Total Bilirubin
6	rs9383750	0	155608455	T	C	0.0034914	Total Bilirubin
12	rs12311063	0	110557312	G	A	0.00349139	Total Bilirubin
16	rs4287596	0	74208707	G	A	0.00348938	Total Bilirubin
15	rs73390495	0	38338652	C	T	0.0034878	Total Bilirubin
3	rs12495825	0	26626261	G	A	0.00348586	Total Bilirubin
14	rs76637026	0	57421957	G	A	0.00348575	Total Bilirubin
5	rs1705392	0	66500268	C	G	0.00348361	Total Bilirubin
4	rs2462870	0	138597155	A	C	0.00348349	Total Bilirubin
1	rs116526150	0	112011621	C	T	0.00348094	Total Bilirubin
9	rs62579888	0	97723433	T	C	0.00347979	Total Bilirubin
18	rs139800857	0	28714717	G	A	0.00347912	Total Bilirubin
5	rs57415730	0	22160137	G	A	0.00347804	Total Bilirubin
4	rs79517359	0	53129960	T	C	0.00347711	Total Bilirubin
9	rs113101231	0	17490312	A	C	0.00347681	Total Bilirubin
5	rs116074002	0	55843895	T	C	0.00349423	Total Bilirubin
6	rs642588	0	160411267	A	G	0.00349442	Total Bilirubin
19	rs7937	0	41302706	C	T	0.00349566	Total Bilirubin
1	rs4149867	0	242016590	T	C	0.00349669	Total Bilirubin
16	rs79611917	0	26171549	G	A	0.00351167	Total Bilirubin
9	rs17540648	0	92679571	T	A	0.00351166	Total Bilirubin
6	rs12211424	0	27435024	T	C	0.00351159	Total Bilirubin
1	rs138206879	0	16254932	T	C	0.00351092	Total Bilirubin
7	rs2191349	0	15064309	G	T	0.00351043	Total Bilirubin
3	rs138983657	0	133647163	T	C	0.0035102	Total Bilirubin
4	rs4408954	0	85651685	T	C	0.0035098	Total Bilirubin
6	rs144189559	0	109802929	T	C	0.00347672	Total Bilirubin
14	rs75014453	0	93115151	T	C	0.00350719	Total Bilirubin
10	rs1436212	0	52094616	T	G	0.0035069	Total Bilirubin
5	rs78365495	0	96496663	G	A	0.00350652	Total Bilirubin
12	rs73118334	0	64732606	A	G	0.00350442	Total Bilirubin
16	rs2717666	0	3208911	G	A	0.0035034	Total Bilirubin
4	rs76050527	0	89933514	G	A	0.00350255	Total Bilirubin
7	rs117282715	0	75067858	T	G	0.00349821	Total Bilirubin
4	rs34534404	0	170835054	A	G	0.00349757	Total Bilirubin
12	rs75839464	0	98317307	T	G	0.00350697	Total Bilirubin
6	rs77858297	0	152566624	G	A	0.00351272	Total Bilirubin
5	rs1532520	0	58286244	G	A	0.00347591	Total Bilirubin
1	rs77068084	0	56957612	C	T	0.00347398	Total Bilirubin
16	rs212083	0	16227943	A	G	0.00345554	Total Bilirubin
12	rs34934130	0	121502913	A	G	0.00345366	Total Bilirubin
13	rs71432868	0	106559402	C	T	0.00345337	Total Bilirubin
1	rs141871941	0	200960225	T	C	0.00345255	Total Bilirubin
10	rs12248332	0	129600376	G	A	0.00345163	Total Bilirubin
11	rs10894684	0	133344136	A	G	0.00345113	Total Bilirubin
20	rs2738787	0	62328375	A	G	0.00345021	Total Bilirubin
9	rs2297409	0	107576246	A	G	0.00345002	Total Bilirubin
3	rs6807935	0	141114293	G	A	0.0034497	Total Bilirubin
15	rs4436747	0	78714008	G	A	0.00344925	Total Bilirubin
15	rs17841201	0	84065381	G	A	0.00344896	Total Bilirubin
10	rs41313475	0	114043371	C	T	0.00344825	Total Bilirubin
9	rs731841	0	38198539	A	G	0.00344821	Total Bilirubin
22	rs141856985	0	44063048	C	T	0.00344816	Total Bilirubin
17	rs117561020	0	65030744	T	C	0.00344455	Total Bilirubin
12	rs303787	0	52236165	G	T	0.00345766	Total Bilirubin
2	rs3731695	0	203820275	T	C	0.00345943	Total Bilirubin
13	rs111516562	0	108021179	A	G	0.00345947	Total Bilirubin
17	rs77794611	0	20071560	A	C	0.00345973	Total Bilirubin
2	rs12621507	0	105784318	T	G	0.00347197	Total Bilirubin
12	rs116974588	0	19740347	A	G	0.00347143	Total Bilirubin
11	rs11042458	0	9663767	C	T	0.00347065	Total Bilirubin
4	rs28362049	0	28748871	C	T	0.00347033	Total Bilirubin
12	rs12825782	0	114054744	T	C	0.00346924	Total Bilirubin
7	rs142552460	0	157931019	A	G	0.00346755	Total Bilirubin
8	rs11775064	0	120648587	A	G	0.00346687	Total Bilirubin
3	rs34828172	0	29301281	A	G	0.00347405	Total Bilirubin
19	rs11673282	0	17762614	T	C	0.00346682	Total Bilirubin
11	rs2846174	0	134707392	G	A	0.00346401	Total Bilirubin
6	rs10498966	0	91032094	G	A	0.00346341	Total Bilirubin
11	rs584898	0	35564535	G	T	0.00346194	Total Bilirubin
2	rs76089740	0	228537236	A	G	0.00346132	Total Bilirubin
13	rs9521732	0	111033821	A	C	0.0034608	Total Bilirubin
7	rs74448586	0	114408416	C	G	0.00346016	Total Bilirubin
11	rs2248407	0	77937800	A	G	0.00346011	Total Bilirubin
6	rs9257887	0	29485289	A	G	0.00346606	Total Bilirubin
19	rs34377632	0	38901633	T	C	0.00351281	Total Bilirubin
21	rs2827511	0	23787195	C	T	0.00351341	Total Bilirubin
2	rs76407895	0	50138706	G	A	0.00351347	Total Bilirubin
1	rs3000120	0	79848558	A	G	0.00358198	Total Bilirubin
2	rs2707537	0	227523774	C	T	0.00358189	Total Bilirubin
3	rs17024608	0	29954690	G	A	0.00358018	Total Bilirubin
2	rs62169222	0	145232865	T	C	0.00358003	Total Bilirubin
6	rs2239701	0	32805049	C	T	0.00357756	Total Bilirubin
1	rs4925654	0	247596057	A	G	0.00357731	Total Bilirubin
15	rs149954264	0	42145593	T	C	0.00357591	Total Bilirubin
4	rs115067713	0	125410297	A	G	0.00357528	Total Bilirubin
2	rs3762524	0	233242837	T	C	0.00357521	Total Bilirubin
12	rs145982210	0	50232608	T	C	0.00357446	Total Bilirubin
11	rs7951976	0	33052673	A	G	0.00357265	Total Bilirubin
7	rs117333975	0	35529440	A	C	0.00357195	Total Bilirubin
9	rs7852498	0	99280421	G	A	0.0035716	Total Bilirubin
2	rs2305073	0	242176019	C	T	0.00357074	Total Bilirubin
10	Affx-3489493	0	64848773	T	C	0.00356858	Total Bilirubin
12	rs117457590	0	22136957	A	G	0.00358332	Total Bilirubin
6	rs7744295	0	131131934	T	C	0.00358367	Total Bilirubin
14	rs77164080	0	34833694	A	G	0.00358388	Total Bilirubin
8	rs117700085	0	144629589	A	C	0.0035843	Total Bilirubin
4	rs56011295	0	155478877	A	G	0.00360236	Total Bilirubin
11	rs144245125	0	62458312	A	G	0.00360047	Total Bilirubin
17	rs8068982	0	10084353	G	A	0.00359969	Total Bilirubin
1	rs61817878	0	204345107	C	T	0.00359923	Total Bilirubin
16	rs2277851	0	4414987	G	A	0.00359863	Total Bilirubin
4	rs7666661	0	31853398	A	G	0.00359734	Total Bilirubin
2	rs11684091	0	239069080	A	G	0.00359642	Total Bilirubin
6	rs80252695	0	4710981	C	T	0.00356498	Total Bilirubin
9	rs55912472	0	110186658	T	C	0.00359316	Total Bilirubin
6	rs2744008	0	8028980	A	C	0.00358953	Total Bilirubin
16	rs7188112	0	86334618	G	A	0.00358938	Total Bilirubin
6	rs114598184	0	3842609	A	G	0.00358853	Total Bilirubin
14	rs117573902	0	64441207	A	G	0.00358761	Total Bilirubin
3	rs11709761	0	100137692	G	A	0.00358668	Total Bilirubin
3	rs13067354	0	151956210	T	C	0.00358556	Total Bilirubin
15	rs35454865	0	44067985	G	A	0.00358457	Total Bilirubin
18	rs72923335	0	49087150	A	G	0.0035897	Total Bilirubin
8	rs62501260	0	50402730	A	G	0.00356441	Total Bilirubin
2	rs35266644	0	43446584	C	A	0.00356418	Total Bilirubin
20	rs6070537	0	57194979	A	G	0.00356298	Total Bilirubin
11	rs1466427	0	10513317	A	C	0.0035353	Total Bilirubin
12	rs2638526	0	53340393	A	G	0.0035337	Total Bilirubin
11	rs6592642	0	70438952	A	G	0.00353036	Total Bilirubin
3	rs79239275	0	132491193	A	C	0.00352799	Total Bilirubin
17	rs117103440	0	75238795	A	G	0.00352673	Total Bilirubin
7	rs73071312	0	17786499	T	C	0.00352588	Total Bilirubin
16	rs117948247	0	83079884	G	C	0.00352366	Total Bilirubin
6	rs112913222	0	40341956	C	G	0.00353569	Total Bilirubin
1	rs10908517	0	156698346	A	C	0.003523	Total Bilirubin
11	rs75240737	0	84922784	T	C	0.00352032	Total Bilirubin
9	rs10781342	0	78778550	T	C	0.00351952	Total Bilirubin
15	rs7162745	0	63878889	T	A	0.00351873	Total Bilirubin
1	rs72671723	0	63389900	A	G	0.00351655	Total Bilirubin
21	rs79819089	0	20259923	C	T	0.00351611	Total Bilirubin
9	rs114964872	0	137125569	T	C	0.00351605	Total Bilirubin
6	rs6912034	0	1350834	T	C	0.00351467	Total Bilirubin
19	rs61741438	0	15905414	C	A	0.00352261	Total Bilirubin
8	rs75073552	0	95580976	G	A	0.00378087	Total Bilirubin
1	rs72745454	0	210568621	G	A	0.00353612	Total Bilirubin
4	rs76273484	0	74592109	G	A	0.00353756	Total Bilirubin
3	rs193078775	0	87017998	G	T	0.00356247	Total Bilirubin
9	rs3847233	0	2987835	A	G	0.00356211	Total Bilirubin
1	rs10874794	0	92045585	T	C	0.00356197	Total Bilirubin
1	rs17492329	0	202461103	C	T	0.00356063	Total Bilirubin
3	rs66497351	0	132081173	G	T	0.00356033	Total Bilirubin
6	rs2764043	0	56035643	G	A	0.00355821	Total Bilirubin
9	rs4741883	0	4056008	C	T	0.00355629	Total Bilirubin
9	rs12553771	0	125241048	T	C	0.00353652	Total Bilirubin
11	rs4935968	0	126290950	C	T	0.0035555	Total Bilirubin
12	rs10878354	0	66384885	A	G	0.00354883	Total Bilirubin
6	rs9501918	0	3074021	A	G	0.00354839	Total Bilirubin
7	rs3807307	0	128579202	C	T	0.00354831	Total Bilirubin
13	rs9555682	0	110941977	G	A	0.00354571	Total Bilirubin
4	rs80186812	0	188476770	C	T	0.0035427	Total Bilirubin
2	rs6712910	0	46876958	A	G	0.00353966	Total Bilirubin
11	rs369845	0	115803202	C	T	0.00353779	Total Bilirubin
18	rs17804174	0	9803476	G	A	0.00354912	Total Bilirubin
2	rs4303700	0	203246411	A	G	0.0046012	Total Bilirubin
15	rs80119035	0	84435501	C	T	0.00379075	Total Bilirubin
15	rs77718466	0	85637429	T	C	0.00460568	Total Bilirubin
22	rs76504257	0	22889246	A	G	0.00569001	Total Bilirubin
16	rs2288486	0	71513034	C	A	0.00568982	Total Bilirubin
2	rs4441448	0	208841964	A	G	0.00568944	Total Bilirubin
19	rs117933989	0	35771995	T	G	0.0056893	Total Bilirubin
6	rs62412292	0	54456302	G	A	0.00568742	Total Bilirubin
7	rs74952281	0	51422174	A	G	0.0056871	Total Bilirubin
3	Affx-21524805	0	160070907	A	T	0.00568661	Total Bilirubin
5	rs62385689	0	131731106	T	C	0.00568559	Total Bilirubin
3	rs1378398	0	35470792	C	T	0.00568425	Total Bilirubin
8	rs34286353	0	9051487	T	C	0.00568371	Total Bilirubin
1	rs115842751	0	54233986	A	G	0.00567924	Total Bilirubin
4	rs72690658	0	156159680	G	A	0.00567649	Total Bilirubin
22	rs397152	0	18504527	T	C	0.00567592	Total Bilirubin
2	rs77763348	0	170778065	A	G	0.00567556	Total Bilirubin
16	rs8051177	0	69516168	C	T	0.00567323	Total Bilirubin
2	rs115989393	0	219107165	T	C	0.00569105	Total Bilirubin
15	rs17269971	0	60372968	C	T	0.0056917	Total Bilirubin
20	rs145133959	0	5935825	G	A	0.00569363	Total Bilirubin
10	rs78407012	0	97913520	A	G	0.00569443	Total Bilirubin
1	rs3851294	0	205130413	A	G	0.00571964	Total Bilirubin
6	rs11759553	0	135422296	T	A	0.00571445	Total Bilirubin
5	rs10474860	0	10145913	A	G	0.00571259	Total Bilirubin
20	rs6127155	0	36741604	T	C	0.00571243	Total Bilirubin
1	rs72670697	0	40841006	A	C	0.00571145	Total Bilirubin
4	rs75042510	0	116766149	A	G	0.00571034	Total Bilirubin
12	rs78646354	0	21168582	G	A	0.00570658	Total Bilirubin
2	rs2678904	0	58137755	G	T	0.00567098	Total Bilirubin
15	rs12050746	0	87430953	A	G	0.00570494	Total Bilirubin
2	rs1991098	0	41332646	T	G	0.00570292	Total Bilirubin
14	rs17804398	0	91880062	A	G	0.00570248	Total Bilirubin
8	rs35391726	0	28683562	G	A	0.00570119	Total Bilirubin
2	rs10199477	0	127399769	C	T	0.00570093	Total Bilirubin
11	rs72907976	0	47566232	A	G	0.00570065	Total Bilirubin
11	rs6590206	0	126296678	T	C	0.00569885	Total Bilirubin
21	rs201756769	0	43857670	T	C	0.00569733	Total Bilirubin
6	rs114087273	0	13211894	T	C	0.00570465	Total Bilirubin
2	rs10197366	0	111996785	A	G	0.00572049	Total Bilirubin
7	rs117261776	0	47690476	A	G	0.00566947	Total Bilirubin
2	rs17199893	0	233057751	G	A	0.00566847	Total Bilirubin
9	rs384535	0	4625995	C	T	0.00563311	Total Bilirubin
8	rs117483896	0	59096545	A	G	0.00563176	Total Bilirubin
3	rs35362378	0	40642095	A	G	0.00563074	Total Bilirubin
18	rs149546174	0	61602394	G	A	0.00562859	Total Bilirubin
10	rs2253434	0	135267013	G	A	0.00562799	Total Bilirubin
6	rs9490287	0	121793012	C	T	0.00562548	Total Bilirubin
12	rs17123919	0	50142463	G	A	0.00562336	Total Bilirubin
7	rs73045086	0	2729428	T	C	0.00562135	Total Bilirubin
12	rs10745978	0	104058780	C	T	0.00561933	Total Bilirubin
7	rs117663599	0	42609275	G	A	0.00561865	Total Bilirubin
4	rs62339168	0	183915908	T	C	0.0056184	Total Bilirubin
