## Supplementary Data 1-10 for "Improved prediction of blood biomarkers using deep learning": supplementary_data_1-9.xlsx (part 17 of 41)

### Sheet: 2 (continued)
Supplementary data 2: GWAS results on all 34 biomarkers. For each trait, the 10,000 SNPs with the lowest p-value are shown.
7	rs6947064	0	151397343	G	A	0.0056178	Total Bilirubin
6	rs2235254	0	27422794	G	A	0.00561701	Total Bilirubin
1	rs115958871	0	160138007	C	T	0.00561651	Total Bilirubin
10	rs117444284	0	100813933	A	G	0.0056156	Total Bilirubin
2	rs1869014	0	143968708	G	A	0.00563364	Total Bilirubin
1	rs11799995	0	9673046	T	C	0.00563605	Total Bilirubin
2	rs13018687	0	218829678	A	G	0.00563691	Total Bilirubin
10	rs117212080	0	65275214	C	T	0.00563951	Total Bilirubin
1	rs12760515	0	247691300	G	C	0.00566396	Total Bilirubin
1	rs112434103	0	7754651	T	G	0.00566033	Total Bilirubin
7	rs77422089	0	148645304	T	G	0.00565849	Total Bilirubin
2	rs7571971	0	88895351	T	C	0.00565638	Total Bilirubin
3	rs73072377	0	48282239	A	G	0.00565517	Total Bilirubin
7	rs6583440	0	50361683	A	G	0.00565459	Total Bilirubin
2	rs34409923	0	97368670	A	G	0.00565272	Total Bilirubin
16	rs2656661	0	79085548	G	T	0.00566862	Total Bilirubin
2	rs2961963	0	155616448	T	C	0.00565192	Total Bilirubin
17	rs35338619	0	66478316	C	T	0.00564817	Total Bilirubin
1	rs78167829	0	46972105	C	T	0.00564699	Total Bilirubin
15	rs72731770	0	47565787	T	C	0.0056468	Total Bilirubin
19	rs148102372	0	47570842	T	C	0.00564404	Total Bilirubin
10	rs10749053	0	112576695	T	C	0.00564359	Total Bilirubin
18	rs12373290	0	8658166	A	G	0.00564034	Total Bilirubin
1	rs12139976	0	62102307	G	A	0.00564012	Total Bilirubin
4	rs115617212	0	27276598	C	A	0.00564829	Total Bilirubin
7	rs150653308	0	130021694	T	C	0.00561048	Total Bilirubin
6	rs13190943	0	37414355	C	G	0.00572123	Total Bilirubin
10	rs78985527	0	123271539	A	G	0.00572304	Total Bilirubin
4	rs7657795	0	145009802	A	C	0.00581129	Total Bilirubin
1	rs6603839	0	5480101	C	T	0.00581057	Total Bilirubin
12	rs1042729	0	66358571	A	C	0.00581016	Total Bilirubin
3	rs3814405	0	113003273	T	G	0.00580972	Total Bilirubin
14	rs17626465	0	45257949	C	T	0.00580702	Total Bilirubin
12	rs12809355	0	30841285	C	G	0.0058058	Total Bilirubin
18	rs73395970	0	23952541	T	C	0.00579848	Total Bilirubin
19	rs17683335	0	16146400	A	G	0.00579739	Total Bilirubin
16	rs116962681	0	11959858	T	C	0.00579708	Total Bilirubin
1	rs143190359	0	1426039	T	C	0.00579689	Total Bilirubin
11	rs116968768	0	65327275	A	G	0.00579624	Total Bilirubin
17	rs436774	0	4961250	T	C	0.00579456	Total Bilirubin
3	rs6774278	0	174836401	T	C	0.00579337	Total Bilirubin
9	rs71510273	0	91182764	A	G	0.00578833	Total Bilirubin
15	rs77368811	0	40230401	T	C	0.00578819	Total Bilirubin
15	rs8025188	0	78912278	C	G	0.00581349	Total Bilirubin
5	rs1864950	0	148409765	C	T	0.00581743	Total Bilirubin
1	rs71642227	0	28588783	T	G	0.00581962	Total Bilirubin
17	rs145526163	0	8167851	A	G	0.00582025	Total Bilirubin
20	rs118091158	0	19616344	A	G	0.00584367	Total Bilirubin
20	rs1741297	0	4104120	C	A	0.00584306	Total Bilirubin
2	rs115322001	0	207875129	C	G	0.00583976	Total Bilirubin
4	rs116512455	0	146678607	G	A	0.00583914	Total Bilirubin
12	Affx-8690658	0	92214999	TG	T	0.0058386	Total Bilirubin
2	rs78482399	0	235421093	T	C	0.00583762	Total Bilirubin
6	rs78807803	0	154610778	G	T	0.00583473	Total Bilirubin
8	rs67414849	0	28554647	T	C	0.00578745	Total Bilirubin
19	rs7259375	0	43885085	T	C	0.00583074	Total Bilirubin
8	rs13260349	0	72136861	T	C	0.00582811	Total Bilirubin
1	rs4141906	0	172154612	T	G	0.00582639	Total Bilirubin
17	rs7219635	0	1270427	C	T	0.00582503	Total Bilirubin
6	rs3094117	0	30737486	C	A	0.00582482	Total Bilirubin
2	rs76712968	0	4027347	C	T	0.00582434	Total Bilirubin
4	rs116739534	0	582067	A	G	0.00582286	Total Bilirubin
9	rs7046160	0	114975791	C	T	0.0058221	Total Bilirubin
9	rs140930200	0	91605937	C	G	0.00582917	Total Bilirubin
6	rs17810029	0	126572957	T	C	0.00572223	Total Bilirubin
16	rs363170	0	66843363	G	A	0.00578672	Total Bilirubin
15	rs76495904	0	41272057	A	G	0.0057818	Total Bilirubin
3	rs35645830	0	116006196	A	G	0.00575167	Total Bilirubin
1	rs78268551	0	36960398	C	T	0.00574856	Total Bilirubin
4	rs78747055	0	149660174	G	A	0.00574776	Total Bilirubin
11	rs117663692	0	95609642	T	C	0.00574773	Total Bilirubin
8	rs144954264	0	26365806	A	G	0.00574046	Total Bilirubin
1	rs11579752	0	76178694	T	C	0.00573492	Total Bilirubin
16	rs74040371	0	88230421	T	C	0.00573486	Total Bilirubin
11	rs10160381	0	48599491	G	A	0.00573483	Total Bilirubin
2	rs6761276	0	113832312	T	C	0.00573213	Total Bilirubin
13	rs11841125	0	97391907	C	T	0.00572895	Total Bilirubin
11	rs3740861	0	94862577	T	G	0.00572778	Total Bilirubin
21	rs12482417	0	20395028	T	C	0.00572718	Total Bilirubin
6	rs3128955	0	33021192	A	T	0.0057262	Total Bilirubin
8	rs3739238	0	142222445	T	C	0.00572367	Total Bilirubin
9	rs55888215	0	98862133	A	G	0.00572342	Total Bilirubin
10	rs11595891	0	80861077	T	C	0.00575176	Total Bilirubin
16	rs6564143	0	73418503	T	C	0.00575331	Total Bilirubin
1	rs12030843	0	93720070	G	C	0.00575335	Total Bilirubin
11	rs36087691	0	121113615	C	CA	0.00575379	Total Bilirubin
22	rs5748391	0	19659099	A	G	0.00578118	Total Bilirubin
1	rs12401362	0	112481579	G	A	0.00578022	Total Bilirubin
2	rs78995377	0	149403213	T	C	0.00577995	Total Bilirubin
16	rs17284809	0	15822800	T	C	0.00577776	Total Bilirubin
15	rs72755444	0	70848838	A	G	0.00577695	Total Bilirubin
1	rs77507230	0	232911837	C	T	0.0057758	Total Bilirubin
6	rs56005336	0	34144189	G	C	0.00577109	Total Bilirubin
1	rs28613981	0	103767297	T	C	0.00578669	Total Bilirubin
21	rs77659217	0	38078280	T	C	0.00577105	Total Bilirubin
8	rs118100875	0	143208307	T	C	0.00576953	Total Bilirubin
7	rs79042179	0	68375468	A	C	0.00576614	Total Bilirubin
7	rs2215555	0	123352307	C	T	0.00576501	Total Bilirubin
16	rs9928243	0	71541641	C	A	0.00576128	Total Bilirubin
6	rs9400248	0	97164172	G	T	0.00575703	Total Bilirubin
13	rs7333206	0	109093052	T	C	0.00575646	Total Bilirubin
7	rs324655	0	136713102	T	C	0.00575606	Total Bilirubin
3	rs546738	0	173117548	T	G	0.00577022	Total Bilirubin
11	rs200714842	0	62433891	A	G	0.00584631	Total Bilirubin
9	rs1500319	0	8361501	C	T	0.00560958	Total Bilirubin
4	rs7695436	0	116963444	C	T	0.00560664	Total Bilirubin
2	rs6745689	0	117320262	T	C	0.00548165	Total Bilirubin
2	rs10177290	0	191685265	A	G	0.00548139	Total Bilirubin
11	rs11038546	0	5671623	A	C	0.00547966	Total Bilirubin
9	rs533488	0	113615401	C	A	0.00547778	Total Bilirubin
1	rs35477594	0	22987340	A	G	0.00547677	Total Bilirubin
4	rs13127038	0	97598930	A	G	0.00547561	Total Bilirubin
22	rs9604826	0	18519000	C	T	0.00547505	Total Bilirubin
22	rs7293091	0	42341308	G	A	0.00547491	Total Bilirubin
20	rs875519	0	31091235	C	T	0.00547364	Total Bilirubin
16	rs144973551	0	15709984	T	C	0.00547079	Total Bilirubin
1	rs12726360	0	9140078	C	T	0.00547043	Total Bilirubin
2	rs34099027	0	20618982	G	A	0.00546783	Total Bilirubin
17	rs11080054	0	26645991	G	A	0.00546587	Total Bilirubin
9	rs117235462	0	128150977	A	G	0.00546458	Total Bilirubin
3	rs71312498	0	192257668	A	G	0.00546416	Total Bilirubin
20	rs11906968	0	47939663	A	C	0.00548205	Total Bilirubin
7	rs2303361	0	6449496	C	T	0.0054828	Total Bilirubin
14	rs117305273	0	101291021	G	C	0.00548861	Total Bilirubin
2	rs77119428	0	233468867	G	C	0.00548891	Total Bilirubin
5	rs10479001	0	131607721	T	C	0.00550362	Total Bilirubin
5	rs111823840	0	15074121	T	C	0.00550358	Total Bilirubin
14	rs72729873	0	70556788	A	G	0.00550323	Total Bilirubin
8	rs17741142	0	86216519	A	G	0.00550258	Total Bilirubin
17	rs75208807	0	826355	A	G	0.00550114	Total Bilirubin
10	rs2398106	0	10057699	T	C	0.00550033	Total Bilirubin
6	rs6911452	0	126230445	C	T	0.00549985	Total Bilirubin
11	rs11041171	0	7110751	A	G	0.00546314	Total Bilirubin
4	rs77893777	0	177604228	A	G	0.00549984	Total Bilirubin
6	rs118140680	0	30647372	T	C	0.00549835	Total Bilirubin
1	rs148773156	0	89427095	G	A	0.0054967	Total Bilirubin
2	rs3792048	0	105901673	T	C	0.00549609	Total Bilirubin
11	rs77032081	0	13363279	T	C	0.0054955	Total Bilirubin
4	rs17075469	0	185126010	C	G	0.00549457	Total Bilirubin
12	rs11047988	0	25541519	G	A	0.00549114	Total Bilirubin
15	rs2159620	0	97503841	C	T	0.00548919	Total Bilirubin
5	rs6865410	0	15650080	G	A	0.00549961	Total Bilirubin
9	rs4742447	0	8089306	G	A	0.00550562	Total Bilirubin
6	rs1590975	0	135352088	T	C	0.00546244	Total Bilirubin
6	rs112080078	0	126865371	A	G	0.00545566	Total Bilirubin
1	rs72675845	0	79371426	T	C	0.0054246	Total Bilirubin
7	rs117456174	0	147073708	A	G	0.00542401	Total Bilirubin
3	rs73813505	0	12816509	G	A	0.0054238	Total Bilirubin
6	rs41270076	0	35467891	T	C	0.00542248	Total Bilirubin
15	rs44410	0	68235646	C	T	0.00542132	Total Bilirubin
14	rs1557014	0	104610463	A	G	0.00542012	Total Bilirubin
2	rs78400648	0	221490835	T	C	0.0054195	Total Bilirubin
5	rs78629486	0	126577468	A	C	0.00541726	Total Bilirubin
7	rs11509175	0	148698494	T	C	0.00541691	Total Bilirubin
10	rs113813835	0	85048108	C	T	0.00541551	Total Bilirubin
3	rs79775469	0	172816709	T	G	0.00541485	Total Bilirubin
20	rs76977929	0	10835397	T	C	0.0054133	Total Bilirubin
7	rs7797266	0	80193104	G	A	0.00541291	Total Bilirubin
8	rs35980210	0	39537626	G	A	0.005412	Total Bilirubin
2	rs36043230	0	179477267	G	T	0.00541129	Total Bilirubin
16	rs3743979	0	89180883	G	A	0.00542477	Total Bilirubin
2	rs114367368	0	12132214	A	G	0.00542664	Total Bilirubin
1	rs17095605	0	75037557	A	G	0.0054277	Total Bilirubin
3	rs17584516	0	2886527	G	A	0.00542879	Total Bilirubin
1	rs3736930	0	198505830	T	C	0.00545138	Total Bilirubin
1	rs78500468	0	38609183	G	A	0.00545128	Total Bilirubin
2	rs2116665	0	157406249	G	A	0.00545001	Total Bilirubin
8	rs77194201	0	25922531	C	T	0.0054478	Total Bilirubin
12	rs191859128	0	84340799	G	A	0.00544478	Total Bilirubin
5	rs72792388	0	141090914	A	G	0.00544413	Total Bilirubin
13	rs9535555	0	51586550	C	T	0.00544165	Total Bilirubin
1	rs55660224	0	109839400	T	C	0.00546147	Total Bilirubin
10	rs7094463	0	114711983	A	G	0.00544111	Total Bilirubin
5	rs77568196	0	65103915	A	G	0.00543804	Total Bilirubin
20	Affx-16479109	0	20372452	C	T	0.00543644	Total Bilirubin
17	rs1589078	0	36181619	T	C	0.00543629	Total Bilirubin
2	rs4517962	0	233578337	C	T	0.00543562	Total Bilirubin
11	rs61904855	0	116476668	A	C	0.00543282	Total Bilirubin
1	rs116804719	0	15495185	A	G	0.00543139	Total Bilirubin
17	rs667743	0	14418936	T	C	0.00543093	Total Bilirubin
17	rs118066372	0	65846967	C	G	0.00544021	Total Bilirubin
1	rs79999267	0	231354976	C	A	0.00560883	Total Bilirubin
17	rs72850819	0	67118613	T	C	0.00550845	Total Bilirubin
10	rs75304361	0	109393174	T	C	0.00551228	Total Bilirubin
11	rs73019914	0	121841738	G	A	0.00558662	Total Bilirubin
1	rs1052607	0	46499526	G	A	0.00558544	Total Bilirubin
11	rs1011896	0	15746392	C	G	0.0055838	Total Bilirubin
5	rs6887101	0	122109207	A	G	0.00558328	Total Bilirubin
2	rs2292390	0	160889869	G	A	0.00558189	Total Bilirubin
1	rs114974231	0	163806433	C	A	0.0055792	Total Bilirubin
15	rs117590955	0	48113606	C	A	0.00557814	Total Bilirubin
6	rs17435861	0	66708013	C	T	0.00557485	Total Bilirubin
4	rs10029448	0	29612773	C	A	0.00557471	Total Bilirubin
10	rs41286930	0	93220229	A	G	0.00557295	Total Bilirubin
12	rs11111209	0	102600598	C	T	0.00557095	Total Bilirubin
6	rs13215373	0	42010681	T	C	0.00556975	Total Bilirubin
16	rs72792787	0	78663627	C	T	0.00556701	Total Bilirubin
11	rs2444239	0	120056416	A	T	0.00556675	Total Bilirubin
9	rs41302673	0	136270538	G	T	0.0055654	Total Bilirubin
12	rs117752378	0	56996506	G	C	0.0055875	Total Bilirubin
4	rs2363719	0	72138216	A	G	0.00558775	Total Bilirubin
8	rs11779994	0	41203570	T	C	0.00558807	Total Bilirubin
9	rs41287347	0	91616615	T	C	0.00558901	Total Bilirubin
4	rs114210117	0	73653610	G	A	0.00560549	Total Bilirubin
4	rs114868328	0	59340386	A	G	0.00560525	Total Bilirubin
1	rs12143060	0	156740026	T	G	0.0056049	Total Bilirubin
19	rs28601830	0	4496595	G	A	0.00560339	Total Bilirubin
3	rs7631922	0	122471986	G	C	0.00560207	Total Bilirubin
1	rs41270291	0	15994251	A	G	0.005602	Total Bilirubin
3	rs17679400	0	60731898	C	T	0.00559969	Total Bilirubin
1	rs12136782	0	167554479	G	C	0.00556508	Total Bilirubin
2	rs12477257	0	156597010	G	T	0.00559864	Total Bilirubin
11	rs1945321	0	21196180	T	G	0.00559601	Total Bilirubin
12	rs79298021	0	79582563	G	A	0.00559442	Total Bilirubin
17	rs201400170	0	78914365	T	C	0.00559439	Total Bilirubin
16	rs7189359	0	77808303	T	C	0.00559172	Total Bilirubin
12	rs1137015	0	52702681	T	C	0.00559093	Total Bilirubin
17	rs117298927	0	71593693	T	C	0.00559033	Total Bilirubin
10	rs73306166	0	84175132	A	G	0.00558947	Total Bilirubin
11	rs112580897	0	10899537	T	C	0.00559793	Total Bilirubin
11	rs2278125	0	10650329	C	T	0.00551105	Total Bilirubin
12	rs2363620	0	53210937	C	A	0.00556504	Total Bilirubin
14	rs17100338	0	33658549	C	T	0.00556349	Total Bilirubin
3	rs78769543	0	28432956	G	A	0.00553127	Total Bilirubin
18	rs12185370	0	4582373	A	G	0.00552993	Total Bilirubin
2	rs59602482	0	38324327	A	G	0.00552984	Total Bilirubin
16	rs904816	0	85179660	G	A	0.0055264	Total Bilirubin
8	rs17077606	0	6441516	A	G	0.00552618	Total Bilirubin
2	rs6758760	0	162510841	C	T	0.00552479	Total Bilirubin
16	rs4476173	0	81813392	T	C	0.00552182	Total Bilirubin
4	rs13108399	0	190017030	C	T	0.00551978	Total Bilirubin
4	rs113748402	0	87185974	G	A	0.00551953	Total Bilirubin
7	rs3800773	0	129957769	A	G	0.00551878	Total Bilirubin
2	rs2716716	0	39863080	A	G	0.00551803	Total Bilirubin
2	rs61476502	0	235619616	G	A	0.00551694	Total Bilirubin
7	rs62442590	0	2595227	A	G	0.00551449	Total Bilirubin
11	rs17234644	0	23691647	C	T	0.00551386	Total Bilirubin
4	rs6850805	0	175072833	C	A	0.00551289	Total Bilirubin
8	rs13282808	0	13416650	G	A	0.005535	Total Bilirubin
19	rs3733829	0	41310571	G	A	0.00553567	Total Bilirubin
20	rs77540850	0	46835366	A	G	0.0055383	Total Bilirubin
9	rs16929891	0	9601580	G	A	0.00554161	Total Bilirubin
6	rs117754643	0	134436451	T	G	0.00555941	Total Bilirubin
19	rs144822855	0	5696093	C	A	0.00555922	Total Bilirubin
4	rs75694907	0	156880458	G	A	0.0055583	Total Bilirubin
12	rs7954697	0	125335253	C	A	0.0055579	Total Bilirubin
5	rs730906	0	118058726	G	T	0.00555787	Total Bilirubin
10	rs17645792	0	83598665	G	C	0.00555691	Total Bilirubin
5	rs10471256	0	59736085	G	A	0.0055551	Total Bilirubin
21	rs112730582	0	20715314	T	C	0.00556477	Total Bilirubin
15	rs117638954	0	44529513	T	C	0.00555475	Total Bilirubin
5	rs78844730	0	24365406	T	C	0.005552	Total Bilirubin
13	rs9519873	0	106649941	G	A	0.00554866	Total Bilirubin
16	rs198010	0	63118386	T	G	0.00554755	Total Bilirubin
12	rs79519995	0	102107625	G	A	0.00554617	Total Bilirubin
4	rs12507397	0	184113813	C	T	0.00554538	Total Bilirubin
7	rs1178979	0	72856430	C	T	0.00554412	Total Bilirubin
1	rs12072348	0	154547292	C	A	0.00554338	Total Bilirubin
7	rs2069443	0	150755173	G	T	0.00555318	Total Bilirubin
15	rs117848155	0	51669499	C	G	0.00584639	Total Bilirubin
17	rs7225333	0	66174221	C	T	0.00584733	Total Bilirubin
3	rs9873017	0	45477574	A	G	0.00584748	Total Bilirubin
16	rs6498070	0	10630988	C	T	0.00613818	Total Bilirubin
17	rs62623385	0	7847837	T	A	0.00613741	Total Bilirubin
19	rs12720356	0	10469975	C	A	0.00613665	Total Bilirubin
1	rs3207090	0	213068595	T	C	0.00613651	Total Bilirubin
10	rs112152474	0	2310979	C	G	0.00613618	Total Bilirubin
1	rs2016693	0	17397704	A	C	0.00613516	Total Bilirubin
8	rs10504247	0	58837634	G	A	0.00613253	Total Bilirubin
3	rs62245246	0	72263582	C	T	0.00613216	Total Bilirubin
15	rs142004175	0	45448069	A	G	0.00613117	Total Bilirubin
16	rs36107265	0	49785096	T	C	0.00613101	Total Bilirubin
11	rs659316	0	88011309	G	A	0.00612994	Total Bilirubin
11	rs12422154	0	44384713	G	A	0.00612929	Total Bilirubin
8	rs80085690	0	72692939	T	C	0.00612924	Total Bilirubin
12	rs868795	0	121371233	T	C	0.00612867	Total Bilirubin
17	rs117473735	0	78617338	T	C	0.00612786	Total Bilirubin
7	rs73212700	0	114573879	C	T	0.00613904	Total Bilirubin
17	rs11867413	0	6465837	T	C	0.00614091	Total Bilirubin
3	rs115416861	0	60058689	T	C	0.006141	Total Bilirubin
17	rs72863836	0	68115152	A	G	0.00614149	Total Bilirubin
2	rs115177404	0	31600590	T	C	0.00616385	Total Bilirubin
9	rs573860	0	257034	G	A	0.00616105	Total Bilirubin
13	rs117250025	0	51989904	A	G	0.00616035	Total Bilirubin
17	rs148934699	0	4925475	T	C	0.00615952	Total Bilirubin
3	rs1524799	0	83766370	T	G	0.00615913	Total Bilirubin
10	rs7905454	0	18511947	G	C	0.00615756	Total Bilirubin
15	rs78554936	0	61034127	G	T	0.00615721	Total Bilirubin
11	rs11038642	0	5690003	T	C	0.00612778	Total Bilirubin
6	rs12195587	0	10989942	A	G	0.00615352	Total Bilirubin
18	rs11659682	0	23397469	T	C	0.0061527	Total Bilirubin
1	rs79836664	0	1552870	T	C	0.0061513	Total Bilirubin
2	rs79623051	0	235348715	A	G	0.00615112	Total Bilirubin
3	rs74981659	0	72044716	C	T	0.0061506	Total Bilirubin
4	rs114739500	0	16614389	T	C	0.00614977	Total Bilirubin
3	Affx-89009350	0	24373569	T	C	0.00614852	Total Bilirubin
9	rs146563928	0	80881357	C	G	0.0061444	Total Bilirubin
5	rs3733890	0	78421959	A	G	0.00615323	Total Bilirubin
17	rs76731769	0	35063138	T	C	0.00616637	Total Bilirubin
11	rs11607656	0	117333657	A	G	0.0061277	Total Bilirubin
6	rs55731467	0	25370509	G	T	0.0061246	Total Bilirubin
3	rs145387235	0	69167851	T	G	0.00609436	Total Bilirubin
20	rs495337	0	48522330	A	G	0.00609419	Total Bilirubin
18	rs9946114	0	25415191	T	C	0.0060936	Total Bilirubin
1	rs3791186	0	153934303	C	T	0.00608909	Total Bilirubin
6	rs4711185	0	29356046	A	G	0.0060888	Total Bilirubin
3	rs76307454	0	114195603	A	G	0.00608799	Total Bilirubin
19	rs144964547	0	53384768	G	A	0.00608688	Total Bilirubin
5	rs12515990	0	63882404	G	A	0.00608505	Total Bilirubin
1	rs77432927	0	158625725	T	C	0.00608467	Total Bilirubin
17	rs74925747	0	27744438	A	G	0.00608193	Total Bilirubin
7	rs4721617	0	17507948	G	A	0.0060754	Total Bilirubin
16	rs73533324	0	26762120	G	A	0.00607235	Total Bilirubin
5	rs79307958	0	54284536	A	G	0.00607035	Total Bilirubin
2	rs78681719	0	237209072	G	T	0.00606969	Total Bilirubin
6	rs112269450	0	37301265	C	T	0.00606917	Total Bilirubin
7	rs77692065	0	67059008	C	T	0.0060965	Total Bilirubin
1	rs72737818	0	98573222	A	G	0.00609788	Total Bilirubin
4	rs4303930	0	145135525	A	C	0.0060989	Total Bilirubin
3	rs35158456	0	31848096	T	C	0.00610001	Total Bilirubin
12	rs140262591	0	111908545	C	T	0.00612313	Total Bilirubin
22	rs62226425	0	44471488	A	C	0.00612254	Total Bilirubin
17	rs117921557	0	60795557	A	G	0.00612223	Total Bilirubin
18	rs4121959	0	10618181	G	A	0.00612143	Total Bilirubin
7	rs78418055	0	30284388	G	C	0.00611669	Total Bilirubin
12	rs74649344	0	112766434	C	T	0.00611468	Total Bilirubin
2	rs1983312	0	45187127	G	A	0.006114	Total Bilirubin
5	rs26726	0	106944541	G	A	0.00612564	Total Bilirubin
4	rs61730641	0	87730980	T	C	0.00611188	Total Bilirubin
1	rs1415683	0	97845053	G	T	0.00610551	Total Bilirubin
6	rs77131678	0	5772948	A	G	0.00610393	Total Bilirubin
19	rs114901840	0	7796958	T	C	0.00610323	Total Bilirubin
1	rs79702545	0	24425486	A	G	0.00610219	Total Bilirubin
7	rs56313562	0	93575810	A	C	0.00610185	Total Bilirubin
6	rs2494549	0	110800049	T	C	0.00610028	Total Bilirubin
13	rs56013906	0	111334042	A	G	0.00610023	Total Bilirubin
17	rs2608881	0	73936653	C	G	0.00611085	Total Bilirubin
18	rs3851153	0	66242135	T	C	0.00606908	Total Bilirubin
9	rs112270926	0	4060856	A	G	0.00616795	Total Bilirubin
18	rs144733035	0	56203629	T	C	0.00617077	Total Bilirubin
2	rs79641586	0	95718195	T	C	0.00623763	Total Bilirubin
1	rs141892236	0	182781313	A	G	0.00623733	Total Bilirubin
9	rs10811844	0	23114298	C	T	0.00623584	Total Bilirubin
14	rs55651833	0	26902067	A	G	0.00623524	Total Bilirubin
8	rs117010657	0	25922975	T	C	0.00623513	Total Bilirubin
6	rs114366989	0	20274815	C	T	0.00623468	Total Bilirubin
7	rs6467045	0	125409356	G	A	0.00623463	Total Bilirubin
21	rs2211953	0	18547354	C	A	0.00623388	Total Bilirubin
3	rs17231705	0	68332557	A	G	0.00623268	Total Bilirubin
4	rs17005141	0	82379281	C	T	0.00623242	Total Bilirubin
10	rs34073388	0	94885878	C	T	0.00623023	Total Bilirubin
20	rs73143794	0	54843394	A	C	0.00622956	Total Bilirubin
18	rs1805082	0	21120444	C	T	0.0062238	Total Bilirubin
6	rs1330117	0	13920926	T	C	0.00622213	Total Bilirubin
1	rs11586833	0	156347834	A	T	0.0062217	Total Bilirubin
3	rs2860329	0	101632426	G	A	0.00624033	Total Bilirubin
14	rs149978500	0	64687258	T	A	0.00624107	Total Bilirubin
17	rs34599426	0	56272532	A	G	0.00624181	Total Bilirubin
10	rs117255469	0	52930410	T	C	0.00624199	Total Bilirubin
11	rs34700949	0	106684573	G	T	0.00625387	Total Bilirubin
20	rs6085283	0	632959	T	C	0.00460193	Total Bilirubin
22	rs62240863	0	42563529	G	T	0.00625168	Total Bilirubin
11	rs72983828	0	106468570	G	A	0.00625074	Total Bilirubin
2	rs1448903	0	207308961	G	A	0.00624873	Total Bilirubin
18	rs8092241	0	31294675	C	T	0.00624594	Total Bilirubin
2	rs74452291	0	126513514	A	G	0.00624582	Total Bilirubin
14	rs146076639	0	20692353	C	T	0.00622133	Total Bilirubin
5	rs75995774	0	91237737	G	C	0.00624551	Total Bilirubin
3	rs200451408	0	164737443	A	G	0.00624461	Total Bilirubin
5	rs10474906	0	1115398	T	C	0.00624428	Total Bilirubin
7	rs9649214	0	77153004	T	C	0.00624422	Total Bilirubin
7	rs117540509	0	134971976	C	T	0.00624398	Total Bilirubin
11	rs12273601	0	9636854	G	A	0.00624388	Total Bilirubin
22	rs4991801	0	22533348	A	C	0.00624362	Total Bilirubin
4	rs13115763	0	89750105	T	C	0.00624244	Total Bilirubin
10	rs146198523	0	7769666	A	G	0.0062452	Total Bilirubin
7	rs62477181	0	115495809	T	C	0.00616886	Total Bilirubin
4	rs17015716	0	133741295	C	A	0.00622118	Total Bilirubin
17	rs144468031	0	7454275	A	G	0.0062158	Total Bilirubin
7	rs118022206	0	146729161	A	G	0.00618637	Total Bilirubin
22	rs79527556	0	42730837	T	C	0.00618489	Total Bilirubin
6	rs12213381	0	42110718	G	A	0.00618425	Total Bilirubin
8	Affx-52344124	0	68931761	CT	C	0.00618203	Total Bilirubin
1	rs1476438	0	158902276	C	T	0.00618183	Total Bilirubin
18	rs78478608	0	55296721	A	G	0.00618135	Total Bilirubin
1	rs34660248	0	231118652	A	G	0.00617891	Total Bilirubin
1	rs4844475	0	209593193	A	G	0.00617743	Total Bilirubin
14	rs10146615	0	62732664	C	T	0.00617619	Total Bilirubin
21	rs13052427	0	40075873	C	T	0.0061752	Total Bilirubin
22	rs468884	0	23282286	C	T	0.00617403	Total Bilirubin
18	rs7240752	0	24259338	G	T	0.00617362	Total Bilirubin
6	rs4053615	0	90720506	C	T	0.00617339	Total Bilirubin
8	rs762679	0	48885436	T	A	0.00617105	Total Bilirubin
5	rs34968005	0	168749689	T	C	0.00617095	Total Bilirubin
1	rs114728157	0	178571570	T	C	0.00618641	Total Bilirubin
3	rs116045053	0	64327204	T	C	0.00618673	Total Bilirubin
9	rs7039222	0	34332740	G	A	0.00618796	Total Bilirubin
6	rs118094484	0	127222374	A	G	0.00618805	Total Bilirubin
8	Affx-32119393	0	3662477	C	T	0.00621547	Total Bilirubin
13	rs1556124	0	110991189	G	A	0.00621458	Total Bilirubin
9	rs12377470	0	137161122	T	C	0.00621427	Total Bilirubin
6	rs56272207	0	41381100	G	C	0.00621019	Total Bilirubin
6	rs12200017	0	42069953	T	C	0.00620992	Total Bilirubin
9	rs2017393	0	112820600	C	T	0.00620906	Total Bilirubin
8	rs113786904	0	72702558	A	C	0.0062058	Total Bilirubin
9	rs7861947	0	34447455	C	T	0.00621684	Total Bilirubin
8	rs1376725	0	39537431	C	T	0.00620215	Total Bilirubin
8	rs77979989	0	132505408	G	A	0.00620001	Total Bilirubin
4	rs17086909	0	57364041	T	C	0.00619896	Total Bilirubin
8	rs7003372	0	59164297	A	C	0.00619261	Total Bilirubin
3	rs7651090	0	185513392	G	A	0.00619134	Total Bilirubin
22	rs117826239	0	38088643	T	G	0.00618948	Total Bilirubin
5	rs764414	0	148093644	G	A	0.00618887	Total Bilirubin
6	rs116734793	0	65390043	G	A	0.00618845	Total Bilirubin
13	rs41293434	0	61084236	C	T	0.0062021	Total Bilirubin
15	rs190649048	0	62174258	G	A	0.0060642	Total Bilirubin
4	rs11097407	0	95146135	C	G	0.00606228	Total Bilirubin
11	rs76598272	0	57597827	G	A	0.00606104	Total Bilirubin
7	rs117056618	0	40442062	T	G	0.00593548	Total Bilirubin
10	rs72803396	0	78760831	T	C	0.00593411	Total Bilirubin
4	rs115465560	0	14455437	C	A	0.00593099	Total Bilirubin
7	rs12667712	0	78109304	T	C	0.00592808	Total Bilirubin
6	rs76815221	0	7713704	G	A	0.00592636	Total Bilirubin
5	rs878963	0	15786211	C	T	0.00592328	Total Bilirubin
2	rs62182123	0	219262887	G	A	0.00592265	Total Bilirubin
8	rs112515037	0	31223226	T	C	0.00592188	Total Bilirubin
10	rs7101310	0	25485777	A	C	0.0059217	Total Bilirubin
6	rs72957407	0	117541690	A	G	0.00591752	Total Bilirubin
3	rs148034082	0	49751230	T	C	0.00591484	Total Bilirubin
8	rs7843130	0	121120890	G	A	0.00591266	Total Bilirubin
16	rs7200569	0	81159781	T	G	0.00591088	Total Bilirubin
6	rs115349930	0	22781161	T	C	0.00590823	Total Bilirubin
6	rs17777085	0	127350731	T	C	0.00590459	Total Bilirubin
21	rs144146451	0	30329728	A	T	0.00593555	Total Bilirubin
13	rs12867262	0	111014433	G	A	0.00593587	Total Bilirubin
12	rs80011486	0	49928790	G	A	0.00593972	Total Bilirubin
9	rs72713818	0	16842310	C	T	0.0059405	Total Bilirubin
18	Affx-15347707	0	71889699	T	G	0.00596069	Total Bilirubin
1	rs76139782	0	232589441	A	G	0.00595897	Total Bilirubin
5	rs72770236	0	65455141	A	G	0.00595822	Total Bilirubin
9	rs117404670	0	94601854	A	G	0.00595794	Total Bilirubin
8	rs1713744	0	124183422	A	G	0.0059574	Total Bilirubin
7	rs76704148	0	101535245	C	T	0.00595508	Total Bilirubin
14	rs116950732	0	50192912	A	G	0.00595507	Total Bilirubin
7	rs6962756	0	123256427	C	T	0.00590372	Total Bilirubin
2	rs2034411	0	232343955	T	C	0.00595378	Total Bilirubin
3	rs78132358	0	70526276	A	G	0.00595241	Total Bilirubin
3	rs73178475	0	169826100	C	T	0.00595191	Total Bilirubin
7	rs117362095	0	127876836	C	G	0.00594974	Total Bilirubin
16	rs72800651	0	47461582	T	C	0.00594964	Total Bilirubin
7	rs74832810	0	121157024	G	T	0.00594909	Total Bilirubin
7	rs140933526	0	141795539	G	GC	0.00594733	Total Bilirubin
9	rs7860334	0	114699872	C	T	0.00594611	Total Bilirubin
2	rs77812581	0	3026639	C	T	0.00595342	Total Bilirubin
11	rs7952422	0	44651324	A	G	0.00596113	Total Bilirubin
6	rs1610585	0	29675676	C	G	0.00590319	Total Bilirubin
3	rs35688133	0	62452895	T	C	0.00590103	Total Bilirubin
9	rs10745399	0	137369392	C	T	0.00586713	Total Bilirubin
17	rs76309834	0	11569766	G	A	0.00586707	Total Bilirubin
2	rs6732426	0	43587504	C	T	0.00586642	Total Bilirubin
22	rs3884934	0	29544839	T	C	0.00586607	Total Bilirubin
20	rs117151787	0	54364737	A	G	0.00586557	Total Bilirubin
14	rs140652112	0	21458181	A	G	0.00586205	Total Bilirubin
15	rs72707492	0	38331801	T	C	0.0058617	Total Bilirubin
5	rs72811241	0	176160575	T	C	0.00586126	Total Bilirubin
2	rs28930677	0	120848049	T	C	0.00586009	Total Bilirubin
15	rs8023913	0	57158357	C	T	0.00585776	Total Bilirubin
15	rs17632761	0	95206372	A	G	0.00585602	Total Bilirubin
15	rs201968429	0	90610914	G	T	0.0058548	Total Bilirubin
7	rs73166841	0	135742974	T	C	0.00585186	Total Bilirubin
2	rs2279014	0	219261176	T	C	0.00584852	Total Bilirubin
15	rs8028503	0	39989140	A	G	0.00584847	Total Bilirubin
4	rs78661881	0	6659161	C	G	0.00586987	Total Bilirubin
15	rs8032989	0	63104596	C	T	0.0058732	Total Bilirubin
1	rs7531602	0	151217329	A	G	0.00587888	Total Bilirubin
21	rs2298359	0	33671140	C	T	0.00587922	Total Bilirubin
5	rs78785391	0	122086587	A	C	0.00590043	Total Bilirubin
14	rs55770157	0	64684530	C	T	0.0058937	Total Bilirubin
5	rs764336	0	31853346	A	C	0.00589363	Total Bilirubin
3	rs17047154	0	7380563	C	T	0.0058934	Total Bilirubin
17	rs8064579	0	69386424	A	G	0.00589324	Total Bilirubin
12	rs78761761	0	49133684	G	C	0.00589212	Total Bilirubin
1	rs12084507	0	56983704	T	C	0.00589176	Total Bilirubin
10	rs76890592	0	70629934	G	A	0.00590292	Total Bilirubin
14	rs114489362	0	82116341	T	C	0.00589085	Total Bilirubin
7	rs76536681	0	85967295	G	A	0.00588574	Total Bilirubin
10	rs11187279	0	94859247	T	C	0.00588458	Total Bilirubin
4	rs11133205	0	32353704	A	C	0.00588276	Total Bilirubin
6	rs114311735	0	26074151	T	C	0.00588225	Total Bilirubin
15	rs11631860	0	54335708	G	C	0.00588091	Total Bilirubin
6	rs12205222	0	54708090	A	G	0.0058809	Total Bilirubin
8	rs117098350	0	34607800	T	C	0.00587957	Total Bilirubin
1	rs12137608	0	69445763	A	G	0.00589026	Total Bilirubin
1	rs75718950	0	110302392	T	A	0.00596136	Total Bilirubin
6	rs78638333	0	20163682	A	G	0.0059622	Total Bilirubin
2	rs1263612	0	207963297	A	G	0.00596521	Total Bilirubin
9	rs79904735	0	131759749	C	A	0.00603244	Total Bilirubin
12	rs12580005	0	98982066	C	T	0.00603238	Total Bilirubin
2	rs114338829	0	10551918	T	C	0.00603215	Total Bilirubin
4	rs74638620	0	174822636	A	C	0.00602981	Total Bilirubin
14	rs17253619	0	55411744	C	T	0.00602704	Total Bilirubin
10	rs1909409	0	55124591	C	A	0.00602704	Total Bilirubin
13	rs76435288	0	106630699	T	C	0.00602656	Total Bilirubin
4	rs114481486	0	67890992	C	A	0.00602427	Total Bilirubin
2	rs28898610	0	234627805	C	T	0.00601954	Total Bilirubin
6	rs9379070	0	6973630	A	G	0.00601888	Total Bilirubin
1	rs72743592	0	199273011	A	G	0.00601887	Total Bilirubin
11	rs117202213	0	93996270	G	A	0.00601682	Total Bilirubin
11	rs76175102	0	124722422	A	G	0.00601218	Total Bilirubin
1	rs77752562	0	221846885	T	C	0.00601215	Total Bilirubin
6	rs72610844	0	104213955	G	A	0.00600839	Total Bilirubin
11	rs540808	0	75286749	T	C	0.00603318	Total Bilirubin
14	rs72706433	0	93544391	G	A	0.00603367	Total Bilirubin
6	rs647297	0	24951199	G	A	0.0060355	Total Bilirubin
12	rs11168351	0	48403765	A	G	0.00603738	Total Bilirubin
7	rs2352140	0	137772627	T	C	0.00605993	Total Bilirubin
13	rs9533425	0	43770474	C	G	0.00605891	Total Bilirubin
15	rs11636636	0	24117029	A	G	0.00605846	Total Bilirubin
8	rs117523536	0	16787680	C	T	0.00605693	Total Bilirubin
21	rs76158446	0	29447435	T	C	0.00605691	Total Bilirubin
17	rs1877032	0	37771064	C	T	0.00605542	Total Bilirubin
1	rs115789355	0	227302119	T	G	0.00605383	Total Bilirubin
12	rs73226258	0	121375583	T	C	0.00600416	Total Bilirubin
7	rs79845774	0	96814901	G	T	0.00605308	Total Bilirubin
2	rs34946978	0	234676872	T	C	0.00605265	Total Bilirubin
13	rs12429945	0	113748872	A	G	0.00605189	Total Bilirubin
11	rs4313565	0	18867803	G	A	0.00604805	Total Bilirubin
7	rs6462708	0	36814777	G	A	0.00604457	Total Bilirubin
10	rs11598702	0	104897985	C	T	0.00604017	Total Bilirubin
6	rs12203402	0	143149185	C	T	0.00603914	Total Bilirubin
20	rs11698889	0	19923397	A	G	0.00603759	Total Bilirubin
10	rs116921726	0	45307666	G	A	0.00605295	Total Bilirubin
6	rs858345	0	132163617	C	T	0.00600415	Total Bilirubin
7	rs77761260	0	10588312	T	G	0.00600346	Total Bilirubin
12	rs4768567	0	45095284	C	T	0.00600278	Total Bilirubin
7	rs117846608	0	158625529	G	T	0.00598397	Total Bilirubin
4	rs62312922	0	65928723	T	G	0.00598234	Total Bilirubin
22	rs16993739	0	34603597	T	G	0.00598022	Total Bilirubin
16	rs142111061	0	2946541	A	G	0.00597859	Total Bilirubin
5	rs7704204	0	94748607	G	A	0.00597606	Total Bilirubin
11	rs1149596	0	76469093	T	C	0.00597555	Total Bilirubin
7	rs13226473	0	12708504	G	A	0.0059752	Total Bilirubin
11	rs11225922	0	103491586	C	A	0.00598457	Total Bilirubin
17	rs364584	0	2211416	C	A	0.00597494	Total Bilirubin
2	rs7586417	0	142822193	C	T	0.00597312	Total Bilirubin
19	rs16968074	0	33884341	G	A	0.00597193	Total Bilirubin
21	rs445298	0	20382045	G	A	0.00596998	Total Bilirubin
1	rs72660536	0	55486751	A	G	0.00596914	Total Bilirubin
6	rs72863257	0	46249662	C	T	0.00596857	Total Bilirubin
1	rs12239356	0	214557685	A	C	0.00596789	Total Bilirubin
9	rs7855088	0	100742253	C	T	0.00596566	Total Bilirubin
15	rs79814579	0	79994449	A	G	0.00597419	Total Bilirubin
13	rs393192	0	113459639	A	T	0.00541112	Total Bilirubin
5	rs6877480	0	86162971	A	G	0.00598629	Total Bilirubin
11	rs10840138	0	2001895	C	T	0.00598725	Total Bilirubin
10	rs12782199	0	9347499	T	C	0.00600145	Total Bilirubin
19	rs73056079	0	50022939	C	T	0.00600128	Total Bilirubin
15	rs118128985	0	67463106	T	C	0.00600064	Total Bilirubin
7	rs1346362	0	124930718	G	T	0.00599947	Total Bilirubin
13	rs9543403	0	74157917	C	T	0.00599901	Total Bilirubin
1	rs2295950	0	185175837	C	A	0.00599792	Total Bilirubin
12	rs4764358	0	17931904	T	C	0.00599472	Total Bilirubin
8	rs74635417	0	66845320	A	G	0.00598665	Total Bilirubin
9	rs10739255	0	111023899	T	C	0.0059945	Total Bilirubin
21	rs2836984	0	40700949	C	A	0.0059939	Total Bilirubin
3	rs62264488	0	119256056	C	T	0.00599356	Total Bilirubin
15	rs72722991	0	39651750	G	A	0.00599346	Total Bilirubin
9	rs78420566	0	90049267	G	A	0.00599341	Total Bilirubin
7	rs117909282	0	42081175	A	C	0.0059933	Total Bilirubin
3	rs13094241	0	196190893	T	G	0.00599206	Total Bilirubin
5	rs1664736	0	3551756	A	G	0.00599092	Total Bilirubin
15	rs111499479	0	39237182	C	T	0.00599444	Total Bilirubin
16	rs28482206	0	4037038	A	C	0.00540423	Total Bilirubin
7	rs73137172	0	74126168	T	C	0.005846	Total Bilirubin
1	rs76380660	0	56899575	T	G	0.00625407	Total Bilirubin
16	rs12920021	0	84593371	C	G	0.00488332	Total Bilirubin
4	rs111398919	0	120922938	G	A	0.00488101	Total Bilirubin
4	rs112234805	0	79874525	T	C	0.0048777	Total Bilirubin
2	rs115221561	0	173868391	A	G	0.00487704	Total Bilirubin
11	rs11024580	0	2939126	A	C	0.00487626	Total Bilirubin
11	rs6592271	0	85856706	T	C	0.00487526	Total Bilirubin
20	rs6067324	0	48642336	C	T	0.00487471	Total Bilirubin
10	rs17144411	0	8776296	T	G	0.00487164	Total Bilirubin
2	rs6752001	0	234906046	T	G	0.00487081	Total Bilirubin
11	rs45462592	0	118442371	T	C	0.00486822	Total Bilirubin
17	rs12952981	0	79409189	A	G	0.0048672	Total Bilirubin
1	rs116837393	0	208624751	T	C	0.00486714	Total Bilirubin
14	rs61970680	0	52235446	A	G	0.00486538	Total Bilirubin
4	rs116292318	0	66769711	A	G	0.00486136	Total Bilirubin
4	rs10033285	0	28868305	T	C	0.00486085	Total Bilirubin
18	rs7230699	0	50354908	C	T	0.00488488	Total Bilirubin
2	rs73189031	0	11942491	C	T	0.00488504	Total Bilirubin
12	rs117929870	0	108524849	C	T	0.00488541	Total Bilirubin
3	rs35536868	0	158179274	A	G	0.00488561	Total Bilirubin
7	rs76516730	0	148947862	A	G	0.00489901	Total Bilirubin
1	rs61819230	0	221197094	T	C	0.00489773	Total Bilirubin
2	rs17008406	0	119662039	A	G	0.00489607	Total Bilirubin
9	rs35119072	0	125139340	G	T	0.00489563	Total Bilirubin
2	rs78070215	0	65169568	C	T	0.00489472	Total Bilirubin
11	rs34535530	0	113299117	A	G	0.00489447	Total Bilirubin
3	rs11715953	0	182656610	C	T	0.00489371	Total Bilirubin
3	rs17010996	0	22234702	G	A	0.00486027	Total Bilirubin
17	rs8068844	0	40571284	C	T	0.00489235	Total Bilirubin
16	rs2966321	0	84632589	T	C	0.00489041	Total Bilirubin
19	rs80257887	0	45020859	A	G	0.00488991	Total Bilirubin
11	rs948050	0	134627975	A	G	0.00488986	Total Bilirubin
5	rs76729368	0	146497842	A	G	0.00488954	Total Bilirubin
15	rs41277708	0	52433249	T	C	0.00488949	Total Bilirubin
12	rs117179247	0	112942856	A	G	0.00488942	Total Bilirubin
6	rs116551936	0	28619532	A	G	0.00488626	Total Bilirubin
11	rs12281698	0	64860085	G	A	0.00489191	Total Bilirubin
1	rs1338391	0	247765146	T	C	0.00490047	Total Bilirubin
12	rs117194203	0	25708776	T	C	0.00485959	Total Bilirubin
8	rs117522494	0	27350400	T	C	0.00485402	Total Bilirubin
6	Affx-28151141	0	166069402	C	A	0.00482164	Total Bilirubin
3	rs79261550	0	184415183	T	C	0.0048212	Total Bilirubin
11	rs148710034	0	104815575	A	G	0.00481973	Total Bilirubin
2	rs1494077	0	157639780	C	T	0.0048164	Total Bilirubin
2	rs200512461	0	228173675	G	A	0.00481544	Total Bilirubin
3	rs9809465	0	16674026	A	G	0.0048153	Total Bilirubin
3	rs77068914	0	133325586	T	C	0.00481435	Total Bilirubin
4	rs115265768	0	90135384	T	C	0.00481317	Total Bilirubin
19	rs78627671	0	49263886	A	G	0.00481294	Total Bilirubin
19	rs73033595	0	48088554	C	T	0.00481069	Total Bilirubin
2	rs55752248	0	26813268	A	G	0.00481012	Total Bilirubin
3	rs79948055	0	45252912	A	G	0.00480999	Total Bilirubin
4	rs74726847	0	38119586	T	G	0.00480777	Total Bilirubin
3	rs74384775	0	13301836	A	G	0.00480252	Total Bilirubin
7	rs854534	0	94909495	A	G	0.00480049	Total Bilirubin
6	rs72833139	0	13924160	T	C	0.00482237	Total Bilirubin
1	rs4376697	0	33448347	T	G	0.00482261	Total Bilirubin
12	rs10878588	0	40832805	T	G	0.00482263	Total Bilirubin
6	rs72855278	0	42058687	C	T	0.00482352	Total Bilirubin
10	rs7072243	0	50319387	A	G	0.00485018	Total Bilirubin
22	rs4819661	0	18518829	A	G	0.00484929	Total Bilirubin
10	rs35130918	0	88422062	A	G	0.00484884	Total Bilirubin
3	rs62254563	0	55167815	T	C	0.00484818	Total Bilirubin
10	rs1578186	0	107798514	A	G	0.00484589	Total Bilirubin
13	rs17062507	0	74872156	A	G	0.00484139	Total Bilirubin
21	rs2834318	0	35356814	G	T	0.00483919	Total Bilirubin
17	rs11656818	0	46103237	A	C	0.00485741	Total Bilirubin
2	rs9288663	0	231108128	A	G	0.00483763	Total Bilirubin
2	rs79057543	0	174162329	A	G	0.00482951	Total Bilirubin
6	rs77165772	0	25726666	G	C	0.00482869	Total Bilirubin
21	rs2836878	0	40465534	A	G	0.0048281	Total Bilirubin
5	rs77411262	0	88146320	G	A	0.00482689	Total Bilirubin
1	rs61823470	0	233115069	C	A	0.00482591	Total Bilirubin
2	rs114006816	0	4890753	T	C	0.00482525	Total Bilirubin
2	rs74515198	0	209300791	T	C	0.00482493	Total Bilirubin
2	rs114889031	0	203686059	G	A	0.00483572	Total Bilirubin
17	rs77240958	0	40038910	C	T	0.00479999	Total Bilirubin
5	rs147155126	0	73981299	T	C	0.00490232	Total Bilirubin
2	rs13034681	0	216891619	C	T	0.0049051	Total Bilirubin
16	rs882688	0	82493401	G	A	0.00497168	Total Bilirubin
8	rs1375018	0	109292942	A	G	0.00497062	Total Bilirubin
5	rs78442040	0	172670518	T	C	0.00496918	Total Bilirubin
11	rs11220462	0	126243952	A	G	0.00496877	Total Bilirubin
7	rs75368642	0	150969808	T	C	0.00496825	Total Bilirubin
5	rs77523968	0	154628554	G	T	0.00496748	Total Bilirubin
10	rs7089288	0	48406227	C	T	0.00496509	Total Bilirubin
2	rs17482021	0	146157261	A	C	0.00496486	Total Bilirubin
2	rs2128043	0	183116900	G	A	0.00496465	Total Bilirubin
12	rs112494100	0	25297638	C	A	0.00496286	Total Bilirubin
8	rs28580815	0	142051707	A	G	0.00496278	Total Bilirubin
1	rs76518357	0	40055568	C	G	0.00496273	Total Bilirubin
21	rs8132639	0	27012154	A	C	0.0049623	Total Bilirubin
18	rs113504940	0	74805198	T	C	0.00496221	Total Bilirubin
12	rs11106132	0	91796764	A	C	0.00495942	Total Bilirubin
11	rs11820438	0	44649802	T	C	0.00497185	Total Bilirubin
11	rs78554499	0	36537796	G	C	0.00497504	Total Bilirubin
7	rs117737221	0	154764460	T	C	0.00497606	Total Bilirubin
21	rs2826135	0	21670176	C	T	0.00497891	Total Bilirubin
16	rs6499188	0	68674788	G	A	0.00499604	Total Bilirubin
8	rs16938067	0	73049287	C	T	0.00499541	Total Bilirubin
1	rs112977751	0	15724295	A	G	0.00499476	Total Bilirubin
2	rs35433324	0	3963060	A	G	0.00499452	Total Bilirubin
11	rs55979208	0	75782829	A	G	0.00499392	Total Bilirubin
22	rs5758896	0	43115576	T	C	0.00499112	Total Bilirubin
1	rs112019195	0	179189014	T	C	0.0049903	Total Bilirubin
2	rs3772005	0	7111504	T	C	0.00495923	Total Bilirubin
6	rs167772	0	44280812	C	T	0.00498927	Total Bilirubin
17	rs2135845	0	6847073	G	A	0.00498812	Total Bilirubin
1	rs114555118	0	6639184	T	C	0.00498663	Total Bilirubin
3	rs112618927	0	24683459	T	C	0.0049857	Total Bilirubin
7	rs6968544	0	15955681	C	T	0.00498367	Total Bilirubin
5	rs79599184	0	168662143	T	C	0.00498228	Total Bilirubin
1	rs41278020	0	6631106	T	C	0.00498157	Total Bilirubin
17	rs9901671	0	1978484	T	C	0.00498034	Total Bilirubin
4	rs4420928	0	178471754	T	G	0.00498869	Total Bilirubin
17	rs185428362	0	27093017	A	G	0.00490332	Total Bilirubin
3	rs7613509	0	168876993	G	T	0.00495668	Total Bilirubin
17	rs34669193	0	55668043	A	C	0.00495464	Total Bilirubin
13	rs58914154	0	71696538	G	T	0.00492588	Total Bilirubin
11	rs57159059	0	45508683	T	C	0.00492412	Total Bilirubin
11	rs12225230	0	116728630	C	G	0.00492319	Total Bilirubin
10	rs6602187	0	17321835	A	G	0.00492222	Total Bilirubin
19	rs10418127	0	47036828	A	C	0.0049221	Total Bilirubin
17	rs41307948	0	5340499	C	G	0.00491982	Total Bilirubin
2	rs145733257	0	3425749	T	C	0.00491704	Total Bilirubin
10	rs7082878	0	16464962	A	G	0.00491539	Total Bilirubin
21	rs9974208	0	38644934	C	T	0.00491457	Total Bilirubin
19	rs74863669	0	45583092	A	G	0.00491417	Total Bilirubin
3	rs10165	0	32496095	G	C	0.00491153	Total Bilirubin
2	rs59348319	0	175997934	C	T	0.00490925	Total Bilirubin
9	rs9775837	0	91273862	T	G	0.00490815	Total Bilirubin
21	rs915837	0	43413731	C	T	0.00490809	Total Bilirubin
9	rs58876785	0	115395507	G	C	0.00490704	Total Bilirubin
4	rs116745307	0	92107634	T	C	0.00492698	Total Bilirubin
18	rs113045381	0	42819958	T	C	0.00492727	Total Bilirubin
6	rs77218929	0	102359277	G	T	0.00492787	Total Bilirubin
3	rs73232537	0	113761802	G	T	0.00492857	Total Bilirubin
2	rs55948958	0	232266586	A	G	0.00495208	Total Bilirubin
5	rs13179034	0	154059487	A	C	0.00495044	Total Bilirubin
10	rs12268007	0	50025446	T	G	0.00494906	Total Bilirubin
2	rs3732355	0	216245392	T	C	0.00494791	Total Bilirubin
6	rs803410	0	151153505	G	A	0.00494776	Total Bilirubin
19	rs117315862	0	37804351	G	C	0.00494776	Total Bilirubin
6	rs17812836	0	155548721	C	T	0.00494531	Total Bilirubin
10	rs1325905	0	90333045	A	T	0.00495565	Total Bilirubin
8	rs28457106	0	23460884	G	T	0.00494093	Total Bilirubin
14	rs10483776	0	65914867	G	A	0.00493738	Total Bilirubin
15	rs77377738	0	84143481	A	G	0.00493495	Total Bilirubin
11	rs78059004	0	126876074	C	A	0.00493421	Total Bilirubin
13	rs9546199	0	83212464	A	G	0.00493369	Total Bilirubin
10	rs77470345	0	1726211	T	C	0.00493334	Total Bilirubin
17	rs8066740	0	46693683	T	C	0.00493198	Total Bilirubin
3	Affx-52364920	0	42906884	C	CAG	0.00493191	Total Bilirubin
8	Affx-37356031	0	41478975	A	G	0.00494023	Total Bilirubin
13	rs1961415	0	22484460	G	A	0.0047993	Total Bilirubin
9	rs10984516	0	100718775	T	C	0.00479726	Total Bilirubin
4	rs35922412	0	86877423	A	G	0.00479508	Total Bilirubin
6	rs77548818	0	156844205	A	G	0.00467579	Total Bilirubin
15	rs7170865	0	94217640	C	T	0.00467497	Total Bilirubin
19	rs2283617	0	18706504	A	G	0.00467174	Total Bilirubin
20	rs6128370	0	57142269	A	G	0.0046701	Total Bilirubin
9	rs7043361	0	16658807	C	T	0.00466767	Total Bilirubin
8	rs11775700	0	9885494	A	C	0.00466678	Total Bilirubin
17	rs35279830	0	59543090	C	T	0.00466607	Total Bilirubin
11	rs121908441	0	74168313	T	C	0.0046658	Total Bilirubin
6	rs72999187	0	149148901	A	G	0.00466311	Total Bilirubin
16	Affx-80253217	0	19745154	A	G	0.00466193	Total Bilirubin
8	rs34771611	0	41387809	C	T	0.00465692	Total Bilirubin
2	rs2192986	0	67175630	G	C	0.00465589	Total Bilirubin
11	rs74419194	0	9092711	G	T	0.0046543	Total Bilirubin
14	rs200073679	0	94039012	AT	A	0.00465304	Total Bilirubin
5	rs6884137	0	25775014	A	G	0.00465296	Total Bilirubin
15	rs4583194	0	38817150	T	C	0.00467597	Total Bilirubin
16	rs818415	0	65448079	G	T	0.00467736	Total Bilirubin
7	rs17176375	0	39036411	A	G	0.00468237	Total Bilirubin
11	rs12718462	0	116705719	C	T	0.00468274	Total Bilirubin
4	rs11734166	0	25799249	G	A	0.00470079	Total Bilirubin
17	rs2070776	0	62007498	A	G	0.00469984	Total Bilirubin
17	rs147009960	0	72367882	A	G	0.00469695	Total Bilirubin
3	rs75278014	0	172241934	G	A	0.00469553	Total Bilirubin
1	rs12042693	0	167513723	A	G	0.00469517	Total Bilirubin
5	rs76896267	0	124510425	G	A	0.00469363	Total Bilirubin
9	rs75260654	0	75788108	T	C	0.00469033	Total Bilirubin
7	rs2870646	0	54622982	G	A	0.00465145	Total Bilirubin
18	rs73939506	0	8720591	G	T	0.00468939	Total Bilirubin
2	rs74383434	0	211637929	A	G	0.0046885	Total Bilirubin
8	rs7002884	0	129140680	G	A	0.00468841	Total Bilirubin
2	rs34189801	0	232808692	A	G	0.00468838	Total Bilirubin
1	rs2236064	0	231301903	G	A	0.00468833	Total Bilirubin
6	rs566530	0	25878361	T	C	0.0046842	Total Bilirubin
4	rs114084754	0	146726101	T	C	0.00468375	Total Bilirubin
8	rs73684686	0	64083387	G	A	0.00468325	Total Bilirubin
8	rs2242181	0	140819819	C	T	0.00468921	Total Bilirubin
2	rs12618872	0	45282024	T	C	0.00470372	Total Bilirubin
6	rs4583980	0	24846263	T	C	0.00465098	Total Bilirubin
2	rs116520905	0	44037396	G	C	0.00464795	Total Bilirubin
12	rs73212606	0	116173951	A	G	0.0046263	Total Bilirubin
19	rs4805924	0	34168273	T	C	0.00462484	Total Bilirubin
12	rs202067416	0	9020954	A	G	0.00462024	Total Bilirubin
6	rs7740789	0	89886531	C	T	0.00461846	Total Bilirubin
6	rs9472119	0	43709703	C	T	0.0046182	Total Bilirubin
20	rs75260806	0	51812771	A	G	0.00461475	Total Bilirubin
20	rs34454281	0	39791741	T	C	0.00461473	Total Bilirubin
7	rs78724031	0	47830624	T	C	0.00461281	Total Bilirubin
1	rs11583750	0	48030350	A	G	0.00461258	Total Bilirubin
20	rs12480129	0	20244469	C	T	0.00461096	Total Bilirubin
8	rs13271123	0	106627576	G	A	0.00461085	Total Bilirubin
14	rs979027	0	22488509	A	G	0.00460777	Total Bilirubin
5	rs150222591	0	133451611	T	C	0.00540272	Total Bilirubin
5	rs17770926	0	129987162	A	G	0.00460714	Total Bilirubin
9	rs2291958	0	8376899	C	T	0.00460607	Total Bilirubin
15	rs17612368	0	52361903	G	C	0.00462734	Total Bilirubin
11	rs3741132	0	73978243	A	G	0.00462912	Total Bilirubin
7	rs77557832	0	40750130	G	T	0.00462936	Total Bilirubin
9	rs12376641	0	132930078	G	C	0.00463508	Total Bilirubin
3	rs953223	0	79892470	A	G	0.00464794	Total Bilirubin
7	rs77447137	0	92595392	T	C	0.00464754	Total Bilirubin
2	rs116164461	0	113715238	T	C	0.00464705	Total Bilirubin
16	rs16958961	0	82996406	A	G	0.00464634	Total Bilirubin
4	rs75056130	0	129098453	A	C	0.00464255	Total Bilirubin
7	rs11763004	0	152622759	G	A	0.00464201	Total Bilirubin
6	rs2495992	0	33961441	T	C	0.00464094	Total Bilirubin
14	rs1544708	0	77833082	C	T	0.00464814	Total Bilirubin
12	rs7979524	0	28703833	C	A	0.00463997	Total Bilirubin
15	rs61999957	0	70433042	A	G	0.00463823	Total Bilirubin
10	rs17102893	0	123795016	T	C	0.00463706	Total Bilirubin
12	rs17471999	0	18358271	A	G	0.00463667	Total Bilirubin
10	rs147237913	0	102743217	A	G	0.0046359	Total Bilirubin
5	rs173576	0	94260503	C	T	0.00463558	Total Bilirubin
12	rs55823587	0	9012933	A	G	0.00463531	Total Bilirubin
10	rs141126876	0	18155494	A	G	0.00463517	Total Bilirubin
12	rs6487923	0	30781912	A	G	0.00463835	Total Bilirubin
16	rs11641290	0	85349746	C	T	0.00470704	Total Bilirubin
4	rs13123782	0	39377405	A	C	0.00470735	Total Bilirubin
10	rs79916214	0	75880636	G	C	0.00470869	Total Bilirubin
7	rs73160974	0	134012822	A	T	0.00477365	Total Bilirubin
8	rs723057	0	125751902	A	G	0.0047732	Total Bilirubin
2	rs11903702	0	231520821	T	G	0.00476688	Total Bilirubin
7	rs79696178	0	88055619	A	G	0.00476585	Total Bilirubin
8	rs117730504	0	116823631	C	T	0.00476482	Total Bilirubin
10	rs1663157	0	116869924	A	G	0.00476392	Total Bilirubin
1	rs12140907	0	163447444	G	A	0.0047617	Total Bilirubin
2	rs13022452	0	241282184	T	C	0.00476165	Total Bilirubin
12	rs17496568	0	27433930	A	G	0.0047584	Total Bilirubin
6	rs9456743	0	162521448	A	G	0.00475613	Total Bilirubin
2	rs76823729	0	209502945	G	A	0.00475405	Total Bilirubin
19	rs2302109	0	1110829	G	A	0.00475379	Total Bilirubin
8	rs4033002	0	39615120	A	G	0.00475347	Total Bilirubin
17	rs12937830	0	66334308	C	T	0.00475256	Total Bilirubin
12	rs116973148	0	48181293	T	C	0.00475243	Total Bilirubin
6	rs3094112	0	30761734	C	T	0.00477571	Total Bilirubin
16	rs77192186	0	87095473	A	G	0.00477654	Total Bilirubin
18	rs17679815	0	36869405	C	A	0.00477674	Total Bilirubin
12	rs12296422	0	119149316	C	T	0.0047783	Total Bilirubin
16	rs75706884	0	88506405	A	G	0.00479266	Total Bilirubin
14	rs3783728	0	64888204	G	A	0.00479195	Total Bilirubin
1	rs112754568	0	205622385	T	C	0.00479102	Total Bilirubin
2	rs3100601	0	232871232	C	T	0.00478913	Total Bilirubin
14	rs76478018	0	21155576	T	C	0.00478895	Total Bilirubin
14	rs8004600	0	26994833	T	G	0.00478866	Total Bilirubin
14	rs11624334	0	89380959	T	C	0.00478508	Total Bilirubin
5	rs7727099	0	22499504	G	A	0.00475123	Total Bilirubin
7	rs2232108	0	43916727	G	T	0.00478467	Total Bilirubin
3	rs77178594	0	172155076	G	A	0.00478414	Total Bilirubin
11	rs11038876	0	46389448	C	G	0.00478412	Total Bilirubin
3	rs12633047	0	53393844	T	C	0.00478314	Total Bilirubin
9	rs117593391	0	125116829	C	T	0.0047829	Total Bilirubin
18	rs882113	0	67466068	C	T	0.00478212	Total Bilirubin
3	rs114810202	0	3887972	T	C	0.00477977	Total Bilirubin
10	rs4881129	0	3293719	G	A	0.0047787	Total Bilirubin
4	rs7695011	0	87406449	G	A	0.00478444	Total Bilirubin
3	rs1626282	0	101652298	A	G	0.00475094	Total Bilirubin
13	rs957038	0	109170277	T	C	0.00474947	Total Bilirubin
12	rs11109025	0	97821615	A	G	0.00474874	Total Bilirubin
7	rs61510607	0	155224715	C	T	0.00472296	Total Bilirubin
11	rs75325358	0	65329525	T	C	0.00472292	Total Bilirubin
20	rs310631	0	62196253	A	C	0.00472187	Total Bilirubin
10	rs41296127	0	114053512	A	T	0.0047214	Total Bilirubin
1	rs6677989	0	231548651	T	C	0.00471997	Total Bilirubin
1	rs1408556	0	157202454	A	G	0.00471889	Total Bilirubin
10	rs7093128	0	73345064	T	C	0.00471884	Total Bilirubin
2	rs3113592	0	224645154	T	C	0.00472337	Total Bilirubin
6	rs199612496	0	135811814	A	G	0.00471866	Total Bilirubin
3	rs12632633	0	135458294	C	G	0.0047182	Total Bilirubin
10	rs12146169	0	113911683	T	C	0.00471656	Total Bilirubin
6	rs35273540	0	33260215	T	C	0.00471471	Total Bilirubin
6	rs10484479	0	111876985	C	T	0.00471391	Total Bilirubin
4	rs1216351	0	129559473	G	A	0.00471333	Total Bilirubin
17	rs4889932	0	77665877	A	G	0.00471223	Total Bilirubin
19	rs62131221	0	1122201	A	G	0.00471072	Total Bilirubin
7	rs844752	0	71536350	T	C	0.00471824	Total Bilirubin
4	rs13103138	0	162082725	C	T	0.00499681	Total Bilirubin
6	rs79964174	0	10379761	C	T	0.00472768	Total Bilirubin
11	rs35915805	0	11651976	C	A	0.00473086	Total Bilirubin
2	rs309315	0	7147955	T	C	0.00474842	Total Bilirubin
6	rs17566607	0	165383864	A	G	0.00474783	Total Bilirubin
18	Affx-14958280	0	45116733	A	C	0.00474688	Total Bilirubin
6	rs35192247	0	43418528	T	C	0.00474431	Total Bilirubin
6	rs4710032	0	166673913	G	A	0.00474138	Total Bilirubin
3	rs2244864	0	9089254	C	G	0.00474022	Total Bilirubin
6	rs149952	0	28033885	T	C	0.00473945	Total Bilirubin
11	rs61756060	0	9007342	A	G	0.00472923	Total Bilirubin
11	rs4028250	0	107841291	A	C	0.00473921	Total Bilirubin
10	rs116436271	0	125937628	A	G	0.0047381	Total Bilirubin
13	rs80286991	0	101185402	T	C	0.00473799	Total Bilirubin
6	rs4148871	0	32803316	A	G	0.00473699	Total Bilirubin
8	rs7007577	0	23230626	C	T	0.00473537	Total Bilirubin
1	rs2926532	0	204504252	G	A	0.00473481	Total Bilirubin
5	rs11744855	0	151319612	A	G	0.00473461	Total Bilirubin
2	rs71426706	0	165034387	C	T	0.00473184	Total Bilirubin
3	rs199856682	0	133356838	C	T	0.00473892	Total Bilirubin
11	rs2035933	0	12017161	T	C	0.00499772	Total Bilirubin
3	rs73203603	0	126540438	G	A	0.00480234	Total Bilirubin
17	rs56226159	0	40248964	A	G	0.00500017	Total Bilirubin
1	rs139932174	0	118550765	A	G	0.00526835	Total Bilirubin
19	rs113335262	0	58352754	G	C	0.00526786	Total Bilirubin
3	rs62236350	0	16470995	A	C	0.00526733	Total Bilirubin
5	rs1553553	0	31934744	G	A	0.00526669	Total Bilirubin
14	rs72679969	0	85396939	A	G	0.00526591	Total Bilirubin
1	rs61833910	0	243427352	G	C	0.0052644	Total Bilirubin
4	rs17587689	0	100324071	A	G	0.00526355	Total Bilirubin
7	rs4730684	0	115249919	T	C	0.00526328	Total Bilirubin
2	rs75724169	0	128288288	G	A	0.00526263	Total Bilirubin
19	rs1035441	0	37353791	T	C	0.00526246	Total Bilirubin
7	rs4574742	0	25995063	G	A	0.0052609	Total Bilirubin
1	rs146240548	0	10502454	A	G	0.00525889	Total Bilirubin
20	rs75091799	0	51762844	A	G	0.00525815	Total Bilirubin
6	rs2516282	0	131780927	A	G	0.00525587	Total Bilirubin
2	rs79900466	0	158908728	A	G	0.00525548	Total Bilirubin
3	rs116170707	0	117745981	T	C	0.00527036	Total Bilirubin
11	rs28381981	0	5686266	A	G	0.00527145	Total Bilirubin
4	rs75503743	0	83958381	C	G	0.00527324	Total Bilirubin
3	rs2073712	0	38156325	A	G	0.00527437	Total Bilirubin
18	rs1431731	0	50346689	A	G	0.00529481	Total Bilirubin
1	rs9658966	0	232421262	A	G	0.00529121	Total Bilirubin
5	rs11750056	0	1760621	A	C	0.00529064	Total Bilirubin
2	rs6713865	0	23899807	G	A	0.00528663	Total Bilirubin
10	rs72837044	0	65235693	C	T	0.00528619	Total Bilirubin
12	rs7299929	0	79595201	G	A	0.00528406	Total Bilirubin
16	rs60374651	0	11489955	T	G	0.00528356	Total Bilirubin
1	rs76883690	0	20693834	T	G	0.00525524	Total Bilirubin
17	rs148094834	0	40342868	C	A	0.00528241	Total Bilirubin
8	rs72647910	0	48802573	A	G	0.0052807	Total Bilirubin
14	rs34304321	0	38150253	A	G	0.00528048	Total Bilirubin
9	rs62574432	0	115815293	G	A	0.00527989	Total Bilirubin
11	rs118070112	0	103189672	G	A	0.00527954	Total Bilirubin
6	rs9483788	0	135435501	C	T	0.00527902	Total Bilirubin
5	rs3857264	0	63859082	G	A	0.00527797	Total Bilirubin
1	rs35038461	0	1146339	A	G	0.00527741	Total Bilirubin
11	rs180793231	0	26020007	A	C	0.0052815	Total Bilirubin
15	rs2073595	0	101844924	T	C	0.00529592	Total Bilirubin
1	rs150114134	0	171527129	G	A	0.00525298	Total Bilirubin
5	rs13175916	0	139611508	C	T	0.00525058	Total Bilirubin
11	rs2714061	0	123283795	C	T	0.00522436	Total Bilirubin
2	rs78781783	0	235374959	C	T	0.00522256	Total Bilirubin
15	rs3098556	0	27880233	C	T	0.00521862	Total Bilirubin
3	rs2607739	0	14222571	T	C	0.00521684	Total Bilirubin
8	rs2343298	0	106536253	T	C	0.00521458	Total Bilirubin
4	rs76817588	0	31992837	T	C	0.00521355	Total Bilirubin
12	rs117007728	0	49720822	A	G	0.00521332	Total Bilirubin
15	rs28472908	0	56324477	A	G	0.0052129	Total Bilirubin
14	rs4899596	0	76963827	A	G	0.00521208	Total Bilirubin
2	rs78974313	0	206107996	A	C	0.00521147	Total Bilirubin
3	rs76552536	0	30334388	A	G	0.00521056	Total Bilirubin
5	rs2973558	0	73163965	A	C	0.00520988	Total Bilirubin
2	rs146169588	0	45941119	A	G	0.00520707	Total Bilirubin
7	rs12113629	0	147917679	C	T	0.0052065	Total Bilirubin
1	rs17688176	0	196014544	T	C	0.00520443	Total Bilirubin
15	rs12904382	0	51291576	G	A	0.00522821	Total Bilirubin
5	rs916922	0	13184172	G	T	0.00522922	Total Bilirubin
6	rs115862154	0	27381733	A	G	0.00523081	Total Bilirubin
7	rs343009	0	35485593	A	G	0.005231	Total Bilirubin
15	rs28933094	0	58855748	T	C	0.00524844	Total Bilirubin
17	rs113342378	0	7251839	A	G	0.00524385	Total Bilirubin
1	rs57902412	0	159971877	C	T	0.00524229	Total Bilirubin
6	rs7766641	0	26184102	A	G	0.00524167	Total Bilirubin
2	rs118145273	0	47234216	A	G	0.00523938	Total Bilirubin
4	rs6826552	0	155233346	A	G	0.00523925	Total Bilirubin
16	rs117940370	0	60321556	T	C	0.00523893	Total Bilirubin
8	rs72659555	0	77847366	T	C	0.00525282	Total Bilirubin
7	rs17157527	0	29164573	C	T	0.00523877	Total Bilirubin
6	rs241427	0	32804414	A	G	0.00523726	Total Bilirubin
3	rs17434060	0	886925	C	T	0.00523567	Total Bilirubin
1	rs11588738	0	221958827	T	C	0.00523473	Total Bilirubin
18	rs3745063	0	55287527	T	C	0.00523449	Total Bilirubin
14	rs7148892	0	22730641	A	G	0.00523362	Total Bilirubin
21	rs117251382	0	19957328	G	A	0.005232	Total Bilirubin
1	rs79578966	0	181621600	G	A	0.0052314	Total Bilirubin
16	rs5020934	0	8011259	A	G	0.00523749	Total Bilirubin
14	rs79223325	0	77689213	A	G	0.00529885	Total Bilirubin
6	rs3095245	0	31213902	C	T	0.00530173	Total Bilirubin
6	rs149957	0	28037020	T	G	0.00530305	Total Bilirubin
16	rs35821481	0	8009821	T	C	0.00537595	Total Bilirubin
13	rs9566993	0	43175221	T	C	0.00537195	Total Bilirubin
10	rs77005241	0	3245594	T	C	0.00537141	Total Bilirubin
3	rs4414854	0	170531387	T	C	0.00537051	Total Bilirubin
6	rs113403812	0	7853794	C	A	0.0053705	Total Bilirubin
7	rs77673059	0	119991698	T	C	0.00536964	Total Bilirubin
20	rs6062654	0	62782798	G	A	0.00536899	Total Bilirubin
19	rs7251046	0	54686322	G	A	0.00536887	Total Bilirubin
12	rs7961650	0	113267819	A	C	0.0053678	Total Bilirubin
19	rs9304882	0	1189482	G	T	0.00536757	Total Bilirubin
6	rs3131043	0	30758466	G	A	0.00536631	Total Bilirubin
7	rs75923215	0	115282229	A	G	0.00536601	Total Bilirubin
7	rs79970646	0	110608911	A	G	0.00536547	Total Bilirubin
6	rs111420803	0	53729647	A	G	0.00536541	Total Bilirubin
4	rs2165607	0	46400221	C	T	0.00536502	Total Bilirubin
7	rs146377497	0	100693781	A	G	0.00537815	Total Bilirubin
12	rs4761599	0	94657583	T	C	0.0053814	Total Bilirubin
15	rs11632951	0	26627762	G	A	0.00538234	Total Bilirubin
17	rs3853818	0	7346302	T	C	0.00538265	Total Bilirubin
22	rs13055481	0	25123031	G	A	0.00540031	Total Bilirubin
7	rs3110846	0	153215970	G	A	0.00499799	Total Bilirubin
11	rs117571469	0	89655491	A	C	0.0053984	Total Bilirubin
10	rs12217558	0	15609839	G	A	0.00539828	Total Bilirubin
14	rs78856895	0	80056819	G	A	0.00539808	Total Bilirubin
12	rs115713832	0	52333848	A	C	0.00539783	Total Bilirubin
13	rs200233522	0	29608190	C	T	0.00539701	Total Bilirubin
11	rs4756377	0	37253375	A	G	0.0053625	Total Bilirubin
6	rs2428507	0	30229306	G	A	0.0053961	Total Bilirubin
6	rs28780087	0	30109773	A	G	0.00539349	Total Bilirubin
2	rs7608923	0	219232354	C	A	0.0053933	Total Bilirubin
5	rs265311	0	140269217	C	T	0.00538669	Total Bilirubin
6	rs116876690	0	163226218	T	C	0.00538521	Total Bilirubin
9	rs77755478	0	73578505	A	T	0.00538436	Total Bilirubin
8	rs9657295	0	27302433	A	G	0.00538408	Total Bilirubin
22	rs17648231	0	30500234	G	A	0.00538309	Total Bilirubin
6	rs1210063	0	105770008	A	G	0.00539448	Total Bilirubin
1	rs6661325	0	180597577	C	T	0.0053616	Total Bilirubin
2	rs75804136	0	201478720	C	A	0.00536099	Total Bilirubin
22	rs62229974	0	36874223	T	C	0.00535992	Total Bilirubin
6	rs2153887	0	77971145	G	A	0.0053301	Total Bilirubin
12	rs117091229	0	47189817	G	A	0.00532858	Total Bilirubin
3	rs71329026	0	50983156	G	A	0.00532669	Total Bilirubin
1	rs114992982	0	85157041	A	G	0.0053259	Total Bilirubin
9	rs76475668	0	36457932	C	T	0.0053231	Total Bilirubin
5	rs77036590	0	164713677	C	T	0.00532302	Total Bilirubin
6	rs9368606	0	29518665	C	A	0.00532211	Total Bilirubin
1	rs61789849	0	106993829	A	C	0.00533239	Total Bilirubin
13	Affx-8929574	0	108538855	A	C	0.0053215	Total Bilirubin
14	rs745696	0	21570273	T	C	0.00531608	Total Bilirubin
1	rs56741445	0	238692544	A	G	0.00531478	Total Bilirubin
19	rs17654456	0	17899886	T	C	0.00531457	Total Bilirubin
20	rs6069696	0	54870769	A	C	0.00531422	Total Bilirubin
6	rs114344942	0	34207990	T	C	0.00530917	Total Bilirubin
18	rs667678	0	5967896	A	C	0.00530642	Total Bilirubin
6	rs113114064	0	7229356	A	G	0.00530475	Total Bilirubin
12	rs75367349	0	113229609	C	A	0.00532115	Total Bilirubin
12	rs7954238	0	91154207	C	T	0.00520278	Total Bilirubin
6	rs73018735	0	162587692	T	G	0.00533399	Total Bilirubin
12	rs79085920	0	22914854	A	G	0.00533483	Total Bilirubin
17	rs199836040	0	28320335	A	C	0.00535937	Total Bilirubin
6	rs140879610	0	117314216	A	C	0.0053591	Total Bilirubin
6	rs783197	0	117552883	G	A	0.00535884	Total Bilirubin
5	rs185483934	0	16704585	A	C	0.0053576	Total Bilirubin
16	rs78516842	0	63945965	G	A	0.0053572	Total Bilirubin
10	rs72833363	0	63717836	T	C	0.00535634	Total Bilirubin
1	rs17385603	0	98622590	C	T	0.00535601	Total Bilirubin
8	rs11781998	0	39756166	G	A	0.005334	Total Bilirubin
5	rs78707543	0	85080826	G	A	0.00535348	Total Bilirubin
4	rs80293444	0	107579479	C	T	0.00534388	Total Bilirubin
4	rs4132472	0	20336142	G	A	0.00534142	Total Bilirubin
17	rs72844903	0	59096752	A	G	0.00534104	Total Bilirubin
1	rs7532651	0	37473463	A	G	0.00533898	Total Bilirubin
5	rs11747753	0	158470925	G	A	0.00533739	Total Bilirubin
2	rs11894722	0	17858443	T	G	0.00533617	Total Bilirubin
9	rs72720745	0	30063030	A	G	0.00533521	Total Bilirubin
6	rs9460088	0	170548001	A	G	0.00534815	Total Bilirubin
18	rs71358404	0	43354484	A	G	0.0052007	Total Bilirubin
7	rs10247487	0	107420354	T	C	0.00539934	Total Bilirubin
8	rs35402311	0	53627403	A	G	0.00519652	Total Bilirubin
16	rs75541566	0	71580264	G	A	0.00507315	Total Bilirubin
7	rs13223655	0	3264728	G	A	0.00507248	Total Bilirubin
12	rs6500	0	21623969	G	A	0.00507176	Total Bilirubin
1	rs34853430	0	6388317	A	G	0.00506968	Total Bilirubin
22	rs113515	0	43556922	G	C	0.00506857	Total Bilirubin
20	rs1354333	0	48015057	C	T	0.00506226	Total Bilirubin
8	rs113634821	0	120165943	A	G	0.00506037	Total Bilirubin
6	rs7755643	0	9556396	C	T	0.00505731	Total Bilirubin
20	rs146664606	0	30432679	T	C	0.00505506	Total Bilirubin
17	rs41315068	0	61623982	C	T	0.00505416	Total Bilirubin
13	rs9584410	0	97432864	G	A	0.0050523	Total Bilirubin
16	rs112677401	0	23570374	T	C	0.00505229	Total Bilirubin
11	rs1944202	0	106770253	A	G	0.00505123	Total Bilirubin
8	rs1494915	0	108871822	G	A	0.00505054	Total Bilirubin
7	rs4731415	0	127844057	A	G	0.00505013	Total Bilirubin
9	rs118106295	0	97685485	T	C	0.00507356	Total Bilirubin
3	rs12637830	0	7389797	C	T	0.00507391	Total Bilirubin
5	rs74449620	0	59798985	G	A	0.00507392	Total Bilirubin
4	rs9917947	0	3726876	T	C	0.00507488	Total Bilirubin
3	rs77000231	0	53285481	T	G	0.00510241	Total Bilirubin
7	rs74983009	0	7572074	A	G	0.00509842	Total Bilirubin
17	rs117855129	0	13178734	C	A	0.00509811	Total Bilirubin
14	rs12589136	0	94793686	T	G	0.00509622	Total Bilirubin
4	rs114671594	0	168172998	C	T	0.00508932	Total Bilirubin
6	rs9357008	0	26479891	G	T	0.00508894	Total Bilirubin
6	rs794786	0	15283550	C	G	0.00508729	Total Bilirubin
5	rs62354687	0	38831637	G	A	0.00504907	Total Bilirubin
10	rs7908843	0	23354253	C	T	0.00508723	Total Bilirubin
16	rs117782601	0	29613511	A	G	0.00508048	Total Bilirubin
12	rs112688170	0	48482726	C	T	0.0050801	Total Bilirubin
5	rs12521223	0	1506974	G	C	0.00507749	Total Bilirubin
11	rs10831311	0	94882279	C	A	0.00507735	Total Bilirubin
8	rs35445361	0	3628434	C	T	0.00507539	Total Bilirubin
10	rs3006663	0	32429928	C	A	0.00507536	Total Bilirubin
11	rs55982963	0	108206576	A	G	0.00507523	Total Bilirubin
7	rs117733331	0	81832661	C	T	0.0050857	Total Bilirubin
12	rs2364482	0	6502131	G	T	0.00510343	Total Bilirubin
18	rs117740204	0	41143412	T	C	0.0050481	Total Bilirubin
19	rs117665505	0	8641486	A	G	0.00504616	Total Bilirubin
2	rs1830717	0	95364496	C	T	0.0050174	Total Bilirubin
8	rs1372995	0	129642367	C	T	0.00501387	Total Bilirubin
17	rs4793973	0	46780151	A	G	0.00501371	Total Bilirubin
5	rs12516449	0	86176744	G	A	0.00501178	Total Bilirubin
20	rs293738	0	31925918	C	G	0.00501136	Total Bilirubin
8	rs9987355	0	5943185	G	T	0.0050111	Total Bilirubin
3	rs75955978	0	9091307	A	G	0.00500928	Total Bilirubin
12	rs11108144	0	95988765	G	A	0.00500785	Total Bilirubin
20	rs6069445	0	54453943	A	C	0.00500782	Total Bilirubin
2	rs72774747	0	4025499	A	G	0.00500671	Total Bilirubin
9	rs74399451	0	23024223	T	C	0.00500633	Total Bilirubin
5	rs74292149	0	1213026	T	C	0.00500618	Total Bilirubin
13	rs75535087	0	33585338	T	C	0.0050045	Total Bilirubin
3	rs114823334	0	27740764	A	C	0.00500393	Total Bilirubin
16	rs72777827	0	10321520	A	G	0.00519924	Total Bilirubin
3	rs2276803	0	179371154	T	C	0.0050196	Total Bilirubin
2	rs76670054	0	239874745	A	G	0.00502148	Total Bilirubin
8	rs55711920	0	59678393	C	T	0.00502178	Total Bilirubin
18	rs8097822	0	69291720	T	C	0.0050231	Total Bilirubin
21	rs117360821	0	20923234	T	C	0.00504552	Total Bilirubin
2	rs114250486	0	240503470	T	C	0.00504503	Total Bilirubin
1	rs146598030	0	27098992	A	G	0.00504413	Total Bilirubin
5	rs7446853	0	97598302	G	T	0.00504145	Total Bilirubin
8	rs7815969	0	19486707	C	G	0.00504122	Total Bilirubin
15	rs62005806	0	74883323	A	G	0.00503932	Total Bilirubin
20	rs2294566	0	40101579	C	A	0.00503886	Total Bilirubin
17	rs11150846	0	78098520	T	C	0.00504646	Total Bilirubin
12	Affx-7430596	0	22242532	A	G	0.00503834	Total Bilirubin
4	rs17022100	0	147826062	G	A	0.0050322	Total Bilirubin
8	rs72683234	0	140807075	G	A	0.0050312	Total Bilirubin
12	rs10876354	0	53217701	C	A	0.0050283	Total Bilirubin
11	rs117051491	0	6999843	T	C	0.00502756	Total Bilirubin
18	rs523000	0	10542501	G	T	0.00502508	Total Bilirubin
10	rs75248390	0	5183737	T	G	0.00502507	Total Bilirubin
17	rs903160	0	2091765	T	C	0.00502388	Total Bilirubin
12	rs73081739	0	25285789	A	T	0.00503829	Total Bilirubin
16	rs17616063	0	51436882	G	A	0.00510535	Total Bilirubin
11	rs329525	0	29503230	A	G	0.00500333	Total Bilirubin
9	rs4837376	0	132293754	C	A	0.00510679	Total Bilirubin
13	rs117271562	0	67003121	G	A	0.00516661	Total Bilirubin
4	rs7697652	0	124387560	A	G	0.00516581	Total Bilirubin
5	rs75364584	0	95335751	G	T	0.00516557	Total Bilirubin
14	rs17245552	0	65249052	G	C	0.00516313	Total Bilirubin
1	rs4656392	0	163307136	C	T	0.00516304	Total Bilirubin
20	rs8126263	0	23766277	T	C	0.00516197	Total Bilirubin
18	rs118054209	0	44339941	C	T	0.00515914	Total Bilirubin
16	rs142200520	0	75429016	G	C	0.00515852	Total Bilirubin
2	rs147303046	0	27695215	T	C	0.00515802	Total Bilirubin
4	rs74702790	0	186524488	A	G	0.00515794	Total Bilirubin
1	rs76619942	0	213209470	C	T	0.00515749	Total Bilirubin
11	rs7938549	0	41563764	G	A	0.00515608	Total Bilirubin
18	rs17081657	0	67480734	A	G	0.00515499	Total Bilirubin
17	rs11869930	0	80893271	T	C	0.00515367	Total Bilirubin
15	rs58109843	0	42353894	A	G	0.00515363	Total Bilirubin
17	rs74789884	0	65916602	C	T	0.005171	Total Bilirubin
9	rs1916827	0	132263911	G	A	0.00517178	Total Bilirubin
5	rs11954686	0	52787926	G	A	0.00517249	Total Bilirubin
13	rs35756579	0	71689027	T	C	0.00517321	Total Bilirubin
13	rs80050182	0	22280806	G	C	0.00510577	Total Bilirubin
6	rs6936274	0	96276408	C	T	0.00519382	Total Bilirubin
14	rs76980120	0	70389365	C	T	0.00519314	Total Bilirubin
12	rs4766986	0	113076475	T	C	0.00519262	Total Bilirubin
2	rs12472132	0	65138454	A	G	0.00519157	Total Bilirubin
1	rs61811975	0	162654665	A	G	0.00519138	Total Bilirubin
9	rs35682348	0	20251513	T	C	0.00518897	Total Bilirubin
14	rs34401165	0	31165832	A	G	0.00515348	Total Bilirubin
16	rs918738	0	11439679	C	G	0.00518736	Total Bilirubin
2	rs11683576	0	205791510	G	A	0.00518109	Total Bilirubin
5	rs115738510	0	68715940	G	A	0.00518082	Total Bilirubin
17	rs62075250	0	77857350	T	C	0.00517996	Total Bilirubin
3	rs62278654	0	157180962	T	C	0.00517863	Total Bilirubin
2	rs114711536	0	118048184	G	A	0.00517811	Total Bilirubin
5	rs11739499	0	117888912	C	T	0.0051741	Total Bilirubin
10	rs787034	0	26795922	A	G	0.00517376	Total Bilirubin
11	rs12804063	0	109495509	G	A	0.00518597	Total Bilirubin
8	rs35132580	0	2178289	C	T	0.00515259	Total Bilirubin
17	rs11657974	0	71597771	G	A	0.00517063	Total Bilirubin
7	rs28381749	0	87289252	T	C	0.00515183	Total Bilirubin
22	rs9608772	0	29852594	T	C	0.00512972	Total Bilirubin
4	rs11945329	0	119133111	T	C	0.00512844	Total Bilirubin
3	rs77535308	0	56894585	T	C	0.00512732	Total Bilirubin
15	rs548027	0	53390144	A	G	0.00512594	Total Bilirubin
2	rs188984111	0	3819158	T	C	0.00512277	Total Bilirubin
9	rs117002373	0	101531133	T	C	0.00512253	Total Bilirubin
13	rs116925180	0	25968130	A	G	0.0051203	Total Bilirubin
2	rs140936029	0	235542149	A	C	0.00512996	Total Bilirubin
10	rs79482821	0	79425263	T	C	0.00511871	Total Bilirubin
17	rs12935917	0	7021440	G	A	0.00511812	Total Bilirubin
22	rs133617	0	48692553	T	G	0.0051178	Total Bilirubin
4	rs139214890	0	2695585	T	C	0.00511694	Total Bilirubin
3	rs2290159	0	12628920	C	G	0.00511571	Total Bilirubin
11	rs10898674	0	87049431	C	T	0.00511498	Total Bilirubin
10	rs981360	0	107046545	T	C	0.00515239	Total Bilirubin
2	rs3828284	0	218753115	T	A	0.00510731	Total Bilirubin
2	rs116170113	0	27326067	A	G	0.00511818	Total Bilirubin
2	rs115544803	0	98889608	T	C	0.00513087	Total Bilirubin
8	rs877419	0	81873396	A	G	0.00511032	Total Bilirubin
16	rs8053202	0	6412912	A	G	0.00513123	Total Bilirubin
2	rs849509	0	206521133	A	C	0.00513116	Total Bilirubin
7	rs117563553	0	64903438	G	A	0.00514455	Total Bilirubin
15	rs8036311	0	61898566	C	T	0.00514346	Total Bilirubin
2	rs78256326	0	152731301	A	G	0.00513973	Total Bilirubin
6	rs17633592	0	130461076	T	C	0.00513893	Total Bilirubin
3	rs732462	0	126644974	G	C	0.00513815	Total Bilirubin
13	rs9314986	0	30458737	G	T	0.00513772	Total Bilirubin
11	rs608830	0	75287219	C	T	0.00514504	Total Bilirubin
7	rs79440656	0	115400069	C	A	0.00513489	Total Bilirubin
3	rs77818119	0	157106130	C	T	0.00513476	Total Bilirubin
18	rs117799859	0	42690982	T	C	0.00513467	Total Bilirubin
13	rs72657212	0	108364081	T	C	0.00513333	Total Bilirubin
20	rs6088496	0	33016252	T	C	0.00513322	Total Bilirubin
15	rs72732986	0	52382477	G	T	0.00513124	Total Bilirubin
1	rs1926261	0	92162920	C	T	0.00514563	Total Bilirubin
3	rs62287905	0	158272518	T	G	0.00513747	Total Bilirubin
1	rs12129498	0	220107917	G	A	4.54546e-05	Total Protein
2	rs1662987	0	26938182	G	A	4.53478e-05	Total Protein
2	rs752590	0	113972945	G	A	4.53394e-05	Total Protein
14	rs77846397	0	56339749	T	C	4.53062e-05	Total Protein
19	rs12984081	0	52444924	C	T	4.52804e-05	Total Protein
14	rs7141230	0	21718739	T	C	4.52365e-05	Total Protein
17	rs2467334	0	28135508	C	A	4.50665e-05	Total Protein
13	rs7339274	0	99120272	T	C	4.51668e-05	Total Protein
15	rs149003934	0	44865793	T	C	4.51261e-05	Total Protein
16	rs11548855	0	68337948	C	T	4.50125e-05	Total Protein
20	rs143489222	0	3672046	T	C	4.49917e-05	Total Protein
3	rs12631730	0	47129903	C	T	4.4971e-05	Total Protein
4	rs58148580	0	124758773	T	C	4.54968e-05	Total Protein
5	rs39671	0	53465786	C	T	4.49484e-05	Total Protein
14	rs77089900	0	103286208	A	C	4.51687e-05	Total Protein
1	rs17131593	0	92503338	C	T	4.55232e-05	Total Protein
14	rs75441777	0	74940673	T	G	4.61069e-05	Total Protein
17	rs55811648	0	47768915	T	G	4.57032e-05	Total Protein
5	rs35801134	0	1099967	A	C	4.49005e-05	Total Protein
4	rs13124994	0	123729815	C	T	4.68242e-05	Total Protein
2	rs116021689	0	27109059	A	G	4.65529e-05	Total Protein
3	rs3850648	0	196456964	A	G	4.65121e-05	Total Protein
7	rs273952	0	137605247	A	G	4.64714e-05	Total Protein
1	rs267733	0	150958836	G	A	4.64668e-05	Total Protein
6	rs6915678	0	27235866	G	T	4.62995e-05	Total Protein
2	rs72836144	0	119719627	A	G	4.56112e-05	Total Protein
6	rs15922	0	34850826	C	G	4.62665e-05	Total Protein
20	rs6120513	0	32675636	A	C	4.61338e-05	Total Protein
1	rs56063771	0	161254847	A	G	4.61198e-05	Total Protein
7	rs12112782	0	150501635	T	C	4.60997e-05	Total Protein
8	rs76457973	0	49381411	T	C	4.59836e-05	Total Protein
4	rs13103606	0	185759005	G	A	4.59798e-05	Total Protein
6	rs16894903	0	29396678	C	G	4.57366e-05	Total Protein
3	rs815713	0	61263481	C	T	4.57196e-05	Total Protein
5	rs30535	0	72356905	C	A	4.61535e-05	Total Protein
12	rs2278821	0	7284935	A	G	4.48602e-05	Total Protein
13	rs73167313	0	31019580	T	C	4.2482e-05	Total Protein
7	rs116940910	0	2403911	A	T	4.43857e-05	Total Protein
9	rs117509822	0	136240909	G	A	4.32748e-05	Total Protein
6	rs118113509	0	116435593	T	C	4.32574e-05	Total Protein
20	rs6089119	0	30514161	G	T	4.32303e-05	Total Protein
1	rs1317709	0	26384690	G	T	4.32059e-05	Total Protein
19	rs725660	0	46262286	A	C	4.31638e-05	Total Protein
6	rs629444	0	25885814	T	C	4.29313e-05	Total Protein
3	rs116743358	0	155587186	T	C	4.29181e-05	Total Protein
8	rs9792	0	142205237	G	A	4.28947e-05	Total Protein
1	rs12068890	0	161270636	T	C	4.28909e-05	Total Protein
3	rs71324636	0	78618566	C	A	4.2823e-05	Total Protein
1	rs7554192	0	235523067	A	C	4.2808e-05	Total Protein
4	rs362272	0	3234980	A	G	4.28055e-05	Total Protein
17	Affx-52331509	0	45567597	CT	C	4.2785e-05	Total Protein
11	rs1815811	0	119059404	G	A	4.27347e-05	Total Protein
9	rs751173	0	21707372	C	T	4.20446e-05	Total Protein
20	rs1415775	0	33765771	T	C	4.34626e-05	Total Protein
3	rs6617	0	52740182	G	C	4.35909e-05	Total Protein
14	rs941595	0	94832016	C	T	4.35936e-05	Total Protein
8	rs73204606	0	9571822	G	A	4.36188e-05	Total Protein
17	rs75016201	0	42940657	C	T	4.43816e-05	Total Protein
17	rs72847071	0	67416307	A	G	4.43345e-05	Total Protein
4	rs76545693	0	185565242	A	G	4.43325e-05	Total Protein
3	rs9880309	0	49304329	C	G	4.42702e-05	Total Protein
6	rs115462985	0	30941565	A	G	4.42613e-05	Total Protein
2	rs17739364	0	28535702	G	A	4.42577e-05	Total Protein
15	rs17740623	0	63056538	A	C	4.42183e-05	Total Protein
6	rs3129996	0	30651587	A	C	4.47084e-05	Total Protein
8	rs4294187	0	9961451	G	A	4.40455e-05	Total Protein
16	rs34719163	0	9162852	T	G	4.39538e-05	Total Protein
1	rs6759	0	227069737	C	T	4.39465e-05	Total Protein
5	rs26232	0	102596720	T	C	4.3945e-05	Total Protein
2	rs2707537	0	227523774	C	T	4.38622e-05	Total Protein
1	rs17584152	0	220720560	C	T	4.37998e-05	Total Protein
4	rs72649167	0	74539183	A	G	4.36715e-05	Total Protein
13	rs10492497	0	110831866	C	T	4.36364e-05	Total Protein
2	rs6746337	0	27341063	T	A	4.39846e-05	Total Protein
7	rs7789508	0	137495345	C	T	4.69607e-05	Total Protein
8	rs6471873	0	61293772	T	C	4.92361e-05	Total Protein
20	rs6128397	0	57253132	A	G	4.70274e-05	Total Protein
2	rs17732729	0	190916072	T	G	5.07372e-05	Total Protein
8	rs1529856	0	11146031	G	A	5.06427e-05	Total Protein
16	rs16950612	0	79582676	G	A	5.04041e-05	Total Protein
12	rs10845623	0	12898699	C	T	5.03605e-05	Total Protein
5	rs76012165	0	124266531	G	A	5.02271e-05	Total Protein
9	rs4977756	0	22068652	G	A	5.01481e-05	Total Protein
10	rs10821956	0	63862634	A	G	5.00425e-05	Total Protein
6	rs2517581	0	30809664	T	C	5.0007e-05	Total Protein
2	rs10176404	0	204822265	G	A	4.99079e-05	Total Protein
2	rs11901633	0	211659882	C	T	4.98943e-05	Total Protein
19	rs34164614	0	47089700	A	G	4.97223e-05	Total Protein
8	rs61579736	0	11518464	A	G	4.96971e-05	Total Protein
10	rs4748197	0	6649267	G	A	4.96715e-05	Total Protein
8	rs12681079	0	11483870	C	A	4.96532e-05	Total Protein
11	rs80268871	0	30395448	T	G	4.95822e-05	Total Protein
15	rs202077402	0	42982090	G	A	5.08781e-05	Total Protein
8	rs112908219	0	10131997	T	C	5.10151e-05	Total Protein
13	rs9600994	0	78755186	G	A	5.10526e-05	Total Protein
8	rs6601383	0	9724691	G	A	5.12733e-05	Total Protein
4	rs2850965	0	102178963	G	T	5.27339e-05	Total Protein
5	rs12516173	0	173542308	T	G	4.19787e-05	Total Protein
2	rs10490470	0	53995733	G	T	5.27253e-05	Total Protein
5	rs11951463	0	95383587	G	A	5.26812e-05	Total Protein
19	rs41355649	0	33790556	A	G	5.23492e-05	Total Protein
14	rs17511963	0	102446400	C	T	5.23327e-05	Total Protein
6	rs76561625	0	33730336	G	A	5.22322e-05	Total Protein
6	rs198852	0	26104448	G	A	4.95025e-05	Total Protein
6	rs3025671	0	29506127	A	G	5.2174e-05	Total Protein
6	rs2142705	0	27439125	C	A	5.21028e-05	Total Protein
4	rs79295655	0	3477082	A	G	5.18496e-05	Total Protein
6	rs1265103	0	31100978	T	C	5.18413e-05	Total Protein
4	rs28733838	0	125815285	C	A	5.16345e-05	Total Protein
12	rs12424705	0	125024475	T	C	5.15654e-05	Total Protein
6	rs1264459	0	30455920	G	A	5.13809e-05	Total Protein
1	rs115989322	0	25321557	G	A	5.13561e-05	Total Protein
3	rs12491236	0	46688481	T	C	5.21355e-05	Total Protein
16	rs8052709	0	11020255	A	G	4.94639e-05	Total Protein
19	rs34826052	0	35836600	A	C	4.94631e-05	Total Protein
22	rs16989638	0	31850607	G	A	4.93066e-05	Total Protein
7	rs6948739	0	2933195	G	A	4.81205e-05	Total Protein
2	rs78599355	0	27590038	C	G	4.80456e-05	Total Protein
4	rs6827756	0	123184411	T	C	4.8025e-05	Total Protein
2	rs13419584	0	33700936	G	C	4.80046e-05	Total Protein
9	rs10901088	0	134640928	C	G	4.80009e-05	Total Protein
12	rs35406147	0	24655585	C	T	4.7942e-05	Total Protein
6	rs149952	0	28033885	T	C	4.79245e-05	Total Protein
16	rs72766653	0	2175876	T	C	4.8242e-05	Total Protein
1	rs12032020	0	154734555	C	T	4.7909e-05	Total Protein
1	rs1058885	0	110466466	C	T	4.77511e-05	Total Protein
18	rs17089989	0	53538902	A	G	4.77221e-05	Total Protein
2	rs73017292	0	172049344	A	C	4.76476e-05	Total Protein
11	rs7939387	0	128523519	C	T	4.7555e-05	Total Protein
20	rs75766239	0	39091648	T	C	4.74875e-05	Total Protein
8	rs11777330	0	11529198	G	A	4.7177e-05	Total Protein
12	rs17528736	0	56368518	T	C	4.71511e-05	Total Protein
8	rs117348978	0	11141410	G	A	4.78195e-05	Total Protein
5	rs1173727	0	32830521	T	C	4.69661e-05	Total Protein
20	rs932420	0	49133069	G	A	4.82759e-05	Total Protein
5	rs6889756	0	127304405	T	C	4.83213e-05	Total Protein
14	rs3742704	0	88477882	C	A	4.92713e-05	Total Protein
7	rs112622248	0	127575114	A	G	4.92258e-05	Total Protein
8	rs79978941	0	27207766	A	G	4.91354e-05	Total Protein
9	rs11787792	0	139252148	G	A	4.91248e-05	Total Protein
19	rs1800027	0	49206726	T	C	4.90834e-05	Total Protein
2	rs77690558	0	2341306	A	G	4.90666e-05	Total Protein
6	rs62389397	0	403737	G	T	4.9063e-05	Total Protein
1	rs910663	0	11103967	G	A	4.82811e-05	Total Protein
21	rs9974456	0	19157380	A	C	4.90029e-05	Total Protein
6	rs72841591	0	29212922	A	G	4.89512e-05	Total Protein
20	rs6072355	0	40008553	C	G	4.8729e-05	Total Protein
13	rs7319311	0	111030578	G	A	4.85361e-05	Total Protein
17	rs8078309	0	45774072	T	C	4.85319e-05	Total Protein
10	rs190113	0	64488223	G	A	4.84267e-05	Total Protein
8	rs62488751	0	11221539	G	C	4.84081e-05	Total Protein
6	rs55777621	0	30584133	A	G	4.83304e-05	Total Protein
1	Affx-15871198	0	949608	A	G	4.89798e-05	Total Protein
19	rs7254071	0	33943081	C	A	4.13438e-05	Total Protein
11	rs77806521	0	118232026	T	C	3.58339e-05	Total Protein
11	rs4754834	0	102017853	G	T	4.11368e-05	Total Protein
1	rs2745967	0	208128722	G	A	3.40045e-05	Total Protein
2	rs6719434	0	12862905	C	T	3.39833e-05	Total Protein
6	rs2006758	0	28850382	G	A	3.37772e-05	Total Protein
11	rs7103178	0	111165009	C	T	3.37638e-05	Total Protein
11	rs4435016	0	128349336	G	C	3.3675e-05	Total Protein
3	rs4390943	0	58376639	C	A	3.36677e-05	Total Protein
19	rs3889507	0	50261641	T	C	3.36446e-05	Total Protein
19	rs78538967	0	19375822	C	T	3.36096e-05	Total Protein
2	rs73937008	0	71012399	C	A	3.36054e-05	Total Protein
17	rs55714927	0	7080316	T	C	3.34367e-05	Total Protein
7	rs17155682	0	81582845	A	G	3.33827e-05	Total Protein
2	rs1275925	0	26858830	A	G	3.33433e-05	Total Protein
3	rs7626079	0	66427259	T	C	3.32743e-05	Total Protein
6	rs28367598	0	31261691	C	T	3.32548e-05	Total Protein
2	rs13005046	0	61843183	C	G	3.32546e-05	Total Protein
12	rs76191003	0	47182531	T	C	3.40738e-05	Total Protein
15	rs10518826	0	69972958	C	T	3.40974e-05	Total Protein
6	rs1894408	0	32786833	G	C	3.42213e-05	Total Protein
14	rs113710685	0	103499431	A	G	3.4362e-05	Total Protein
10	rs72772400	0	5865257	C	T	3.5713e-05	Total Protein
19	rs7256811	0	19283551	A	G	3.54453e-05	Total Protein
12	rs11182193	0	38474090	G	C	3.54027e-05	Total Protein
2	rs2356976	0	9294188	T	C	3.5353e-05	Total Protein
5	rs17166297	0	132203997	G	A	3.53184e-05	Total Protein
19	rs4806970	0	1099069	A	G	3.5276e-05	Total Protein
11	rs45510602	0	118917587	T	C	3.52499e-05	Total Protein
3	rs10510419	0	12426936	T	G	3.30655e-05	Total Protein
16	rs11861659	0	48767773	T	G	3.50188e-05	Total Protein
6	rs1985732	0	26376161	G	A	3.47372e-05	Total Protein
8	rs76297890	0	11388517	A	G	3.47101e-05	Total Protein
1	rs11102218	0	111735181	G	A	3.46851e-05	Total Protein
8	rs28496103	0	103550211	C	T	3.46511e-05	Total Protein
16	rs6498135	0	11034933	A	G	3.45446e-05	Total Protein
2	rs10496909	0	142744474	A	G	3.45308e-05	Total Protein
6	rs6920663	0	121824146	T	C	3.44263e-05	Total Protein
6	rs3117292	0	29652199	G	A	3.49801e-05	Total Protein
11	rs55957907	0	47397005	A	G	3.57196e-05	Total Protein
7	rs117106123	0	2011427	T	C	3.3014e-05	Total Protein
16	rs41278174	0	16259596	A	G	3.27981e-05	Total Protein
6	rs9276831	0	32832033	G	A	3.19109e-05	Total Protein
12	rs79640667	0	49358392	C	T	3.18482e-05	Total Protein
16	rs150933152	0	74445632	T	C	3.17578e-05	Total Protein
5	rs17236338	0	68683217	T	C	3.1699e-05	Total Protein
11	rs61903075	0	113552469	A	G	3.16216e-05	Total Protein
8	rs11777360	0	87154234	C	A	3.15595e-05	Total Protein
4	rs4235382	0	16225211	T	G	3.15232e-05	Total Protein
14	rs61978294	0	95045356	G	A	3.14861e-05	Total Protein
4	rs13130412	0	102131678	T	C	3.12959e-05	Total Protein
2	rs17271232	0	190548192	G	A	3.12655e-05	Total Protein
12	rs11615916	0	62610860	G	A	3.12359e-05	Total Protein
13	rs9318046	0	72537401	C	T	3.10642e-05	Total Protein
19	rs62136857	0	47577474	A	G	3.09904e-05	Total Protein
8	rs13256345	0	8496483	T	G	3.08586e-05	Total Protein
6	rs34498363	0	32261630	A	G	5.30838e-05	Total Protein
6	rs3129727	0	32679690	T	C	3.2035e-05	Total Protein
11	rs931756	0	8735662	G	A	3.20784e-05	Total Protein
11	rs7128800	0	113464659	T	C	3.20918e-05	Total Protein
10	rs12251307	0	6123495	T	C	3.21001e-05	Total Protein
6	rs1999805	0	152068364	G	A	3.27683e-05	Total Protein
18	rs7237163	0	67951026	G	A	3.27088e-05	Total Protein
19	rs10417760	0	47736992	G	A	3.26635e-05	Total Protein
2	rs13031255	0	211679181	C	T	3.26371e-05	Total Protein
6	rs9401098	0	119244433	C	T	3.25052e-05	Total Protein
15	rs12903227	0	77323029	A	C	3.24901e-05	Total Protein
6	rs2232422	0	28366262	A	G	3.24602e-05	Total Protein
5	rs12516449	0	86176744	G	A	3.2992e-05	Total Protein
17	rs72553875	0	16852292	GT	G	3.23891e-05	Total Protein
5	rs10068419	0	86219302	G	A	3.23112e-05	Total Protein
19	rs140215760	0	35435632	T	C	3.2287e-05	Total Protein
4	rs77704934	0	54512546	G	A	3.22616e-05	Total Protein
1	rs35747272	0	89119930	C	T	3.22496e-05	Total Protein
6	rs17630640	0	164107529	G	A	3.22079e-05	Total Protein
9	rs4837178	0	130493488	G	A	3.21268e-05	Total Protein
3	rs116503914	0	49475327	G	T	3.21095e-05	Total Protein
20	rs62213709	0	33642396	T	C	3.23604e-05	Total Protein
6	rs3094577	0	29533870	A	G	4.13424e-05	Total Protein
6	rs6930033	0	29323905	C	A	3.57391e-05	Total Protein
16	rs6540030	0	87313885	A	G	3.57434e-05	Total Protein
2	rs16836038	0	201803139	T	C	3.96819e-05	Total Protein
1	rs114889704	0	155534434	G	T	3.95949e-05	Total Protein
17	rs6505188	0	28784382	A	G	3.95488e-05	Total Protein
1	rs35837853	0	89844035	C	T	3.95306e-05	Total Protein
11	rs4758622	0	3009921	A	G	3.949e-05	Total Protein
6	rs116134275	0	31261571	C	T	3.9273e-05	Total Protein
9	rs11145764	0	139400406	T	C	3.92643e-05	Total Protein
9	rs7036417	0	93570505	T	C	3.91811e-05	Total Protein
12	rs117521692	0	69761604	G	A	3.91598e-05	Total Protein
5	rs28693971	0	68587109	C	T	3.91074e-05	Total Protein
11	rs111471011	0	10222471	T	C	3.90332e-05	Total Protein
3	rs35939242	0	12301893	C	A	3.90091e-05	Total Protein
14	rs12893772	0	23856381	C	A	3.89525e-05	Total Protein
8	rs62488580	0	10963619	T	G	3.89463e-05	Total Protein
17	rs2290246	0	74083948	A	C	3.86951e-05	Total Protein
13	rs77779481	0	50753307	A	G	3.97664e-05	Total Protein
7	rs3757472	0	50537983	A	C	3.97783e-05	Total Protein
11	rs117024319	0	111195279	T	C	3.9784e-05	Total Protein
21	rs2823285	0	16817311	A	G	3.98268e-05	Total Protein
15	rs2017103	0	76938600	A	C	4.10569e-05	Total Protein
11	rs628656	0	74253330	C	T	4.08886e-05	Total Protein
18	rs478683	0	55184820	T	C	4.08482e-05	Total Protein
4	rs10025146	0	26258476	G	A	4.07057e-05	Total Protein
6	Affx-28759314	0	51834038	A	G	4.04865e-05	Total Protein
2	rs35041498	0	85276060	T	C	4.04526e-05	Total Protein
19	rs75428938	0	1649322	T	C	4.04504e-05	Total Protein
4	rs2091626	0	3461900	T	G	3.86132e-05	Total Protein
9	rs10972539	0	35640294	T	C	4.04267e-05	Total Protein
1	rs35401657	0	2757702	G	A	4.03823e-05	Total Protein
8	rs751019	0	27308585	C	A	4.0367e-05	Total Protein
6	rs41545814	0	31382893	G	A	4.02171e-05	Total Protein
2	rs56871884	0	71429725	C	T	4.00175e-05	Total Protein
5	rs2918286	0	148584631	C	T	3.9873e-05	Total Protein
15	rs11629490	0	41880342	A	G	3.98612e-05	Total Protein
16	rs16950558	0	79572159	C	T	3.98305e-05	Total Protein
19	rs79273453	0	34245108	A	C	4.0423e-05	Total Protein
6	rs2248372	0	31446466	A	G	3.57433e-05	Total Protein
13	rs61962172	0	51452067	G	C	3.85829e-05	Total Protein
6	rs9348921	0	33586179	A	C	3.83345e-05	Total Protein
8	rs4841020	0	8601350	G	A	3.68326e-05	Total Protein
6	rs2076523	0	32370835	C	T	3.67398e-05	Total Protein
19	rs79619434	0	1156457	G	A	3.66502e-05	Total Protein
20	rs56344540	0	49194444	T	C	3.66297e-05	Total Protein
15	rs10851545	0	31687478	C	T	3.66236e-05	Total Protein
2	rs41288837	0	85531116	T	C	3.65845e-05	Total Protein
9	rs79301918	0	112193018	C	T	3.64091e-05	Total Protein
5	rs10474065	0	71754465	T	G	3.63629e-05	Total Protein
11	rs72902492	0	45945969	T	C	3.63035e-05	Total Protein
6	Affx-28424458	0	30119890	T	G	3.62723e-05	Total Protein
14	rs11844991	0	100243690	C	A	3.62305e-05	Total Protein
11	rs1784859	0	65220749	T	C	3.60454e-05	Total Protein
7	rs10272066	0	17374902	C	T	3.59973e-05	Total Protein
11	rs116999898	0	113213774	G	A	3.59785e-05	Total Protein
11	rs12421547	0	10672895	C	T	3.5926e-05	Total Protein
1	rs1889313	0	154351717	A	C	3.68528e-05	Total Protein
22	rs199688908	0	32587061	T	C	3.68973e-05	Total Protein
2	rs10178789	0	173226962	C	T	3.70613e-05	Total Protein
18	rs503581	0	55128675	A	G	3.71192e-05	Total Protein
6	rs17207552	0	31765056	C	G	3.82193e-05	Total Protein
17	rs17797064	0	61371510	G	A	3.81521e-05	Total Protein
8	rs13259910	0	71352148	T	C	3.81171e-05	Total Protein
6	rs80103290	0	27839018	A	G	3.79979e-05	Total Protein
10	rs12255289	0	123215850	T	C	3.78902e-05	Total Protein
19	rs17728272	0	45240371	T	C	3.78554e-05	Total Protein
14	rs35033427	0	23715765	A	G	3.78106e-05	Total Protein
15	rs11635027	0	63067538	T	C	3.85514e-05	Total Protein
6	rs9374431	0	114205848	G	A	3.7722e-05	Total Protein
1	rs12124589	0	161782501	T	A	3.76715e-05	Total Protein
20	rs57627107	0	60898244	G	A	3.76358e-05	Total Protein
4	rs1075989	0	87829251	G	A	3.74479e-05	Total Protein
8	Affx-31507482	0	125463544	C	T	3.74047e-05	Total Protein
20	rs2234085	0	35207099	A	G	3.73811e-05	Total Protein
17	rs17138478	0	36073320	A	C	3.73736e-05	Total Protein
10	rs7090530	0	6110875	C	A	3.71745e-05	Total Protein
19	rs7250893	0	19625547	G	A	3.76882e-05	Total Protein
6	rs4122189	0	31167927	T	C	5.30998e-05	Total Protein
8	rs424481	0	9029068	T	C	8.21191e-05	Total Protein
14	rs62000680	0	24891362	A	G	5.34577e-05	Total Protein
5	rs12153449	0	108086317	G	A	7.24783e-05	Total Protein
11	rs76231615	0	71974210	A	G	7.24636e-05	Total Protein
9	rs28436085	0	136331819	A	G	7.24073e-05	Total Protein
3	rs12715526	0	58173156	T	C	7.23651e-05	Total Protein
2	rs1997466	0	102951467	C	G	7.22023e-05	Total Protein
7	rs13362827	0	17974866	C	T	7.19814e-05	Total Protein
11	rs73027822	0	125257669	A	G	7.19479e-05	Total Protein
16	rs480400	0	28574615	A	G	7.18331e-05	Total Protein
14	rs8003922	0	75843906	A	G	7.17529e-05	Total Protein
19	rs2075710	0	1106845	T	C	7.17495e-05	Total Protein
6	rs368123	0	160719593	A	G	7.16649e-05	Total Protein
9	rs57179299	0	77312303	G	T	7.16525e-05	Total Protein
3	rs73087213	0	51114107	A	G	7.16265e-05	Total Protein
15	rs7497289	0	40333657	A	G	7.15397e-05	Total Protein
8	rs4841100	0	8958178	G	T	7.13019e-05	Total Protein
21	rs2026880	0	45665330	G	T	7.25269e-05	Total Protein
20	rs6020423	0	48909667	T	C	7.2711e-05	Total Protein
6	rs62421484	0	118571519	T	C	7.28145e-05	Total Protein
8	rs59003218	0	8554921	A	G	7.28591e-05	Total Protein
3	rs55687115	0	142148372	A	G	7.43795e-05	Total Protein
14	rs1805078	0	88450770	A	G	7.43148e-05	Total Protein
17	Affx-13926384	0	43865871	A	G	7.41329e-05	Total Protein
19	rs10469365	0	12731874	G	A	7.39979e-05	Total Protein
7	rs2969029	0	2547288	T	G	7.39488e-05	Total Protein
1	rs113063605	0	161246613	G	A	7.39106e-05	Total Protein
1	rs2335077	0	107573565	G	A	7.38499e-05	Total Protein
15	rs8024247	0	51025355	T	C	7.12841e-05	Total Protein
2	rs75798658	0	100594712	T	C	7.3785e-05	Total Protein
8	rs79864814	0	30438443	A	G	7.35274e-05	Total Protein
2	rs11126332	0	71688136	A	G	7.34963e-05	Total Protein
14	rs1044839	0	102415595	A	G	7.34117e-05	Total Protein
19	rs2288904	0	10742170	A	G	7.32347e-05	Total Protein
11	rs118042921	0	579736	G	A	7.31839e-05	Total Protein
9	rs117743974	0	96264143	C	A	7.30797e-05	Total Protein
6	rs72856670	0	29087687	G	C	7.30234e-05	Total Protein
1	rs2016251	0	155914988	T	C	7.36014e-05	Total Protein
8	rs9644032	0	23414822	T	G	7.43855e-05	Total Protein
8	rs117336845	0	74321748	T	C	7.12581e-05	Total Protein
17	rs73977632	0	7213579	G	A	7.11578e-05	Total Protein
3	rs35827219	0	196309292	T	G	6.95804e-05	Total Protein
4	rs76419094	0	76590909	T	G	6.91963e-05	Total Protein
7	rs10951010	0	3076053	A	G	6.91409e-05	Total Protein
1	rs114080907	0	21077245	A	G	6.89172e-05	Total Protein
3	rs4686914	0	187717540	T	C	6.88822e-05	Total Protein
6	rs12663002	0	28441634	T	C	6.88106e-05	Total Protein
6	rs17195551	0	30601395	T	C	6.87984e-05	Total Protein
6	rs78327885	0	90872739	T	G	6.85268e-05	Total Protein
9	rs78893982	0	98308002	G	T	6.84746e-05	Total Protein
8	rs10505376	0	121072939	T	G	6.84562e-05	Total Protein
12	rs10774540	0	120492404	T	C	6.81612e-05	Total Protein
7	rs4730775	0	116917118	T	C	6.78035e-05	Total Protein
10	rs72832131	0	65757975	A	G	6.7791e-05	Total Protein
2	rs219086	0	33292628	G	A	6.75761e-05	Total Protein
6	rs2073149	0	29365423	T	A	6.75343e-05	Total Protein
14	rs112432193	0	103548232	G	A	6.96353e-05	Total Protein
19	rs79327580	0	50185996	T	C	6.9641e-05	Total Protein
1	rs11264535	0	156722424	C	G	6.97113e-05	Total Protein
11	rs12272896	0	128495100	C	T	6.97657e-05	Total Protein
1	Affx-80269474	0	248551183	A	AT	7.1099e-05	Total Protein
4	rs111440730	0	120049109	A	G	7.10459e-05	Total Protein
2	rs2028884	0	63812148	G	A	7.10243e-05	Total Protein
6	rs17068090	0	139244123	G	A	7.09023e-05	Total Protein
4	rs1126673	0	100045616	C	T	7.07464e-05	Total Protein
6	rs6921572	0	15166191	T	C	7.07413e-05	Total Protein
22	rs11912787	0	50217387	A	G	7.06335e-05	Total Protein
2	rs1019031	0	102574838	G	T	7.12354e-05	Total Protein
4	rs17020903	0	146949558	G	A	7.06169e-05	Total Protein
13	rs2612813	0	72614875	A	G	7.05127e-05	Total Protein
2	rs79463213	0	33657081	A	G	7.04082e-05	Total Protein
8	rs74494561	0	11222919	A	G	7.04067e-05	Total Protein
2	rs13391398	0	219282429	A	G	7.03545e-05	Total Protein
1	rs6698843	0	109806834	T	C	7.03453e-05	Total Protein
15	rs72765019	0	101479716	C	T	7.03337e-05	Total Protein
19	rs11879888	0	14727904	G	A	7.02396e-05	Total Protein
1	rs877551	0	17631353	A	C	7.05539e-05	Total Protein
6	rs10498730	0	25812069	G	A	6.74265e-05	Total Protein
8	rs72685425	0	142462841	T	C	7.44102e-05	Total Protein
15	rs11857909	0	77974000	T	G	7.46217e-05	Total Protein
9	rs17793891	0	112265229	G	A	7.98372e-05	Total Protein
6	rs6925255	0	80466124	A	G	7.97957e-05	Total Protein
1	rs4971004	0	151104078	T	C	7.95177e-05	Total Protein
1	rs1381928	0	8690933	G	A	7.95029e-05	Total Protein
15	rs12439286	0	70290028	T	C	7.94704e-05	Total Protein
6	rs4151664	0	31920873	T	C	7.92177e-05	Total Protein
10	rs11245315	0	126297670	T	C	7.92e-05	Total Protein
4	rs2850950	0	102158450	A	G	7.91423e-05	Total Protein
18	rs3809972	0	56204945	C	G	7.91011e-05	Total Protein
8	rs78605132	0	142226455	A	G	7.90704e-05	Total Protein
5	rs31868	0	14637272	T	C	7.90181e-05	Total Protein
6	rs195505	0	116193229	T	C	7.8987e-05	Total Protein
2	rs10495747	0	24514996	C	T	7.89771e-05	Total Protein
1	rs114000605	0	161674531	T	G	7.89699e-05	Total Protein
1	rs115176666	0	166361524	A	G	7.89492e-05	Total Protein
1	rs7511698	0	25015638	T	C	7.98447e-05	Total Protein
5	rs1016233	0	56659057	G	A	7.9872e-05	Total Protein
6	rs4713916	0	35669983	A	G	8.01336e-05	Total Protein
18	rs1805082	0	21120444	C	T	8.02345e-05	Total Protein
11	rs7416	0	10528501	G	A	3.08077e-05	Total Protein
2	rs34364949	0	203053279	C	T	8.20282e-05	Total Protein
5	rs113926392	0	111072368	C	T	8.19321e-05	Total Protein
1	rs897619	0	2776777	C	T	8.18888e-05	Total Protein
1	rs116093149	0	173315549	C	G	8.17583e-05	Total Protein
6	rs114772012	0	32811752	T	C	8.17243e-05	Total Protein
10	rs11190133	0	101278725	T	C	8.15771e-05	Total Protein
13	rs1151423	0	110797902	C	T	7.88258e-05	Total Protein
4	rs4692427	0	26191366	G	A	8.14724e-05	Total Protein
7	rs10800	0	56147589	G	A	8.10427e-05	Total Protein
8	rs17155242	0	8966606	G	A	8.10225e-05	Total Protein
11	rs1971734	0	122061408	G	C	8.07363e-05	Total Protein
19	rs1273641	0	50271110	C	T	8.04781e-05	Total Protein
17	rs72896263	0	76140773	A	G	8.04151e-05	Total Protein
3	rs6797163	0	98367525	A	G	8.02579e-05	Total Protein
3	rs73088767	0	52269228	A	G	8.02569e-05	Total Protein
10	rs79988786	0	5804633	TTC	T	8.11049e-05	Total Protein
6	rs1233330	0	29799103	A	G	7.4486e-05	Total Protein
3	rs7641734	0	11991995	C	T	7.87201e-05	Total Protein
4	rs34906832	0	101738082	G	A	7.8519e-05	Total Protein
5	rs12519613	0	67625070	C	T	7.58446e-05	Total Protein
19	rs78269692	0	13158277	C	T	7.57865e-05	Total Protein
12	rs2948149	0	121162854	G	T	7.57683e-05	Total Protein
6	rs11752170	0	116292489	G	A	7.57564e-05	Total Protein
1	rs78930451	0	22725826	A	G	7.57241e-05	Total Protein
9	rs113350911	0	82335878	G	A	7.57069e-05	Total Protein
5	rs75698297	0	150327474	T	G	7.55203e-05	Total Protein
7	rs11532803	0	135245734	A	T	7.5498e-05	Total Protein
1	rs75323812	0	150436922	G	A	7.54678e-05	Total Protein
3	rs3199918	0	52581435	C	T	7.52537e-05	Total Protein
2	rs35890230	0	9409242	T	C	7.52249e-05	Total Protein
4	rs1308700	0	2440624	C	A	7.51591e-05	Total Protein
18	rs1864311	0	57286766	T	C	7.51203e-05	Total Protein
2	rs919190	0	171755731	A	G	7.50092e-05	Total Protein
5	rs35188965	0	1104938	C	T	7.46739e-05	Total Protein
8	rs12334460	0	8979689	C	T	7.61298e-05	Total Protein
17	rs3744493	0	66881125	T	C	7.62189e-05	Total Protein
19	rs4802240	0	45352804	T	C	7.6592e-05	Total Protein
1	rs16824526	0	1818129	C	A	7.66336e-05	Total Protein
8	rs7842724	0	81213670	G	T	7.84899e-05	Total Protein
2	rs34253433	0	29294629	T	C	7.82505e-05	Total Protein
5	rs35057576	0	57490467	T	C	7.82267e-05	Total Protein
2	rs74362503	0	28374154	G	A	7.81792e-05	Total Protein
3	rs12485409	0	136904074	G	T	7.80478e-05	Total Protein
13	rs200225	0	50957445	C	T	7.78764e-05	Total Protein
14	rs57851052	0	93016441	C	T	7.78435e-05	Total Protein
2	rs78141093	0	27502134	C	G	7.86293e-05	Total Protein
11	rs10892864	0	122474585	G	A	7.76128e-05	Total Protein
12	rs1549428	0	9434852	G	A	7.74881e-05	Total Protein
4	rs3774965	0	103524935	C	A	7.73155e-05	Total Protein
2	rs6744560	0	37130658	C	A	7.72992e-05	Total Protein
1	rs144384652	0	26383645	C	CCAGGGGT	7.69961e-05	Total Protein
6	Affx-27786290	0	137973832	T	C	7.67068e-05	Total Protein
2	rs6712660	0	58807544	C	T	7.67059e-05	Total Protein
8	rs73672762	0	22440658	G	A	7.6666e-05	Total Protein
8	rs35169207	0	142236255	T	C	7.75044e-05	Total Protein
8	rs28477821	0	9119943	T	G	5.33027e-05	Total Protein
17	rs62080374	0	76275715	A	G	6.73915e-05	Total Protein
20	rs1886007	0	60581049	G	A	6.73037e-05	Total Protein
12	rs79786821	0	105581679	A	G	5.82489e-05	Total Protein
6	rs116827195	0	777754	A	G	5.81871e-05	Total Protein
18	rs7227951	0	21057450	G	A	5.81746e-05	Total Protein
19	rs2665581	0	49089795	T	C	5.81464e-05	Total Protein
10	rs1572598	0	8468686	G	A	5.81391e-05	Total Protein
11	rs55981111	0	72300574	T	C	5.81158e-05	Total Protein
12	rs7310149	0	10621215	G	T	5.79846e-05	Total Protein
22	rs112135032	0	19521298	G	A	5.79492e-05	Total Protein
16	rs3752426	0	11981487	A	G	5.7891e-05	Total Protein
2	rs12996153	0	61222736	A	G	5.78893e-05	Total Protein
17	rs11654281	0	7457421	T	C	5.78487e-05	Total Protein
10	rs10786578	0	101690050	T	C	5.78093e-05	Total Protein
1	rs16863838	0	161735118	C	G	5.77096e-05	Total Protein
1	rs11118455	0	220077430	T	C	5.76787e-05	Total Protein
1	rs6667260	0	226923938	C	A	5.7675e-05	Total Protein
8	rs12545313	0	74071023	A	G	5.83044e-05	Total Protein
7	rs11766402	0	130552007	C	A	5.87851e-05	Total Protein
3	rs73171417	0	175323076	A	G	5.92563e-05	Total Protein
4	rs4355401	0	130230383	A	C	5.94424e-05	Total Protein
20	rs2296524	0	57244493	G	A	6.01136e-05	Total Protein
15	rs8034281	0	75384227	T	C	6.00664e-05	Total Protein
7	rs66768935	0	80310488	G	A	6.00042e-05	Total Protein
11	rs7935013	0	467339	G	A	5.99935e-05	Total Protein
8	rs11781760	0	27068152	T	C	5.99867e-05	Total Protein
4	rs547451	0	130138361	T	C	5.99533e-05	Total Protein
10	rs7086754	0	81200556	C	T	5.99376e-05	Total Protein
7	Affx-30128100	0	17814607	A	G	5.7665e-05	Total Protein
16	rs7190134	0	68381516	A	G	5.99209e-05	Total Protein
11	rs77427706	0	9395220	A	C	5.96905e-05	Total Protein
17	rs55882114	0	47226651	T	G	5.96828e-05	Total Protein
11	rs10892881	0	122553588	A	C	5.96255e-05	Total Protein
3	rs4688759	0	50008118	C	T	5.95825e-05	Total Protein
17	rs1075485	0	1619248	G	A	5.95579e-05	Total Protein
19	rs1046909	0	41882712	A	G	5.95363e-05	Total Protein
12	rs3759408	0	48173221	G	A	5.95134e-05	Total Protein
16	rs12924572	0	89748736	A	G	5.9886e-05	Total Protein
2	rs3789083	0	111795655	T	G	6.01845e-05	Total Protein
8	rs7829101	0	121053426	G	A	5.74505e-05	Total Protein
3	rs1405023	0	133481128	C	T	5.73966e-05	Total Protein
2	rs1470842	0	29375079	A	G	5.55903e-05	Total Protein
10	rs7900838	0	97748040	G	A	5.5531e-05	Total Protein
7	rs6963669	0	116990048	C	T	5.53199e-05	Total Protein
19	rs75816342	0	45784197	A	G	5.51299e-05	Total Protein
1	rs12139364	0	45890155	C	T	5.5002e-05	Total Protein
9	rs79660918	0	117421666	T	C	5.49338e-05	Total Protein
12	rs34179846	0	120917722	C	T	5.49083e-05	Total Protein
6	rs12192672	0	7229619	A	G	5.47314e-05	Total Protein
2	rs3731696	0	203431804	G	A	5.4241e-05	Total Protein
1	rs34360045	0	235190683	G	A	5.39597e-05	Total Protein
1	rs6427670	0	162329962	T	C	5.39529e-05	Total Protein
3	rs75791598	0	130424390	A	C	5.38692e-05	Total Protein
22	rs2564	0	36885159	C	A	5.3831e-05	Total Protein
12	rs7301079	0	9537345	T	C	5.35687e-05	Total Protein
1	rs4233335	0	89408073	C	A	5.35089e-05	Total Protein
2	rs4666076	0	28652529	A	G	5.57355e-05	Total Protein
5	rs192694811	0	75866423	T	C	5.58737e-05	Total Protein
9	rs10985855	0	125766446	G	T	5.60185e-05	Total Protein
19	rs8110105	0	10358460	T	C	5.61467e-05	Total Protein
2	rs12478327	0	20374249	C	A	5.73675e-05	Total Protein
12	rs2258227	0	121454257	T	A	5.72853e-05	Total Protein
1	rs146363043	0	161337631	A	C	5.71421e-05	Total Protein
4	rs79201444	0	102766551	A	G	5.71307e-05	Total Protein
22	rs73396549	0	24109409	T	C	5.69985e-05	Total Protein
3	rs7617452	0	64613849	C	T	5.69548e-05	Total Protein
16	rs10431923	0	68839263	G	T	5.6817e-05	Total Protein
16	rs6498142	0	11081249	C	G	5.73996e-05	Total Protein
6	rs73726522	0	18077834	T	C	5.67731e-05	Total Protein
5	rs11135063	0	158968469	T	C	5.66285e-05	Total Protein
3	rs4082155	0	47125385	G	A	5.66091e-05	Total Protein
4	rs10516513	0	105920752	A	G	5.65271e-05	Total Protein
2	rs58941251	0	231287882	T	C	5.65067e-05	Total Protein
7	rs79731913	0	49842377	C	A	5.63551e-05	Total Protein
17	rs16956950	0	7690713	C	G	5.63548e-05	Total Protein
14	rs10454686	0	68839917	A	G	5.63409e-05	Total Protein
4	rs2732072	0	39984938	C	A	5.66403e-05	Total Protein
4	rs61740705	0	169343044	G	A	6.73685e-05	Total Protein
4	rs2017058	0	120257739	T	C	6.02119e-05	Total Protein
8	rs17711777	0	10623240	C	T	6.03526e-05	Total Protein
15	rs66538651	0	66885467	T	G	6.48487e-05	Total Protein
20	rs13044391	0	17651515	A	G	6.48374e-05	Total Protein
10	rs150024976	0	18122661	T	C	6.48174e-05	Total Protein
19	rs35699176	0	2936535	A	G	6.47731e-05	Total Protein
6	rs459970	0	29531253	A	G	6.46229e-05	Total Protein
12	rs11168250	0	48209165	T	G	6.44991e-05	Total Protein
6	rs77192358	0	143567249	A	G	6.43131e-05	Total Protein
5	rs493696	0	110898742	T	C	6.42237e-05	Total Protein
3	rs4395393	0	49928614	A	T	6.41741e-05	Total Protein
12	rs56136109	0	8211784	G	A	6.41332e-05	Total Protein
11	rs10831376	0	95314518	C	T	6.41144e-05	Total Protein
6	rs7772240	0	30342682	A	G	6.40848e-05	Total Protein
1	rs1769316	0	53537266	A	G	6.40442e-05	Total Protein
15	rs10152712	0	70050127	C	T	6.39524e-05	Total Protein
4	rs28730977	0	102622562	A	C	6.39139e-05	Total Protein
3	rs13083752	0	49703631	T	G	6.48607e-05	Total Protein
19	rs59033629	0	16484637	G	A	6.50803e-05	Total Protein
8	rs10092549	0	11089079	C	G	6.51312e-05	Total Protein
17	rs4793332	0	69094120	T	G	6.53484e-05	Total Protein
7	rs74789644	0	17488791	G	C	6.71862e-05	Total Protein
8	rs13282752	0	9789693	G	A	6.71237e-05	Total Protein
6	rs144732790	0	143074632	T	G	6.68912e-05	Total Protein
2	rs2090479	0	63529861	T	G	6.68831e-05	Total Protein
8	rs62492626	0	22439518	C	T	6.68426e-05	Total Protein
1	rs4436378	0	26715232	A	G	6.67242e-05	Total Protein
6	rs210163	0	33561164	C	T	6.66143e-05	Total Protein
6	rs3025650	0	29542947	C	T	6.39041e-05	Total Protein
11	rs4298858	0	95452492	G	A	6.65212e-05	Total Protein
13	rs4885196	0	75050079	G	A	6.64111e-05	Total Protein
7	rs10235371	0	50514577	T	C	6.61341e-05	Total Protein
2	rs13009143	0	227129623	A	G	6.60245e-05	Total Protein
1	rs17257155	0	26526439	G	A	6.59988e-05	Total Protein
17	rs16944911	0	47019923	C	G	6.59928e-05	Total Protein
17	rs117091920	0	7689576	T	C	6.59723e-05	Total Protein
1	rs34026954	0	60073550	C	A	6.57175e-05	Total Protein
8	rs2409720	0	11037903	G	T	6.64616e-05	Total Protein
12	rs11047489	0	24686251	A	G	6.02707e-05	Total Protein
16	rs1659127	0	14388305	A	G	6.38856e-05	Total Protein
8	rs34882515	0	142201124	G	A	6.35985e-05	Total Protein
11	rs681179	0	74186836	C	T	6.15794e-05	Total Protein
18	rs55861534	0	45603797	A	G	6.13505e-05	Total Protein
14	rs143813189	0	103342015	T	C	6.12267e-05	Total Protein
7	rs12669065	0	105374661	G	A	6.10711e-05	Total Protein
14	rs2331703	0	68906766	C	T	6.10654e-05	Total Protein
17	rs216193	0	2203453	A	G	6.10312e-05	Total Protein
6	rs2745401	0	29488478	A	G	6.0983e-05	Total Protein
18	rs2017786	0	9857364	A	G	6.09619e-05	Total Protein
8	rs34411688	0	8409444	G	T	6.09237e-05	Total Protein
6	rs3828743	0	116600810	A	G	6.07939e-05	Total Protein
8	rs76666473	0	22966310	A	G	6.06978e-05	Total Protein
1	rs12566725	0	170601935	T	C	6.067e-05	Total Protein
8	rs34650936	0	142238339	A	C	6.06103e-05	Total Protein
3	rs73149661	0	23277323	T	C	6.04545e-05	Total Protein
13	rs1928496	0	31012904	C	T	6.03708e-05	Total Protein
2	rs73004379	0	242379786	T	C	6.16839e-05	Total Protein
7	rs62481140	0	128137495	C	T	6.19518e-05	Total Protein
3	rs75616080	0	128240488	G	A	6.20041e-05	Total Protein
7	rs7802742	0	28292882	T	C	6.20473e-05	Total Protein
8	rs62505346	0	30534563	G	A	6.34989e-05	Total Protein
20	rs3848668	0	62293272	G	A	6.3372e-05	Total Protein
11	rs75069775	0	48106352	A	G	6.33645e-05	Total Protein
11	rs59514954	0	111216341	A	C	6.29402e-05	Total Protein
4	rs1874540	0	177762977	A	G	6.28887e-05	Total Protein
20	rs6139109	0	391025	C	T	6.2814e-05	Total Protein
2	rs34679304	0	203085243	C	T	6.27696e-05	Total Protein
20	Affx-17050692	0	62654023	C	G	6.37088e-05	Total Protein
17	rs78801578	0	1989428	C	T	6.27127e-05	Total Protein
2	rs11688492	0	64865804	C	T	6.26408e-05	Total Protein
19	rs889147	0	54966579	C	G	6.25826e-05	Total Protein
15	rs72760604	0	85691614	C	T	6.25239e-05	Total Protein
2	rs2248065	0	85374197	G	A	6.24614e-05	Total Protein
8	rs800587	0	116813278	T	G	6.24242e-05	Total Protein
6	rs887466	0	31143511	A	G	6.21688e-05	Total Protein
8	rs55978100	0	103090176	C	A	6.21412e-05	Total Protein
11	rs3741041	0	10521764	C	T	6.26569e-05	Total Protein
6	rs45568536	0	25113931	A	G	3.07669e-05	Total Protein
8	rs1986358	0	10316170	A	G	8.00833e-06	Total Protein
7	rs56353563	0	105226698	C	G	3.05319e-05	Total Protein
8	rs2003045	0	143906396	T	C	1.33646e-05	Total Protein
13	rs66555878	0	31051614	T	C	1.33577e-05	Total Protein
6	rs9267482	0	31504015	A	G	1.333e-05	Total Protein
1	rs7527798	0	207872290	C	T	1.32908e-05	Total Protein
9	rs75644109	0	82338952	C	A	1.3289e-05	Total Protein
8	rs2979269	0	8901140	A	G	1.32847e-05	Total Protein
3	rs17666176	0	29461454	G	A	1.32831e-05	Total Protein
2	rs766431	0	60719918	G	A	1.32262e-05	Total Protein
1	rs3917687	0	169591093	G	A	1.31839e-05	Total Protein
13	rs73183600	0	40782829	G	A	1.31776e-05	Total Protein
4	rs810978	0	40731514	C	T	1.31405e-05	Total Protein
9	rs7865488	0	99244581	A	C	1.30966e-05	Total Protein
13	rs41284830	0	50964413	T	C	1.30961e-05	Total Protein
9	rs16909974	0	98306920	G	A	1.30925e-05	Total Protein
6	rs2857212	0	32740411	G	A	1.30656e-05	Total Protein
8	rs2115805	0	27258086	A	G	1.34066e-05	Total Protein
14	rs117309195	0	103537239	C	T	1.34226e-05	Total Protein
1	rs11240561	0	205712957	G	T	1.34342e-05	Total Protein
3	rs848799	0	124580058	C	T	1.35146e-05	Total Protein
19	rs4072516	0	14725135	T	G	1.42523e-05	Total Protein
19	rs45536631	0	50413399	A	G	1.41773e-05	Total Protein
2	rs34231434	0	37593428	C	G	1.41229e-05	Total Protein
8	rs2442477	0	6354270	G	A	1.40629e-05	Total Protein
8	rs3021514	0	11302044	T	G	1.40069e-05	Total Protein
17	rs9908061	0	1523256	A	G	1.39711e-05	Total Protein
17	rs72859222	0	73542126	A	G	1.39495e-05	Total Protein
14	rs72703864	0	105472100	A	G	1.30231e-05	Total Protein
12	rs2576969	0	104278528	G	A	1.39366e-05	Total Protein
11	rs11226111	0	103878499	C	T	1.38727e-05	Total Protein
17	rs140701	0	28538532	T	C	1.38643e-05	Total Protein
2	rs7561273	0	24247514	A	G	1.38631e-05	Total Protein
17	rs1317946	0	43516738	A	C	1.38574e-05	Total Protein
20	rs74849579	0	33874188	G	A	1.36627e-05	Total Protein
20	rs6136885	0	19902817	A	G	1.36537e-05	Total Protein
9	rs7850128	0	4240611	A	G	1.3575e-05	Total Protein
3	rs9856186	0	61190233	G	A	1.39313e-05	Total Protein
6	rs9501239	0	32895580	G	A	1.42871e-05	Total Protein
6	rs75040706	0	27091383	G	A	1.29855e-05	Total Protein
15	rs28668500	0	70292010	G	A	1.28995e-05	Total Protein
22	rs3804076	0	29837537	C	T	1.23151e-05	Total Protein
2	rs74994332	0	28043391	C	T	1.2307e-05	Total Protein
3	rs10935070	0	133341988	C	T	1.22447e-05	Total Protein
22	rs62228872	0	36782580	A	G	1.22259e-05	Total Protein
16	rs11548656	0	81916912	G	A	1.22073e-05	Total Protein
19	rs2861410	0	12664631	G	A	1.21474e-05	Total Protein
2	rs17330963	0	231190446	C	T	1.21434e-05	Total Protein
6	rs114752296	0	26597384	A	G	1.20755e-05	Total Protein
19	rs3859564	0	3403004	A	G	1.20625e-05	Total Protein
9	rs11145967	0	139312972	T	G	1.20614e-05	Total Protein
1	rs3738752	0	110883569	T	A	1.20425e-05	Total Protein
11	rs2282537	0	120187971	A	G	1.20215e-05	Total Protein
8	rs76427249	0	10741854	C	T	1.18967e-05	Total Protein
5	rs4705107	0	149458419	T	C	1.18964e-05	Total Protein
6	rs9268659	0	32410941	T	C	1.18029e-05	Total Protein
11	rs45574931	0	117076972	C	A	1.23623e-05	Total Protein
6	rs77454196	0	29442975	A	C	1.23677e-05	Total Protein
22	rs4822488	0	24807343	T	G	1.23898e-05	Total Protein
10	rs4933236	0	94498436	C	T	1.23899e-05	Total Protein
2	rs114819130	0	211442212	A	G	1.28832e-05	Total Protein
8	rs9772460	0	6649816	G	A	1.28519e-05	Total Protein
17	rs12453279	0	44987791	G	T	1.28419e-05	Total Protein
22	rs737976	0	29913272	C	T	1.2832e-05	Total Protein
6	rs707915	0	31710968	A	T	1.28026e-05	Total Protein
6	rs2071556	0	32904601	G	T	1.27222e-05	Total Protein
10	rs8177656	0	6014984	A	G	1.26356e-05	Total Protein
2	rs34335422	0	27513942	T	C	1.29122e-05	Total Protein
3	rs17005689	0	69414157	A	G	1.2633e-05	Total Protein
6	rs73040873	0	170710428	A	G	1.25311e-05	Total Protein
2	rs1866670	0	42310322	T	G	1.25276e-05	Total Protein
3	rs1209035	0	176827927	C	T	1.24752e-05	Total Protein
4	rs10022380	0	122905747	A	C	1.24697e-05	Total Protein
17	rs12952054	0	37054253	G	A	1.24612e-05	Total Protein
8	rs4873265	0	48901125	G	A	1.24596e-05	Total Protein
20	rs816950	0	62687017	A	G	1.24563e-05	Total Protein
17	rs4598971	0	45337337	G	T	1.25633e-05	Total Protein
8	rs73198979	0	11047172	C	T	1.17806e-05	Total Protein
10	rs7078219	0	101274365	A	G	1.42871e-05	Total Protein
13	rs9520835	0	108956317	A	G	1.42912e-05	Total Protein
6	rs9387621	0	119294577	T	C	1.57982e-05	Total Protein
1	rs12033686	0	89788468	A	G	1.57607e-05	Total Protein
11	rs2923120	0	10400414	T	C	1.57196e-05	Total Protein
14	rs8018407	0	35885286	T	C	1.57002e-05	Total Protein
3	rs2170341	0	19982493	A	G	1.5678e-05	Total Protein
1	rs2803292	0	1892048	G	C	1.56755e-05	Total Protein
6	rs1436310	0	25969958	C	G	1.56659e-05	Total Protein
10	rs7089424	0	63752159	G	T	1.56387e-05	Total Protein
6	rs1535274	0	26520747	A	C	1.56309e-05	Total Protein
2	rs5743063	0	190694449	T	C	1.56229e-05	Total Protein
6	rs731132	0	27885356	G	T	1.55772e-05	Total Protein
17	rs7221345	0	45405144	G	A	1.55581e-05	Total Protein
16	rs391773	0	89672582	A	G	1.5548e-05	Total Protein
1	rs9728754	0	235254260	A	G	1.54665e-05	Total Protein
6	rs17207923	0	32036788	T	C	1.54628e-05	Total Protein
9	rs10975962	0	7002225	C	A	1.58046e-05	Total Protein
14	rs11158667	0	24864229	A	G	1.58254e-05	Total Protein
3	rs73188628	0	187721148	G	T	1.59222e-05	Total Protein
10	rs10795726	0	6030749	G	A	1.59274e-05	Total Protein
8	rs12547917	0	142237398	T	C	1.64843e-05	Total Protein
8	rs4841120	0	9139055	G	T	1.64421e-05	Total Protein
8	rs6986685	0	9233771	A	G	1.64046e-05	Total Protein
1	rs35392872	0	150547938	A	G	1.63969e-05	Total Protein
3	rs73080977	0	50189531	T	G	1.63793e-05	Total Protein
7	rs7804620	0	26891831	G	T	1.63412e-05	Total Protein
16	rs1424241	0	72078907	A	G	1.62705e-05	Total Protein
17	rs2317384	0	45329770	A	G	1.54624e-05	Total Protein
16	rs2255437	0	83988886	A	G	1.62441e-05	Total Protein
6	rs270417	0	7729614	C	T	1.61029e-05	Total Protein
3	rs12632656	0	33225991	G	A	1.60656e-05	Total Protein
8	rs13279367	0	8493610	G	A	1.60498e-05	Total Protein
12	rs11057250	0	123787811	T	C	1.60247e-05	Total Protein
4	rs4690087	0	3363031	A	G	1.59717e-05	Total Protein
4	rs34135604	0	123283993	A	G	1.59716e-05	Total Protein
8	rs804258	0	11634809	G	A	1.59592e-05	Total Protein
7	rs3779159	0	42192247	C	T	1.61238e-05	Total Protein
4	rs75664769	0	105861894	T	C	1.42874e-05	Total Protein
13	rs146030737	0	28626716	T	C	1.53841e-05	Total Protein
1	rs6698490	0	226617469	T	C	1.51966e-05	Total Protein
3	rs3922557	0	128210026	A	C	1.47531e-05	Total Protein
4	rs11930588	0	40180710	C	T	1.46518e-05	Total Protein
18	rs7234838	0	413832	G	A	1.46282e-05	Total Protein
2	rs4617998	0	28623047	T	C	1.45983e-05	Total Protein
7	rs11768384	0	2499770	G	A	1.45926e-05	Total Protein
8	rs2515480	0	6389280	A	G	1.45589e-05	Total Protein
18	rs12962662	0	60104589	T	C	1.45312e-05	Total Protein
6	rs12198448	0	30992346	C	T	1.45084e-05	Total Protein
17	rs112806593	0	66806420	C	T	1.44693e-05	Total Protein
3	rs7629503	0	79813292	T	G	1.44668e-05	Total Protein
6	rs3093998	0	31485174	C	A	1.4466e-05	Total Protein
7	rs9640663	0	77247821	G	A	1.44321e-05	Total Protein
11	rs7102464	0	9879838	T	C	1.44058e-05	Total Protein
3	rs7652643	0	187669952	C	T	1.43951e-05	Total Protein
13	rs4771557	0	107865982	T	G	1.4337e-05	Total Protein
11	rs1834554	0	60007573	C	G	1.47794e-05	Total Protein
7	rs17151639	0	127637816	G	A	1.47854e-05	Total Protein
12	rs4767891	0	120863422	A	G	1.4864e-05	Total Protein
1	rs72649980	0	212111117	T	C	1.4868e-05	Total Protein
11	rs12362060	0	10257316	C	T	1.51858e-05	Total Protein
12	rs80311476	0	113787264	G	A	1.51674e-05	Total Protein
10	rs12413946	0	64431206	C	T	1.51628e-05	Total Protein
16	rs8044191	0	89058640	G	A	1.51478e-05	Total Protein
10	rs2274224	0	96039597	C	G	1.50957e-05	Total Protein
2	rs71427708	0	204493282	G	T	1.50827e-05	Total Protein
5	rs2116755	0	102649888	A	C	1.50783e-05	Total Protein
3	rs533925	0	124873090	T	C	1.53372e-05	Total Protein
12	rs77990561	0	34076601	T	G	1.5076e-05	Total Protein
14	rs34468732	0	103413534	C	T	1.50543e-05	Total Protein
2	rs1544853	0	12955770	A	C	1.50302e-05	Total Protein
3	rs13075579	0	135690784	C	T	1.50024e-05	Total Protein
1	rs1537818	0	39647038	G	A	1.49956e-05	Total Protein
3	rs2681410	0	121784607	A	G	1.49551e-05	Total Protein
2	rs2954959	0	66410487	G	A	1.49427e-05	Total Protein
1	rs2307424	0	161202605	A	G	1.48716e-05	Total Protein
20	rs16999746	0	17823708	T	C	1.50684e-05	Total Protein
5	rs6890853	0	35852311	A	G	1.17473e-05	Total Protein
1	rs267738	0	150940625	G	T	1.17226e-05	Total Protein
17	rs8073704	0	1605567	G	C	1.16622e-05	Total Protein
6	rs2071350	0	33043526	T	C	9.29609e-06	Total Protein
5	rs1042713	0	148206440	A	G	9.29311e-06	Total Protein
22	rs78858203	0	29625946	C	T	9.29147e-06	Total Protein
3	rs2141612	0	189400725	A	G	9.28411e-06	Total Protein
11	rs947791	0	65302893	A	G	9.27274e-06	Total Protein
4	rs2699436	0	3485052	C	T	9.23961e-06	Total Protein
11	rs10766501	0	2990036	G	A	9.21389e-06	Total Protein
3	rs10937403	0	189382012	A	G	9.21192e-06	Total Protein
17	rs9909104	0	18248021	C	T	9.20252e-06	Total Protein
2	rs10175570	0	170610511	G	A	9.1727e-06	Total Protein
12	rs2617170	0	10560957	T	C	9.13738e-06	Total Protein
6	rs11756797	0	31077468	G	T	9.0965e-06	Total Protein
5	rs154451	0	95209382	T	C	9.09035e-06	Total Protein
3	rs11718848	0	37366459	A	C	9.0411e-06	Total Protein
14	rs76927863	0	106419485	T	C	8.96724e-06	Total Protein
1	rs2235302	0	169580290	T	C	9.30137e-06	Total Protein
8	rs10808565	0	129007412	T	C	9.31097e-06	Total Protein
12	rs2213176	0	11960842	T	C	9.34198e-06	Total Protein
7	rs10244399	0	50300254	A	G	9.34413e-06	Total Protein
4	rs116357900	0	3356457	A	G	9.72403e-06	Total Protein
3	rs73053204	0	186763829	A	G	9.71758e-06	Total Protein
6	rs13203429	0	32744852	C	G	9.65542e-06	Total Protein
1	rs80300109	0	160977608	T	C	9.64696e-06	Total Protein
8	rs2929301	0	9048104	G	A	9.60464e-06	Total Protein
17	rs9891006	0	7825574	G	T	9.5973e-06	Total Protein
7	rs77713358	0	2285945	T	G	9.56453e-06	Total Protein
14	rs1190333	0	103113414	G	C	8.93732e-06	Total Protein
16	rs4780334	0	11002626	G	A	9.55924e-06	Total Protein
11	rs7121648	0	44036274	T	A	9.50458e-06	Total Protein
19	rs283814	0	45389224	A	G	9.48315e-06	Total Protein
11	Affx-5857972	0	71852124	G	A	9.46782e-06	Total Protein
6	rs76132620	0	28287069	T	C	9.37866e-06	Total Protein
12	rs7960393	0	109223254	C	G	9.37658e-06	Total Protein
6	rs11966200	0	31837066	T	C	9.36374e-06	Total Protein
2	rs1530085	0	224808313	A	G	9.34621e-06	Total Protein
17	rs12952950	0	43456769	T	C	9.52762e-06	Total Protein
2	rs11688375	0	111649771	A	G	9.73471e-06	Total Protein
15	rs35736721	0	70312979	C	T	8.90103e-06	Total Protein
16	rs9922891	0	12040511	A	G	8.86206e-06	Total Protein
4	rs10014673	0	157119346	G	A	8.36438e-06	Total Protein
2	rs72911133	0	174772660	A	G	8.34504e-06	Total Protein
15	rs75774669	0	77983968	T	G	8.3117e-06	Total Protein
9	rs3217992	0	22003223	T	C	8.28258e-06	Total Protein
16	rs79390766	0	54425188	A	G	8.25907e-06	Total Protein
6	rs62395309	0	31434579	G	A	8.25422e-06	Total Protein
1	rs11421	0	161188936	C	T	8.16446e-06	Total Protein
13	rs4773144	0	110960712	G	A	8.15647e-06	Total Protein
13	rs16955624	0	99241244	A	G	8.15181e-06	Total Protein
6	rs7748582	0	15127704	C	A	8.12231e-06	Total Protein
5	rs34950321	0	75964507	T	C	8.11113e-06	Total Protein
12	rs2544029	0	48194957	T	C	8.06741e-06	Total Protein
6	rs2187689	0	32852647	C	T	8.0227e-06	Total Protein
18	rs117521417	0	60722756	T	C	7.99338e-06	Total Protein
2	rs732076	0	25596509	A	C	8.22089e-05	Total Protein
2	rs2140551	0	48822381	G	A	8.39959e-06	Total Protein
19	rs967886	0	16607233	G	C	8.41252e-06	Total Protein
5	rs55747363	0	68730441	T	C	8.4402e-06	Total Protein
13	rs9535454	0	51087326	A	G	8.48991e-06	Total Protein
1	rs10889719	0	68321437	A	G	8.84909e-06	Total Protein
12	rs3782250	0	124838049	T	C	8.81856e-06	Total Protein
11	rs73012182	0	122512455	A	G	8.81009e-06	Total Protein
19	rs72976957	0	4028290	A	G	8.77004e-06	Total Protein
14	rs12881035	0	75613091	G	C	8.75905e-06	Total Protein
16	rs12930346	0	89691769	T	C	8.75051e-06	Total Protein
19	rs39714	0	54693682	G	C	8.74712e-06	Total Protein
19	rs79179496	0	49315570	T	G	8.891e-06	Total Protein
7	rs10488631	0	128594183	C	T	8.73626e-06	Total Protein
9	rs13297758	0	19196038	C	T	8.65313e-06	Total Protein
7	rs57312488	0	135242122	A	T	8.65103e-06	Total Protein
18	rs71354296	0	18582551	G	A	8.64249e-06	Total Protein
8	rs78293597	0	9136617	T	C	8.5923e-06	Total Protein
8	rs17150793	0	9783789	C	T	8.55407e-06	Total Protein
8	rs73201168	0	10484830	G	C	8.53303e-06	Total Protein
9	rs2304811	0	133501642	A	G	8.52809e-06	Total Protein
6	rs1639114	0	31219224	A	C	8.66064e-06	Total Protein
2	rs6715873	0	102589726	G	A	9.79452e-06	Total Protein
20	rs2207132	0	39142516	A	G	9.8203e-06	Total Protein
1	rs11207367	0	59470439	G	A	9.82507e-06	Total Protein
11	rs415895	0	9769562	C	G	1.10992e-05	Total Protein
4	rs28446879	0	177403692	C	A	1.10372e-05	Total Protein
8	rs3020219	0	6372975	T	C	1.09981e-05	Total Protein
10	rs41274050	0	52573772	T	C	1.09591e-05	Total Protein
6	rs29226	0	29581011	G	T	1.0933e-05	Total Protein
6	rs10456396	0	31504546	A	C	1.08842e-05	Total Protein
3	rs3617	0	52833805	A	C	1.087e-05	Total Protein
1	rs4078109	0	161229651	A	G	1.0841e-05	Total Protein
7	rs60160896	0	56047572	T	C	1.08105e-05	Total Protein
2	rs72781023	0	8423922	A	G	1.08091e-05	Total Protein
16	rs2353033	0	89385561	C	T	1.07822e-05	Total Protein
4	rs76553165	0	6735418	T	G	1.07753e-05	Total Protein
7	rs4636103	0	21937988	T	C	1.07742e-05	Total Protein
6	rs1311915	0	28742340	G	A	1.07721e-05	Total Protein
10	rs4245603	0	43815361	A	G	1.07211e-05	Total Protein
10	rs34073388	0	94885878	C	T	1.1138e-05	Total Protein
6	rs62401399	0	27652308	C	T	1.11601e-05	Total Protein
9	rs34452617	0	21874553	A	G	1.11712e-05	Total Protein
8	rs17150796	0	9784034	T	C	1.12466e-05	Total Protein
8	rs9644063	0	22974450	T	C	1.16584e-05	Total Protein
1	rs41310887	0	154321623	A	G	1.16514e-05	Total Protein
6	rs2395148	0	32321554	T	G	1.16426e-05	Total Protein
4	rs6849381	0	54524848	A	G	1.16371e-05	Total Protein
12	rs2069391	0	56359878	T	C	1.16293e-05	Total Protein
16	rs3826164	0	68280317	A	G	1.16029e-05	Total Protein
4	rs2687963	0	39438149	G	A	1.15952e-05	Total Protein
17	rs9906165	0	54948950	A	G	1.06649e-05	Total Protein
1	rs221057	0	16534255	G	C	1.159e-05	Total Protein
10	rs35768343	0	64888493	T	C	1.14787e-05	Total Protein
8	rs7829065	0	9396649	T	C	1.14617e-05	Total Protein
16	rs74622263	0	87395304	G	A	1.14039e-05	Total Protein
6	rs10223710	0	32218681	G	A	1.14008e-05	Total Protein
6	rs3012420	0	170564441	A	C	1.13947e-05	Total Protein
2	Affx-17258864	0	111923384	G	A	1.13457e-05	Total Protein
3	rs2109181	0	48580173	G	A	1.12749e-05	Total Protein
1	rs141502002	0	55524222	T	C	1.14811e-05	Total Protein
7	rs12155260	0	6398705	C	G	1.06436e-05	Total Protein
1	rs80052475	0	208023885	C	T	1.06343e-05	Total Protein
8	rs4841205	0	9583584	T	C	1.06123e-05	Total Protein
15	rs8032772	0	78193017	C	T	1.02373e-05	Total Protein
19	rs1871045	0	45326768	T	C	1.0231e-05	Total Protein
18	rs4940576	0	60848639	T	C	1.02271e-05	Total Protein
6	rs2057727	0	30297529	C	T	1.0103e-05	Total Protein
6	rs34823152	0	30136302	G	C	1.00707e-05	Total Protein
3	rs13092573	0	46988561	T	C	1.00635e-05	Total Protein
6	rs555312	0	72237918	T	G	1.00527e-05	Total Protein
17	rs2909210	0	66456481	T	G	1.02386e-05	Total Protein
17	rs1630276	0	77865408	A	G	1.00254e-05	Total Protein
20	rs41278228	0	62594831	A	G	1.00072e-05	Total Protein
8	rs62491573	0	10060012	C	A	9.98141e-06	Total Protein
8	rs11776511	0	61360266	G	A	9.97889e-06	Total Protein
18	rs16948305	0	668465	T	C	9.92438e-06	Total Protein
9	rs41306702	0	130566678	T	C	9.91709e-06	Total Protein
19	rs62123383	0	55373812	T	C	9.9053e-06	Total Protein
8	rs4604485	0	11851156	C	T	9.87003e-06	Total Protein
19	rs78811658	0	3362658	T	C	1.0023e-05	Total Protein
3	rs1552074	0	51408051	C	T	1.65391e-05	Total Protein
7	rs42041	0	92246744	G	C	1.02781e-05	Total Protein
6	rs150079294	0	32180684	C	A	1.0317e-05	Total Protein
2	rs3731625	0	24439048	G	A	1.06058e-05	Total Protein
13	rs77919370	0	74707430	A	G	1.05625e-05	Total Protein
10	rs17464997	0	90883377	G	A	1.05594e-05	Total Protein
6	rs3129302	0	32974343	T	C	1.05548e-05	Total Protein
22	rs4680	0	19951271	G	A	1.05478e-05	Total Protein
17	rs59375097	0	43411574	G	A	1.05304e-05	Total Protein
8	rs2054670	0	61582833	G	T	1.05181e-05	Total Protein
19	rs74604097	0	19499549	G	C	1.02983e-05	Total Protein
1	rs2807835	0	220971048	T	G	1.04734e-05	Total Protein
3	rs6803875	0	23163716	C	T	1.04456e-05	Total Protein
1	rs77886346	0	161388640	C	G	1.0435e-05	Total Protein
6	rs241424	0	32804934	A	G	1.04129e-05	Total Protein
3	rs7633708	0	51381199	A	G	1.04108e-05	Total Protein
16	rs6499188	0	68674788	G	A	1.03928e-05	Total Protein
16	rs72793226	0	72469529	C	T	1.03786e-05	Total Protein
7	rs10237191	0	2192070	T	C	1.03775e-05	Total Protein
17	rs12451146	0	66817416	C	T	1.04465e-05	Total Protein
21	rs34814096	0	16798616	G	T	3.07598e-05	Total Protein
12	rs2072360	0	2973615	C	T	1.65545e-05	Total Protein
4	rs1397610	0	120127761	C	G	1.66553e-05	Total Protein
2	rs12053085	0	226969789	G	A	2.56507e-05	Total Protein
19	rs3745318	0	16436262	T	C	2.56458e-05	Total Protein
6	rs76371900	0	122013096	T	C	2.54228e-05	Total Protein
6	rs9258265	0	29725064	A	T	2.52787e-05	Total Protein
19	rs12971428	0	10675334	C	T	2.5264e-05	Total Protein
1	rs74414495	0	154803854	T	G	2.52254e-05	Total Protein
7	rs2446065	0	150934162	C	G	2.52127e-05	Total Protein
15	rs3825807	0	79089111	G	A	2.50863e-05	Total Protein
3	rs73231944	0	136622008	A	C	2.50663e-05	Total Protein
1	rs4660852	0	45848931	T	G	2.50605e-05	Total Protein
11	rs7115301	0	102211426	C	T	2.50352e-05	Total Protein
13	rs56372676	0	51392964	A	T	2.5008e-05	Total Protein
8	rs4840427	0	9435825	C	T	2.50027e-05	Total Protein
12	rs1165677	0	104322144	T	C	2.49644e-05	Total Protein
2	rs12693990	0	204450276	C	T	2.49588e-05	Total Protein
11	rs11607161	0	122499895	G	A	2.56803e-05	Total Protein
6	rs2227956	0	31778272	G	A	2.56907e-05	Total Protein
6	rs3106189	0	33282002	C	T	2.56948e-05	Total Protein
5	rs250758	0	76068179	C	T	2.57e-05	Total Protein
1	Affx-5772005	0	170071891	A	G	2.65105e-05	Total Protein
3	rs7629327	0	23343762	A	G	2.64431e-05	Total Protein
6	rs3948793	0	32759448	A	G	2.64381e-05	Total Protein
8	rs2293859	0	11216761	G	T	2.64242e-05	Total Protein
2	rs55650677	0	85524490	A	G	2.64156e-05	Total Protein
4	rs13108489	0	106293125	G	A	2.64035e-05	Total Protein
17	rs16948048	0	47440466	G	A	2.63439e-05	Total Protein
8	rs79503460	0	8194358	C	A	2.48846e-05	Total Protein
17	rs197922	0	45008570	A	G	2.63021e-05	Total Protein
17	Affx-13926315	0	43859106	C	A	2.62037e-05	Total Protein
3	rs7636994	0	23145106	C	A	2.60371e-05	Total Protein
19	rs533086	0	16411841	A	G	2.60295e-05	Total Protein
16	rs305061	0	85975659	C	T	2.59412e-05	Total Protein
15	rs55919125	0	78922194	A	G	2.58592e-05	Total Protein
15	rs118029886	0	50867841	T	C	2.57406e-05	Total Protein
1	rs114356158	0	161084146	A	C	2.57381e-05	Total Protein
17	rs11867934	0	16933404	T	C	2.62429e-05	Total Protein
2	rs540652	0	169707428	T	C	2.6615e-05	Total Protein
6	rs78179779	0	204484	A	G	2.46888e-05	Total Protein
16	rs4782493	0	89032631	T	C	2.45308e-05	Total Protein
22	rs131190	0	29692497	G	T	2.35454e-05	Total Protein
12	rs4363657	0	21368722	C	T	2.35353e-05	Total Protein
6	rs1345229	0	30182395	A	G	2.35321e-05	Total Protein
1	rs394618	0	25368348	T	G	2.3521e-05	Total Protein
8	rs16936907	0	71222765	T	C	2.35013e-05	Total Protein
12	rs11111187	0	102557199	G	A	2.33622e-05	Total Protein
6	rs3202637	0	29937896	C	T	2.33589e-05	Total Protein
19	rs4804416	0	7223848	G	T	2.33252e-05	Total Protein
11	rs72903909	0	44193418	C	T	2.33223e-05	Total Protein
1	rs12131057	0	38624129	A	G	2.33181e-05	Total Protein
20	rs2151119	0	50366971	T	C	2.32718e-05	Total Protein
17	rs72842820	0	7329134	A	G	2.32425e-05	Total Protein
16	rs72793369	0	30703455	A	G	2.32347e-05	Total Protein
14	rs2277471	0	103024387	C	A	2.32205e-05	Total Protein
3	rs4687770	0	51755065	C	T	2.32184e-05	Total Protein
1	rs35951159	0	161272581	T	C	2.35694e-05	Total Protein
6	rs17201171	0	31773975	C	T	2.36223e-05	Total Protein
1	rs2499836	0	161967681	A	G	2.36397e-05	Total Protein
5	rs10519976	0	127528880	G	A	2.36406e-05	Total Protein
6	rs9275653	0	32685865	G	A	2.45297e-05	Total Protein
6	rs79408043	0	18742062	G	C	2.44751e-05	Total Protein
19	rs7257072	0	19267990	T	C	2.44458e-05	Total Protein
3	rs816324	0	124879681	A	C	2.43484e-05	Total Protein
2	rs72817861	0	102659769	A	G	2.43297e-05	Total Protein
10	rs1533215	0	5869767	T	C	2.42665e-05	Total Protein
12	rs1355004	0	24605662	G	A	2.42525e-05	Total Protein
6	rs9277052	0	33005932	C	T	2.45812e-05	Total Protein
6	rs7742120	0	32785275	A	G	2.4136e-05	Total Protein
3	rs138210635	0	15298549	T	C	2.38681e-05	Total Protein
13	rs9574655	0	81036784	A	G	2.3828e-05	Total Protein
3	rs1920119	0	169540397	C	T	2.37973e-05	Total Protein
17	rs60163605	0	43334649	A	C	2.37272e-05	Total Protein
16	rs3743860	0	89818491	C	T	2.36978e-05	Total Protein
11	rs10791821	0	65368323	A	G	2.36946e-05	Total Protein
8	rs74357253	0	9995289	A	C	2.3658e-05	Total Protein
13	rs71424005	0	20412611	G	A	2.40644e-05	Total Protein
6	rs3099849	0	31351415	G	A	2.31724e-05	Total Protein
12	rs34697170	0	89640073	A	G	2.6638e-05	Total Protein
7	rs13234336	0	26777849	G	A	2.67739e-05	Total Protein
5	rs1664795	0	53284841	T	G	2.95368e-05	Total Protein
19	rs76476983	0	6804117	C	T	2.9368e-05	Total Protein
12	rs11107826	0	95363450	C	T	2.93592e-05	Total Protein
6	rs2844701	0	30912691	G	A	2.93466e-05	Total Protein
17	rs2010952	0	45892859	C	A	2.92727e-05	Total Protein
18	rs4987719	0	60960310	T	C	2.92687e-05	Total Protein
22	rs5756080	0	36527967	G	A	2.9171e-05	Total Protein
17	rs111882157	0	16902304	T	C	2.91641e-05	Total Protein
12	rs10844648	0	33743099	A	G	2.91158e-05	Total Protein
6	rs624249	0	160679400	A	C	2.91131e-05	Total Protein
16	rs16952251	0	53483138	G	A	2.90472e-05	Total Protein
2	rs68026712	0	97396403	C	T	2.90102e-05	Total Protein
5	rs752200	0	122705110	A	G	2.89923e-05	Total Protein
1	rs7704	0	153931679	A	C	2.88872e-05	Total Protein
6	rs9394078	0	31868938	T	C	2.87987e-05	Total Protein
1	rs72694260	0	153914261	G	C	2.96512e-05	Total Protein
13	rs76822006	0	50922728	C	T	2.99561e-05	Total Protein
12	rs2431012	0	96104461	A	G	2.9989e-05	Total Protein
1	rs3766373	0	160714724	G	A	2.99951e-05	Total Protein
4	rs4862401	0	185588347	G	C	3.05141e-05	Total Protein
21	rs117696200	0	37284291	G	T	3.04231e-05	Total Protein
17	rs12945577	0	7336074	A	G	3.039e-05	Total Protein
2	rs6712355	0	112231071	A	C	3.03896e-05	Total Protein
2	rs6746896	0	97410949	G	A	3.03755e-05	Total Protein
5	rs12054750	0	71729221	A	G	3.03346e-05	Total Protein
2	rs13424911	0	68868022	C	T	3.02975e-05	Total Protein
19	rs4805110	0	35669071	G	A	2.87318e-05	Total Protein
14	rs17211257	0	20677257	G	A	3.02602e-05	Total Protein
19	rs201105786	0	49965211	T	C	3.0202e-05	Total Protein
1	rs80033684	0	44940513	A	G	3.01955e-05	Total Protein
3	rs234051	0	172311712	A	G	3.01618e-05	Total Protein
6	rs7743045	0	119102271	A	G	3.01184e-05	Total Protein
14	rs12587126	0	50966042	C	T	3.00491e-05	Total Protein
8	rs76178988	0	10785942	A	G	3.00466e-05	Total Protein
4	rs7441277	0	157078717	A	C	3.0017e-05	Total Protein
7	rs2103182	0	123082487	G	A	3.02027e-05	Total Protein
3	rs73149363	0	27265394	A	C	2.6703e-05	Total Protein
19	rs2043332	0	10891239	A	C	2.8681e-05	Total Protein
14	rs72635192	0	103128646	T	C	2.86121e-05	Total Protein
7	rs1861280	0	12173145	A	G	2.75032e-05	Total Protein
15	rs112013345	0	77874366	G	T	2.748e-05	Total Protein
1	rs7517657	0	170237860	A	G	2.745e-05	Total Protein
8	rs6996358	0	9733078	A	G	2.74464e-05	Total Protein
6	rs3093668	0	31546495	C	G	2.73803e-05	Total Protein
6	rs12209143	0	51962880	A	G	2.72918e-05	Total Protein
15	rs117946329	0	78295562	T	G	2.72415e-05	Total Protein
19	rs77927505	0	19347367	A	G	2.72138e-05	Total Protein
20	rs6131988	0	17670934	G	A	2.72049e-05	Total Protein
17	rs7208422	0	76130575	T	A	2.71693e-05	Total Protein
11	rs12361415	0	47474146	G	T	2.71525e-05	Total Protein
20	rs2143511	0	49144669	C	T	2.70474e-05	Total Protein
5	rs3812041	0	39425856	G	T	2.70127e-05	Total Protein
16	rs147268324	0	68383222	C	CAT	2.69626e-05	Total Protein
1	rs3128109	0	930377	T	C	2.68069e-05	Total Protein
12	rs149871778	0	9098995	GAAC	G	2.75239e-05	Total Protein
8	rs78310729	0	10275895	C	T	2.75257e-05	Total Protein
7	rs10435018	0	28661040	A	G	2.75741e-05	Total Protein
14	rs4981289	0	35861565	A	G	2.75888e-05	Total Protein
2	rs4637173	0	48948856	G	A	2.85844e-05	Total Protein
22	rs968451	0	39670851	T	G	2.85182e-05	Total Protein
16	rs9936111	0	4304349	A	G	2.85012e-05	Total Protein
20	rs2297588	0	60894470	T	C	2.84309e-05	Total Protein
9	rs10810974	0	18512570	T	C	2.83338e-05	Total Protein
8	rs6601492	0	10420484	G	A	2.82126e-05	Total Protein
5	rs35268985	0	158445402	C	T	2.81928e-05	Total Protein
16	rs2965946	0	89516612	T	C	2.86191e-05	Total Protein
9	rs1805155	0	98238379	G	A	2.81795e-05	Total Protein
5	rs2972367	0	68546706	G	A	2.81711e-05	Total Protein
8	rs7817266	0	11773889	A	G	2.79803e-05	Total Protein
15	rs8026682	0	91143253	A	C	2.78406e-05	Total Protein
11	rs59496923	0	100809987	T	C	2.77759e-05	Total Protein
5	rs2932767	0	68449239	G	A	2.77566e-05	Total Protein
8	rs7005230	0	10303387	A	C	2.76635e-05	Total Protein
1	rs12753904	0	157331599	C	T	2.76401e-05	Total Protein
6	rs1536215	0	28867915	G	C	2.81711e-05	Total Protein
11	rs10838777	0	47860954	C	A	2.31061e-05	Total Protein
10	rs10906857	0	15239498	G	A	2.29529e-05	Total Protein
1	rs3765895	0	11074250	A	G	2.29269e-05	Total Protein
6	rs41288594	0	110763935	C	T	1.8799e-05	Total Protein
20	rs6060043	0	33364584	C	T	1.8791e-05	Total Protein
5	rs4530754	0	122855416	G	A	1.87227e-05	Total Protein
9	rs3923827	0	139251480	C	T	1.86959e-05	Total Protein
4	rs13136172	0	16218496	A	G	1.86511e-05	Total Protein
13	rs9579383	0	30092683	T	C	1.86205e-05	Total Protein
3	rs114237070	0	195643083	C	T	1.86021e-05	Total Protein
8	rs7010919	0	103534890	C	T	1.85983e-05	Total Protein
16	rs17567304	0	9187475	G	A	1.85424e-05	Total Protein
11	rs117970553	0	524055	T	C	1.85245e-05	Total Protein
16	rs72793807	0	28651732	T	C	1.85172e-05	Total Protein
2	rs13391770	0	112005079	G	A	1.84599e-05	Total Protein
12	rs60879438	0	110245396	A	G	1.84355e-05	Total Protein
13	rs78144902	0	74706638	T	C	1.84234e-05	Total Protein
16	rs76062571	0	28336881	A	G	1.83817e-05	Total Protein
4	rs10517305	0	54456774	A	G	1.88428e-05	Total Protein
8	rs2980747	0	8347822	G	A	1.88561e-05	Total Protein
17	rs4090488	0	66371563	G	A	1.88636e-05	Total Protein
6	rs2581	0	32974401	T	G	1.89182e-05	Total Protein
11	rs2155138	0	128542201	T	C	1.94781e-05	Total Protein
17	rs1625895	0	7578115	T	C	1.94518e-05	Total Protein
19	rs3752246	0	1056492	G	C	1.94476e-05	Total Protein
3	rs116245010	0	136356311	T	C	1.94463e-05	Total Protein
17	rs2005029	0	2255138	C	A	1.94057e-05	Total Protein
6	rs6597006	0	437421	G	A	1.93789e-05	Total Protein
8	rs4349946	0	30210274	T	C	1.93568e-05	Total Protein
11	rs907611	0	1874072	A	G	1.82942e-05	Total Protein
5	rs778582	0	140004816	T	C	1.93357e-05	Total Protein
14	rs4899260	0	69278204	T	C	1.9256e-05	Total Protein
8	rs11986879	0	11119855	A	G	1.92472e-05	Total Protein
6	rs116212553	0	32723715	A	C	1.92401e-05	Total Protein
18	rs4940871	0	57086933	T	C	1.91787e-05	Total Protein
5	rs16869031	0	39526068	T	C	1.90776e-05	Total Protein
3	rs7635636	0	64905087	A	C	1.90441e-05	Total Protein
17	rs72821418	0	27740789	A	G	1.89602e-05	Total Protein
19	rs62131221	0	1122201	A	G	1.93061e-05	Total Protein
1	rs2072929	0	1686943	C	T	1.95163e-05	Total Protein
22	rs3177243	0	24179922	C	G	1.82653e-05	Total Protein
1	rs116035678	0	162505578	A	C	1.82307e-05	Total Protein
6	rs4947332	0	31834197	T	C	1.72595e-05	Total Protein
9	rs10820507	0	99148152	G	A	1.72049e-05	Total Protein
10	rs10885531	0	115814392	T	C	1.71011e-05	Total Protein
8	rs2922895	0	6379932	C	G	1.70492e-05	Total Protein
3	rs115073686	0	113403218	T	C	1.70299e-05	Total Protein
2	rs11678613	0	85648552	A	G	1.70145e-05	Total Protein
9	rs1333633	0	93567572	G	A	1.69118e-05	Total Protein
5	rs6453244	0	75972164	T	C	1.68896e-05	Total Protein
6	Affx-35295369	0	32905086	T	G	1.68779e-05	Total Protein
1	rs476141	0	244176424	T	G	1.68492e-05	Total Protein
1	rs7551382	0	162336539	G	A	1.67892e-05	Total Protein
16	rs4785687	0	89588896	A	G	1.67732e-05	Total Protein
6	rs4711185	0	29356046	A	G	1.67559e-05	Total Protein
1	rs58727484	0	219748784	T	G	1.66657e-05	Total Protein
8	rs7459660	0	22505093	G	A	1.66622e-05	Total Protein
14	rs72704725	0	103350590	A	C	1.73554e-05	Total Protein
19	rs1045631	0	18545786	T	G	1.74792e-05	Total Protein
14	rs73365418	0	106481081	A	G	1.74812e-05	Total Protein
5	rs62379371	0	133439274	A	G	1.75432e-05	Total Protein
7	rs9088	0	150501516	A	G	1.82152e-05	Total Protein
6	rs915664	0	30794617	C	T	1.80725e-05	Total Protein
6	rs4549631	0	126966308	C	T	1.79819e-05	Total Protein
12	rs78080032	0	121044381	C	T	1.79544e-05	Total Protein
8	rs117286710	0	11385469	C	T	1.79263e-05	Total Protein
2	rs9783992	0	231035589	C	T	1.78978e-05	Total Protein
11	rs1727149	0	95497171	C	T	1.78051e-05	Total Protein
1	rs11578698	0	208124202	G	A	1.82652e-05	Total Protein
1	rs4661718	0	16505908	C	T	1.77924e-05	Total Protein
7	rs7797854	0	150462898	A	C	1.7756e-05	Total Protein
10	Affx-3461227	0	6179313	G	A	1.7688e-05	Total Protein
5	rs11449450	0	75960818	T	TA	1.7677e-05	Total Protein
2	rs10202828	0	85762675	T	C	1.76609e-05	Total Protein
1	rs11585088	0	160975049	G	A	1.75939e-05	Total Protein
8	rs880632	0	11735939	A	C	1.75772e-05	Total Protein
4	rs73236649	0	38873332	T	C	1.75552e-05	Total Protein
2	rs10185680	0	24275306	A	G	1.77709e-05	Total Protein
8	rs56094005	0	21769432	G	A	1.95208e-05	Total Protein
2	rs7608910	0	61204856	G	A	1.95397e-05	Total Protein
6	rs75497283	0	30642978	T	C	1.95743e-05	Total Protein
14	rs66597987	0	68963082	C	T	2.20737e-05	Total Protein
19	rs76633357	0	19703762	T	C	2.18755e-05	Total Protein
2	rs60473748	0	100619785	C	T	2.18056e-05	Total Protein
14	rs2295846	0	51223106	T	G	2.17346e-05	Total Protein
20	rs944895	0	60887581	G	A	2.17192e-05	Total Protein
11	rs12361349	0	44115955	G	C	2.1638e-05	Total Protein
11	rs12366105	0	71852320	C	T	2.16208e-05	Total Protein
2	rs11692324	0	42318578	A	T	2.16203e-05	Total Protein
7	rs339059	0	128376589	T	C	2.15968e-05	Total Protein
13	rs9319397	0	28476618	T	C	2.15743e-05	Total Protein
3	rs78512510	0	12226789	A	G	2.15629e-05	Total Protein
10	rs191152376	0	63750802	T	C	2.15239e-05	Total Protein
3	rs1915092	0	121823375	A	T	2.15224e-05	Total Protein
7	rs12718597	0	50428428	A	C	2.15173e-05	Total Protein
1	rs2990247	0	155197827	T	C	2.15087e-05	Total Protein
2	Affx-52222049	0	27596143	A	G	2.21121e-05	Total Protein
3	rs4681821	0	58196962	T	C	2.21739e-05	Total Protein
6	rs1052989	0	31146403	T	C	2.22055e-05	Total Protein
20	rs113568173	0	46227039	T	G	2.24589e-05	Total Protein
2	rs17717414	0	101546550	G	A	2.29073e-05	Total Protein
10	rs2930796	0	126485684	G	A	2.28903e-05	Total Protein
12	rs5030860	0	103234252	C	T	2.28733e-05	Total Protein
2	rs7571053	0	231525882	G	A	2.28486e-05	Total Protein
17	rs8176305	0	41201364	C	T	2.28416e-05	Total Protein
1	rs6679878	0	11306882	A	G	2.27989e-05	Total Protein
2	rs73913314	0	3323217	A	G	2.2758e-05	Total Protein
17	rs72842537	0	17127077	A	G	2.14976e-05	Total Protein
9	rs72754918	0	112730774	C	T	2.27263e-05	Total Protein
5	rs13362413	0	149480879	T	C	2.26751e-05	Total Protein
3	rs2306272	0	66434643	C	T	2.26705e-05	Total Protein
4	rs6848868	0	123150286	C	T	2.26701e-05	Total Protein
6	rs16894171	0	28602272	A	G	2.2619e-05	Total Protein
14	rs2295847	0	51202311	C	G	2.26115e-05	Total Protein
2	rs72872744	0	48704719	G	C	2.24997e-05	Total Protein
14	rs55692144	0	103362237	T	C	2.24757e-05	Total Protein
6	rs9261407	0	30074028	T	C	2.2716e-05	Total Protein
4	rs56357984	0	38806462	A	G	2.14888e-05	Total Protein
11	rs198430	0	61487690	A	G	2.14327e-05	Total Protein
6	rs28732208	0	32385119	T	C	2.13769e-05	Total Protein
2	rs59654110	0	112446780	A	C	2.01494e-05	Total Protein
6	rs9358928	0	26341030	C	T	2.01304e-05	Total Protein
15	rs74010640	0	31730442	G	A	2.01249e-05	Total Protein
4	rs148685782	0	155533035	C	G	2.00488e-05	Total Protein
11	rs3218719	0	47371578	A	G	2.00219e-05	Total Protein
8	rs13264164	0	9280968	T	C	1.99717e-05	Total Protein
6	rs12196211	0	31449041	C	A	1.98921e-05	Total Protein
2	rs111631153	0	26870920	T	C	2.02041e-05	Total Protein
6	rs7753445	0	164144164	C	T	1.98447e-05	Total Protein
1	rs4951261	0	205717823	C	A	1.98145e-05	Total Protein
3	rs10935473	0	98416900	T	G	1.97668e-05	Total Protein
19	rs12975232	0	4020445	C	T	1.97579e-05	Total Protein
8	rs73208798	0	10685114	G	T	1.96798e-05	Total Protein
8	rs13275219	0	81259826	T	C	1.9675e-05	Total Protein
2	rs2438709	0	97199694	A	G	1.96315e-05	Total Protein
6	rs11546742	0	30692768	G	C	1.96235e-05	Total Protein
1	rs76001210	0	10743666	T	C	1.98252e-05	Total Protein
15	rs17191554	0	60943240	A	C	1.66135e-05	Total Protein
6	rs114850142	0	7088961	T	C	2.02086e-05	Total Protein
14	rs145561395	0	103199388	A	G	2.03528e-05	Total Protein
1	rs116460699	0	10725193	A	G	2.12872e-05	Total Protein
10	rs7911500	0	6037726	T	C	2.12691e-05	Total Protein
17	rs36080296	0	45360751	G	T	2.11753e-05	Total Protein
6	rs3093992	0	31491131	C	A	2.10739e-05	Total Protein
5	rs2607351	0	76092687	C	T	2.10117e-05	Total Protein
15	rs1036673	0	74338462	C	T	2.10082e-05	Total Protein
5	rs1421654	0	72861967	G	A	2.09997e-05	Total Protein
20	rs73125812	0	46172849	T	C	2.02823e-05	Total Protein
5	rs40487	0	127662545	G	A	2.09909e-05	Total Protein
8	rs79680096	0	10166265	T	C	2.08942e-05	Total Protein
8	rs10089520	0	11686089	C	T	2.07921e-05	Total Protein
2	rs76085215	0	61080839	C	G	2.0702e-05	Total Protein
8	rs2555581	0	67349600	C	G	2.05444e-05	Total Protein
17	rs670005	0	16382001	G	C	2.05366e-05	Total Protein
9	rs10993706	0	93602967	G	A	2.04841e-05	Total Protein
11	rs116923987	0	111132212	T	C	2.04341e-05	Total Protein
2	rs6716306	0	102014754	G	A	2.09507e-05	Total Protein
17	rs894680	0	19440538	A	G	8.24365e-05	Total Protein
4	rs9685392	0	40291480	C	G	0.000292244	Total Protein
10	rs1799939	0	43610119	A	G	8.24806e-05	Total Protein
4	rs1483594	0	125842641	A	G	0.000205458	Total Protein
15	rs56280304	0	78379184	A	G	0.000205325	Total Protein
13	rs75718276	0	51396086	T	C	0.000204525	Total Protein
3	rs7652704	0	110190125	C	A	0.00020447	Total Protein
3	rs1523452	0	64947340	G	A	0.000204433	Total Protein
8	rs2326430	0	121036898	G	A	0.000204325	Total Protein
4	rs1720021	0	8326862	T	G	0.000203692	Total Protein
14	rs2331939	0	23662581	A	G	0.000203644	Total Protein
19	rs117986951	0	19128187	A	G	0.000202981	Total Protein
9	rs17201542	0	112200194	C	T	0.000202639	Total Protein
13	rs60914082	0	27817000	C	T	0.000202402	Total Protein
3	rs74824935	0	58088102	A	G	0.000202363	Total Protein
3	rs3773018	0	29476428	A	G	0.000202087	Total Protein
1	rs12139388	0	158334546	A	G	0.000201959	Total Protein
8	rs7011400	0	8174504	T	C	0.000201716	Total Protein
22	rs2235319	0	36916156	C	G	0.000205568	Total Protein
17	rs17740050	0	66445158	C	T	0.000205981	Total Protein
1	rs236907	0	171644586	A	G	0.000206085	Total Protein
15	Affx-11366478	0	27188504	A	G	0.000206238	Total Protein
3	rs36054183	0	8569793	A	G	0.000209208	Total Protein
7	rs17545762	0	50714675	A	G	0.000208818	Total Protein
1	rs28561471	0	93429154	A	G	0.000208409	Total Protein
3	rs112486452	0	57775195	T	C	0.000208189	Total Protein
8	rs74739367	0	129114714	T	C	0.00020809	Total Protein
11	rs11221439	0	128567876	A	G	0.000208038	Total Protein
20	rs6030346	0	35573844	T	G	0.000208037	Total Protein
6	rs1002985	0	32852448	T	C	0.000201311	Total Protein
10	rs12769537	0	115744938	A	G	0.000207683	Total Protein
21	rs62218374	0	16782627	T	C	0.000207323	Total Protein
16	rs11645898	0	72229532	C	T	0.000207205	Total Protein
14	rs6573893	0	70047167	C	T	0.000207173	Total Protein
15	rs28490016	0	65284392	A	G	0.000207091	Total Protein
8	rs145881524	0	98725927	C	T	0.000207039	Total Protein
4	rs114094350	0	76502561	C	T	0.00020686	Total Protein
8	rs7463228	0	10506113	C	T	0.000206723	Total Protein
15	rs289380	0	85551515	A	G	0.000207627	Total Protein
6	rs17320572	0	157238956	A	G	0.000209323	Total Protein
1	rs2764933	0	59435778	T	C	0.000201203	Total Protein
8	rs7815774	0	12896828	C	T	0.000200858	Total Protein
11	rs11213848	0	111225028	A	G	0.000197491	Total Protein
7	rs77841106	0	135082953	C	G	0.000197331	Total Protein
4	rs62323888	0	123057411	A	C	0.000197166	Total Protein
17	rs11658291	0	70390034	T	C	0.000196749	Total Protein
12	rs12424741	0	34022771	T	C	0.000196195	Total Protein
2	rs887970	0	39851214	T	C	0.00019616	Total Protein
2	rs12711742	0	113571072	C	G	0.00019591	Total Protein
14	rs1884056	0	23766591	A	G	0.000195534	Total Protein
15	rs9920104	0	70282881	A	G	0.000195498	Total Protein
2	rs314958	0	126008708	T	C	0.000195416	Total Protein
4	rs41265665	0	74361142	A	G	0.000195274	Total Protein
17	rs216450	0	28878817	A	G	0.000195144	Total Protein
4	rs6830804	0	25916382	T	C	0.000195135	Total Protein
5	rs72768061	0	65164924	G	T	0.00019512	Total Protein
20	rs2425224	0	35002849	A	G	0.000194469	Total Protein
18	rs8089404	0	9867080	T	G	0.000197826	Total Protein
13	rs7335264	0	110970267	G	A	0.000197836	Total Protein
7	rs712701	0	127251188	T	G	0.000197859	Total Protein
20	rs1018491	0	3701132	C	T	0.000197919	Total Protein
9	rs4146454	0	93857721	A	G	0.000200625	Total Protein
6	rs11753676	0	119446698	C	T	0.000200459	Total Protein
11	rs200771049	0	1491427	A	G	0.000200299	Total Protein
5	rs76167103	0	126868529	A	C	0.000200193	Total Protein
2	rs116519227	0	54888201	C	G	0.000200123	Total Protein
8	rs79184329	0	1145853	G	C	0.000199449	Total Protein
9	rs80282805	0	6947704	T	C	0.000199267	Total Protein
1	rs4245739	0	204518842	C	A	0.000201012	Total Protein
6	rs2516518	0	31435119	A	G	0.000199216	Total Protein
13	rs9593276	0	78696789	A	C	0.00019871	Total Protein
6	rs13203202	0	25582771	C	T	0.000198525	Total Protein
16	rs74836157	0	79498317	T	C	0.000198405	Total Protein
16	rs72785434	0	14342664	T	C	0.000198287	Total Protein
11	rs17881103	0	67165254	T	C	0.000198157	Total Protein
19	rs4997929	0	35490861	G	C	0.000198134	Total Protein
21	rs11368466	0	28247050	CT	C	0.000198002	Total Protein
14	rs55778614	0	23649893	C	T	0.000199057	Total Protein
19	rs12610520	0	10349118	A	G	0.000194417	Total Protein
6	rs45483891	0	90916262	G	T	0.000209862	Total Protein
1	rs60719859	0	91336599	T	C	0.000210309	Total Protein
3	rs12492332	0	124841480	T	C	0.000222179	Total Protein
12	rs71454665	0	121198711	T	C	0.000222177	Total Protein
3	rs5030024	0	186445096	C	T	0.000222035	Total Protein
6	rs74640935	0	7166356	T	C	0.000221817	Total Protein
6	rs12208867	0	30026236	A	G	0.000221404	Total Protein
5	rs4252217	0	68665462	T	C	0.000220948	Total Protein
9	rs2780991	0	86199324	T	G	0.000220685	Total Protein
8	rs2383886	0	74049175	T	C	0.000220265	Total Protein
9	rs320940	0	28865289	G	A	0.000219905	Total Protein
4	rs2320531	0	140601899	T	G	0.00021964	Total Protein
11	rs35249300	0	102155905	G	A	0.000219477	Total Protein
2	rs115778901	0	27906918	T	C	0.000219348	Total Protein
2	rs115402513	0	39038309	A	G	0.000218853	Total Protein
6	rs77823219	0	126856955	G	C	0.000218775	Total Protein
12	rs2887022	0	96027323	G	A	0.000218736	Total Protein
10	rs9664002	0	61189831	A	T	0.000222282	Total Protein
9	rs41275916	0	131484410	G	A	0.000222893	Total Protein
7	rs322812	0	127744787	C	T	0.000223026	Total Protein
15	rs17706897	0	39933630	C	T	0.000223085	Total Protein
4	rs12649313	0	102341509	C	T	0.000225993	Total Protein
12	rs555404	0	121175984	C	T	0.000225781	Total Protein
6	rs2279463	0	160668389	G	A	0.000225599	Total Protein
6	rs2299031	0	28196718	C	T	0.000225545	Total Protein
10	rs10399999	0	125215304	C	G	0.000225417	Total Protein
8	rs76024448	0	142190469	A	T	0.000225327	Total Protein
17	rs4968210	0	7457352	A	G	0.000224973	Total Protein
2	rs2349098	0	48794283	C	T	0.00021856	Total Protein
12	rs76507201	0	14841126	T	C	0.0002249	Total Protein
5	rs6896254	0	111137056	T	C	0.000224626	Total Protein
1	rs76816800	0	42037558	C	T	0.000224511	Total Protein
18	rs898483	0	73602051	A	G	0.000224454	Total Protein
13	rs2388548	0	31050070	T	C	0.000224372	Total Protein
17	rs11544715	0	67304447	T	C	0.000224014	Total Protein
6	rs9477140	0	16477111	C	T	0.00022361	Total Protein
6	rs6939431	0	29496220	A	G	0.000223365	Total Protein
16	rs149583705	0	69776416	C	T	0.000224728	Total Protein
16	rs1052352	0	31195279	C	T	0.000209909	Total Protein
2	rs4952614	0	40608439	T	G	0.00021847	Total Protein
1	rs10890285	0	38453576	C	A	0.000218142	Total Protein
2	rs12469846	0	48829510	T	C	0.000213882	Total Protein
10	rs7917772	0	104487443	G	A	0.00021339	Total Protein
6	rs3128955	0	33021192	A	T	0.000212799	Total Protein
6	rs2233954	0	31105672	A	G	0.000212559	Total Protein
8	rs112021443	0	61713126	A	ATGGACT	0.000211886	Total Protein
17	rs78783452	0	56399122	T	C	0.000211757	Total Protein
20	rs12624539	0	46084143	T	C	0.000211727	Total Protein
12	rs3815131	0	48179402	T	C	0.000211676	Total Protein
8	rs12678023	0	121123494	G	A	0.000211267	Total Protein
3	rs6442019	0	46721318	G	A	0.000211116	Total Protein
20	rs117630279	0	56562554	G	C	0.000211078	Total Protein
7	rs73048380	0	1088192	G	A	0.000210878	Total Protein
14	rs4906246	0	103118271	A	G	0.000210795	Total Protein
15	rs10220834	0	81228025	C	T	0.000210686	Total Protein
4	rs57587560	0	3481524	A	G	0.00021041	Total Protein
17	rs8068948	0	1919107	C	T	0.000214686	Total Protein
17	rs727428	0	7537792	T	C	0.000214774	Total Protein
3	rs1867504	0	133410661	A	G	0.000214789	Total Protein
14	rs141976271	0	53941373	C	T	0.000215055	Total Protein
7	rs12668621	0	50424981	A	G	0.000217981	Total Protein
6	rs113203074	0	31387875	A	C	0.000217965	Total Protein
8	rs79475422	0	49537542	C	T	0.000217862	Total Protein
22	rs13447270	0	19501363	C	T	0.000217336	Total Protein
6	rs13200551	0	106794159	A	G	0.000217316	Total Protein
2	rs114252547	0	234311271	G	T	0.000217273	Total Protein
17	rs242557	0	44019712	A	G	0.000216939	Total Protein
13	rs476179	0	80964023	A	C	0.000218448	Total Protein
6	rs13778	0	138734312	G	A	0.000216794	Total Protein
14	rs11628742	0	50515075	C	T	0.000216629	Total Protein
10	rs10508437	0	12094866	G	A	0.000216434	Total Protein
16	rs464274	0	89656631	A	G	0.000216321	Total Protein
5	rs114707644	0	113030009	G	A	0.000216303	Total Protein
16	rs8059880	0	2101591	C	T	0.000216271	Total Protein
3	rs16831670	0	130499302	T	C	0.000215822	Total Protein
2	rs17522184	0	9460990	T	C	0.000215124	Total Protein
19	rs11878918	0	45816529	G	A	0.000216785	Total Protein
7	rs1015572	0	139586258	C	G	0.000226089	Total Protein
4	rs56042146	0	123296642	T	G	0.000193946	Total Protein
10	rs111540463	0	94073049	T	C	0.000193814	Total Protein
1	rs1532805	0	110415838	T	C	0.000175246	Total Protein
8	rs2449335	0	22405723	C	A	0.000174658	Total Protein
6	rs3132121	0	30076016	C	T	0.000174328	Total Protein
2	rs11694327	0	26919429	C	T	0.000174133	Total Protein
17	rs6958	0	66528778	G	C	0.000173893	Total Protein
1	rs75484590	0	110201860	A	C	0.000173791	Total Protein
1	rs2494015	0	111734122	C	T	0.000173729	Total Protein
17	rs11658146	0	76404893	T	C	0.000173704	Total Protein
15	rs16970137	0	40283250	T	C	0.000173683	Total Protein
16	rs9934902	0	88682019	G	T	0.000173584	Total Protein
14	rs12881815	0	64604595	A	G	0.000173498	Total Protein
3	rs6439950	0	98295375	G	A	0.000173476	Total Protein
1	Affx-52321928	0	117122002	TG	T	0.00017317	Total Protein
1	rs10923754	0	119668640	C	T	0.000173111	Total Protein
16	rs36045143	0	11224966	G	A	0.000173067	Total Protein
1	rs4970829	0	109757295	A	G	0.000175832	Total Protein
6	rs805258	0	31633552	T	C	0.000175941	Total Protein
20	rs2644845	0	24216313	A	G	0.000176349	Total Protein
12	rs73222277	0	123012511	T	C	0.000177639	Total Protein
6	rs73727137	0	30902798	T	C	0.000180664	Total Protein
12	rs117796102	0	124355816	A	G	0.000180647	Total Protein
16	rs4482318	0	73142883	T	C	0.000180564	Total Protein
19	rs9749255	0	14169134	G	A	0.00017993	Total Protein
4	rs17442687	0	41032676	T	C	0.000179917	Total Protein
4	rs6552804	0	185637699	G	A	0.000179849	Total Protein
11	rs2278125	0	10650329	C	T	0.000179724	Total Protein
2	rs2540089	0	59762371	T	C	0.000172794	Total Protein
8	rs2979257	0	8882491	T	G	0.000179542	Total Protein
12	rs4765011	0	125446436	G	A	0.000179144	Total Protein
14	rs17617994	0	103959289	T	G	0.000178988	Total Protein
7	rs11974915	0	130567127	T	C	0.00017882	Total Protein
2	rs13034020	0	61043834	G	A	0.000178737	Total Protein
14	rs2268330	0	23795976	G	C	0.000178666	Total Protein
1	rs17406570	0	204437571	C	G	0.000178659	Total Protein
1	rs11249177	0	25171088	G	A	0.000178425	Total Protein
9	rs4978855	0	112654177	G	A	0.00017932	Total Protein
2	rs11124986	0	44508835	G	A	0.000180861	Total Protein
13	rs72628098	0	84501991	C	G	0.000172785	Total Protein
10	rs116940348	0	22581581	A	G	0.000172688	Total Protein
5	rs74429834	0	54801136	A	G	0.000167632	Total Protein
5	rs11738715	0	53228833	A	G	0.000167561	Total Protein
13	rs77768806	0	41004307	A	G	0.000167164	Total Protein
4	rs13119481	0	102482390	T	C	0.000166956	Total Protein
12	rs75714647	0	95710599	A	G	0.000166863	Total Protein
7	rs77662041	0	151579376	A	G	0.000166692	Total Protein
22	rs138950	0	43578786	A	G	0.000166428	Total Protein
2	rs3100246	0	29383256	T	G	0.000166415	Total Protein
10	rs1935492	0	94525506	A	C	0.000166356	Total Protein
22	rs5993713	0	19581331	T	C	0.000166112	Total Protein
7	rs45454594	0	99042173	A	C	0.000165586	Total Protein
12	rs73200418	0	110041639	T	C	0.000165486	Total Protein
6	rs187886061	0	30578157	T	G	0.00016544	Total Protein
5	rs36067	0	148417553	G	T	0.000165362	Total Protein
2	rs13416909	0	67113853	G	T	0.000165125	Total Protein
22	rs174339	0	18024652	G	A	0.000167754	Total Protein
3	rs1386478	0	113680951	G	A	0.000168086	Total Protein
11	rs610932	0	59939307	T	G	0.000168153	Total Protein
11	rs12417603	0	20019716	T	G	0.000168219	Total Protein
14	rs61990676	0	61847205	T	G	0.000172621	Total Protein
10	rs10828249	0	21824727	A	G	0.000172615	Total Protein
19	rs73934606	0	52284763	C	T	0.000172608	Total Protein
6	rs9267845	0	32193698	T	A	0.000171681	Total Protein
9	rs16938541	0	21681671	G	A	0.000171343	Total Protein
19	rs16995252	0	13243304	G	A	0.000171304	Total Protein
1	rs12566852	0	236296950	C	T	0.00017094	Total Protein
3	rs3901800	0	9976864	T	C	0.00017271	Total Protein
16	rs74804594	0	66359365	T	G	0.000170929	Total Protein
17	rs117392560	0	53480904	T	C	0.000170692	Total Protein
9	rs80333699	0	116249964	A	C	0.000170334	Total Protein
18	rs12954602	0	52733951	C	T	0.000170238	Total Protein
3	rs991258	0	101774043	C	G	0.000169516	Total Protein
17	rs728379	0	66557459	G	A	0.000169365	Total Protein
1	rs35287180	0	161687976	A	G	0.000169208	Total Protein
6	rs11759682	0	26270961	C	T	0.000168336	Total Protein
14	rs148402470	0	24768951	CA	C	0.000170706	Total Protein
7	rs75489752	0	89706978	C	T	0.000193893	Total Protein
5	rs116536191	0	124978810	T	C	0.000180892	Total Protein
4	rs56202910	0	185754190	A	C	0.000181178	Total Protein
3	rs4434138	0	52556890	G	A	0.00019009	Total Protein
19	rs28575925	0	14806551	T	C	0.00019001	Total Protein
5	rs28624860	0	158976929	G	T	0.000189671	Total Protein
20	rs76922416	0	14509995	A	C	0.000189563	Total Protein
19	rs10422883	0	46247641	G	A	0.000189319	Total Protein
7	rs10230193	0	50364626	A	G	0.000189264	Total Protein
7	rs7798561	0	33577465	T	G	0.000189234	Total Protein
15	rs150952015	0	60884594	T	G	0.000188186	Total Protein
20	rs7274653	0	57375632	A	G	0.000187925	Total Protein
17	rs4789559	0	76218857	A	G	0.000187731	Total Protein
20	rs79169918	0	59918188	A	G	0.000187606	Total Protein
20	rs117174279	0	56213350	A	G	0.000187599	Total Protein
11	rs61890399	0	66325484	C	T	0.000187552	Total Protein
16	rs6565174	0	30111904	A	C	0.000187496	Total Protein
19	rs5026035	0	51874741	T	C	0.000187358	Total Protein
14	rs74817633	0	23649914	G	T	0.000190157	Total Protein
8	rs17150478	0	9641034	G	A	0.000190214	Total Protein
1	rs868351	0	46009818	T	G	0.000190752	Total Protein
9	rs1335334	0	117909793	G	A	0.000190883	Total Protein
3	rs9841769	0	12022084	T	G	0.000193314	Total Protein
19	rs1055637	0	49973784	G	A	0.000192906	Total Protein
17	rs199554116	0	17106130	T	A	0.000192548	Total Protein
22	rs9616370	0	50306316	T	C	0.000191959	Total Protein
1	rs3790414	0	196920299	A	T	0.000191884	Total Protein
14	rs45508291	0	102676729	A	G	0.000191704	Total Protein
22	rs2857648	0	30066568	G	C	0.000191669	Total Protein
2	rs4849123	0	113569039	C	T	0.000187285	Total Protein
15	rs72737683	0	60202260	T	G	0.000191625	Total Protein
4	rs41457545	0	37779321	C	T	0.000191401	Total Protein
8	rs77532823	0	9036484	C	G	0.000191377	Total Protein
6	rs9258876	0	29837072	A	G	0.000191315	Total Protein
9	rs62576288	0	137216737	A	G	0.00019115	Total Protein
1	rs72704277	0	145740514	C	T	0.000191077	Total Protein
19	rs113915820	0	51353479	G	T	0.000190973	Total Protein
3	rs683503	0	27348094	T	C	0.000190898	Total Protein
13	rs706606	0	50833707	T	C	0.000191597	Total Protein
5	rs245056	0	149341038	A	T	0.000181015	Total Protein
12	rs78901260	0	125096843	A	G	0.000187152	Total Protein
1	rs74773374	0	160576892	C	T	0.000186248	Total Protein
5	rs3733801	0	39376988	T	C	0.000183743	Total Protein
17	rs4794666	0	54854541	A	G	0.000183685	Total Protein
2	rs13382470	0	48179497	C	T	0.000183585	Total Protein
2	rs6714314	0	8540491	C	T	0.000183262	Total Protein
14	rs77278723	0	94913890	T	G	0.000182786	Total Protein
15	rs2119263	0	66870382	T	C	0.00018268	Total Protein
15	rs11856886	0	51017212	G	A	0.000182454	Total Protein
15	rs35673728	0	41047777	C	T	0.000182372	Total Protein
6	rs77393224	0	34381136	A	G	0.000182339	Total Protein
8	rs77754233	0	61751664	G	A	0.000182107	Total Protein
11	rs326217	0	47303275	C	T	0.000181895	Total Protein
12	rs861525	0	33726340	C	T	0.000181886	Total Protein
3	rs79016903	0	100902840	A	G	0.00018174	Total Protein
9	rs357564	0	98209594	A	G	0.000181487	Total Protein
12	rs117686149	0	49377479	T	C	0.000181457	Total Protein
7	rs10950692	0	18017502	A	G	0.000184168	Total Protein
8	rs79832570	0	145097720	C	T	0.000184202	Total Protein
21	rs2839088	0	47457361	C	A	0.000184427	Total Protein
2	rs17633730	0	67751373	T	G	0.000184812	Total Protein
14	rs117743356	0	68926351	G	A	0.000186192	Total Protein
5	rs17701097	0	171637810	C	T	0.000186175	Total Protein
17	rs33949241	0	25636449	T	C	0.00018611	Total Protein
16	rs61997173	0	57996487	C	A	0.000186071	Total Protein
8	rs79473213	0	17862348	T	C	0.000185902	Total Protein
19	rs79973107	0	16731915	A	G	0.000185844	Total Protein
10	rs11186666	0	93477919	C	T	0.000185684	Total Protein
19	rs40167	0	54682975	A	G	0.000186986	Total Protein
17	rs72911393	0	76391005	T	C	0.000185585	Total Protein
16	rs1143680	0	31289396	C	T	0.000185386	Total Protein
1	rs115583054	0	25292316	A	G	0.000185299	Total Protein
14	rs2041963	0	77431904	C	G	0.000185093	Total Protein
20	rs228998	0	54451586	A	G	0.000184949	Total Protein
3	rs6786522	0	119032360	G	C	0.000184946	Total Protein
22	rs9608851	0	30610546	T	C	0.000184862	Total Protein
8	rs74868519	0	56874629	C	T	0.000184816	Total Protein
6	rs2071825	0	117862048	A	C	0.000185557	Total Protein
6	rs6903171	0	33864137	C	G	0.000226363	Total Protein
10	rs11202654	0	89857817	G	A	0.000226429	Total Protein
14	rs76665415	0	100284798	G	A	0.000226522	Total Protein
3	rs73186059	0	122051183	C	T	0.000270448	Total Protein
8	rs141865425	0	11412934	A	G	0.00027031	Total Protein
3	Affx-22399275	0	48732480	C	T	0.000270231	Total Protein
15	rs10083564	0	70339296	A	G	0.000270147	Total Protein
9	rs10971686	0	33758674	A	G	0.000269605	Total Protein
1	rs7514960	0	28687624	T	C	0.000269235	Total Protein
2	rs75865302	0	43830299	T	C	0.000269117	Total Protein
1	rs36004172	0	26932756	C	A	0.000269059	Total Protein
3	rs12491425	0	50575312	A	G	0.000268817	Total Protein
5	rs4543236	0	4672567	C	T	0.000268713	Total Protein
11	rs80112582	0	128329274	G	A	0.000268505	Total Protein
7	rs80189989	0	7044853	C	A	0.000268271	Total Protein
20	rs2227275	0	43926573	T	C	0.000268188	Total Protein
20	rs61729231	0	2844679	A	G	0.000268024	Total Protein
6	rs1332491	0	131356655	C	T	0.000267919	Total Protein
16	Affx-12649279	0	31090094	A	G	0.000270599	Total Protein
10	rs11001944	0	78719425	A	G	0.000270628	Total Protein
15	rs72748723	0	60835286	A	G	0.000270678	Total Protein
2	rs1051949	0	86433271	A	G	0.000270961	Total Protein
7	rs73068463	0	26390115	T	C	0.000274057	Total Protein
8	rs77837771	0	22984598	G	C	0.000273961	Total Protein
6	rs1383266	0	32834732	T	C	0.000273953	Total Protein
17	rs8071901	0	66851185	G	T	0.000273882	Total Protein
10	rs10763774	0	30280247	A	G	0.000273286	Total Protein
16	rs16958654	0	11873158	C	T	0.000273032	Total Protein
1	rs3762374	0	111682118	T	C	0.000272587	Total Protein
3	rs7631605	0	37234589	T	C	0.000267854	Total Protein
5	rs1374011	0	35973875	T	G	0.000272475	Total Protein
3	rs79254198	0	176350569	T	C	0.00027217	Total Protein
2	rs147595234	0	111994430	A	G	0.000272096	Total Protein
1	rs1410996	0	196696933	A	G	0.000271803	Total Protein
5	rs6887913	0	123896030	G	A	0.000271754	Total Protein
1	rs17712208	0	214150445	A	T	0.000271498	Total Protein
6	rs9267650	0	31824912	T	A	0.000271147	Total Protein
10	rs1582101	0	61241081	T	C	0.000270996	Total Protein
14	rs11621299	0	31549745	T	G	0.000272361	Total Protein
17	rs117455185	0	1594411	G	C	0.000274142	Total Protein
6	rs77146408	0	34116469	A	C	0.000267467	Total Protein
11	rs72992572	0	75986521	T	C	0.000266178	Total Protein
14	rs2368998	0	104541763	G	A	0.000261355	Total Protein
11	rs7940745	0	113535083	C	T	0.00026115	Total Protein
19	rs36662	0	54652618	C	A	0.000261061	Total Protein
4	rs6842473	0	130250671	G	A	0.000260983	Total Protein
6	rs443623	0	32996350	T	A	0.000260842	Total Protein
4	rs1699377	0	130139173	G	A	0.000260676	Total Protein
11	rs118147051	0	9052854	T	C	0.000259251	Total Protein
6	rs3734840	0	30121605	C	T	0.000258967	Total Protein
1	rs74614460	0	72203471	T	C	0.000258856	Total Protein
12	rs73047561	0	9492194	G	A	0.000258721	Total Protein
8	rs7820543	0	121046348	C	A	0.000258717	Total Protein
5	rs17171566	0	136996297	T	C	0.000258625	Total Protein
11	rs56393920	0	108368145	C	A	0.000258585	Total Protein
2	rs10928710	0	140057738	C	T	0.000258424	Total Protein
5	rs74604625	0	110815788	G	A	0.000258165	Total Protein
12	rs11065290	0	121280460	C	T	0.000261545	Total Protein
7	rs62439326	0	3056896	G	A	0.000261889	Total Protein
2	Affx-36267613	0	1842968	C	T	0.000262271	Total Protein
2	rs13009699	0	170610449	T	C	0.000262298	Total Protein
7	rs80044214	0	99809032	T	C	0.000266137	Total Protein
1	rs76233263	0	178129953	A	G	0.000265831	Total Protein
13	rs9805211	0	30079875	C	G	0.000265675	Total Protein
2	rs11677841	0	27239949	G	T	0.000265594	Total Protein
14	rs4902628	0	69133268	C	T	0.000265564	Total Protein
8	rs72687258	0	141188916	G	C	0.000265185	Total Protein
1	rs10864317	0	7906914	C	T	0.00026514	Total Protein
2	rs34720947	0	39352401	T	C	0.00026632	Total Protein
8	rs12549973	0	8176554	T	C	0.000264591	Total Protein
13	rs76503680	0	61709167	T	C	0.000264247	Total Protein
3	rs116715115	0	48667033	A	G	0.000263949	Total Protein
6	rs975257	0	114200292	C	T	0.000263945	Total Protein
19	rs62123960	0	35535289	G	A	0.000263906	Total Protein
4	rs7671124	0	23922880	G	A	0.000263357	Total Protein
2	rs17685766	0	97319534	C	G	0.000263199	Total Protein
2	rs2341462	0	44841667	C	A	0.000262811	Total Protein
4	rs11543194	0	2733948	C	G	0.000264252	Total Protein
6	rs56760833	0	29916643	C	T	0.000257817	Total Protein
2	rs2276631	0	219249013	T	C	0.00027416	Total Protein
1	rs35962811	0	17371286	C	T	0.000274453	Total Protein
6	rs6918252	0	44092537	C	T	0.000288592	Total Protein
8	rs1010848	0	23351759	T	G	0.000288529	Total Protein
1	rs115710843	0	52835070	T	C	0.000288392	Total Protein
3	rs75519325	0	196299444	A	G	0.000288282	Total Protein
14	rs1570106	0	68813115	T	C	0.000288024	Total Protein
17	rs11537609	0	44791322	C	T	0.000288006	Total Protein
1	rs12402036	0	44864534	G	A	0.000287799	Total Protein
17	rs4968406	0	58187061	C	T	0.000287752	Total Protein
6	rs1611371	0	29680021	C	T	0.000287477	Total Protein
10	rs11592629	0	115840882	C	T	0.000287327	Total Protein
2	rs114305492	0	240208489	C	T	0.000286613	Total Protein
20	rs78017769	0	56309230	T	C	0.000285928	Total Protein
3	rs4894813	0	171861100	A	G	0.00028591	Total Protein
7	rs7788565	0	114747766	A	G	0.000285899	Total Protein
6	rs3093544	0	31541779	G	A	0.000285595	Total Protein
10	rs78565397	0	63782768	G	A	0.000288835	Total Protein
19	rs144919906	0	16223984	G	A	0.000288849	Total Protein
6	rs602010	0	149784284	C	T	0.000289017	Total Protein
20	rs8124538	0	61300863	A	G	0.000289398	Total Protein
6	rs17710008	0	153043035	A	G	0.000292135	Total Protein
7	rs4410790	0	17284577	T	C	7.97067e-06	Total Protein
7	rs316319	0	65612420	G	T	0.000291838	Total Protein
8	rs12548737	0	8560536	A	G	0.000291678	Total Protein
6	rs1040519	0	9542566	A	G	0.000291545	Total Protein
19	rs73054110	0	49992462	T	C	0.000291543	Total Protein
12	rs77419323	0	8186361	A	G	0.000291436	Total Protein
7	rs12702537	0	1321193	G	A	0.000285461	Total Protein
2	rs115129657	0	239651703	G	T	0.000291316	Total Protein
7	rs113122625	0	50665364	G	T	0.000291115	Total Protein
1	rs3820326	0	21277141	A	G	0.000291027	Total Protein
18	rs72944743	0	9043036	T	G	0.000290634	Total Protein
15	rs11631733	0	80271752	G	A	0.00029036	Total Protein
20	rs2076546	0	46268493	G	A	0.000289943	Total Protein
13	rs1323884	0	51401993	G	T	0.000289919	Total Protein
1	rs79171376	0	157048827	G	A	0.000289891	Total Protein
17	rs113342378	0	7251839	A	G	0.000291143	Total Protein
20	rs2868218	0	43592248	C	T	0.000274436	Total Protein
17	rs8065686	0	42193897	T	C	0.000285145	Total Protein
4	rs4692197	0	25956989	A	G	0.000284013	Total Protein
5	Affx-25856609	0	150466193	C	A	0.000277862	Total Protein
20	rs6126296	0	50301612	C	T	0.000277249	Total Protein
2	rs13001819	0	211147084	G	A	0.000277025	Total Protein
6	rs2294477	0	33098988	C	G	0.000276859	Total Protein
16	rs37178	0	66588770	T	C	0.000276664	Total Protein
10	rs7911684	0	97971928	C	T	0.000276612	Total Protein
4	rs17216080	0	99959932	C	T	0.0002763	Total Protein
1	rs4554754	0	173385473	G	A	0.00027589	Total Protein
4	rs76506042	0	37688932	A	G	0.000275661	Total Protein
14	rs57998915	0	99585568	C	T	0.000275467	Total Protein
6	rs2634659	0	160700858	C	T	0.000275199	Total Protein
12	rs76169231	0	102942969	C	T	0.000275198	Total Protein
8	rs11780873	0	9306087	G	C	0.000275119	Total Protein
3	rs3772102	0	98502628	G	T	0.00027505	Total Protein
12	rs116900032	0	128524216	T	G	0.000274637	Total Protein
8	rs1532423	0	86268313	A	G	0.000277955	Total Protein
3	rs12629250	0	25048410	C	A	0.000278262	Total Protein
4	rs6853651	0	157124366	A	C	0.000278314	Total Protein
2	rs13384910	0	68819891	A	G	0.000278644	Total Protein
12	rs117626248	0	55230286	A	G	0.000283449	Total Protein
7	rs213530	0	26920314	T	G	0.000282613	Total Protein
10	rs5015480	0	94465559	T	C	0.00028256	Total Protein
1	rs12093029	0	20898649	T	C	0.000282558	Total Protein
21	rs57751852	0	42352376	G	A	0.000282217	Total Protein
6	rs2074478	0	31105633	C	T	0.00028213	Total Protein
7	rs3812265	0	135048804	T	C	0.000281342	Total Protein
19	rs78575228	0	47239972	C	T	0.000284953	Total Protein
19	rs11880936	0	908648	A	G	0.000281042	Total Protein
3	rs73071967	0	55032522	C	A	0.000280582	Total Protein
12	rs3213776	0	109194408	G	A	0.000280419	Total Protein
6	rs2493035	0	528776	C	T	0.000280046	Total Protein
19	rs58106854	0	45925323	C	T	0.00027959	Total Protein
19	rs11083840	0	47119910	G	T	0.000279503	Total Protein
3	rs1483848	0	25316283	A	G	0.000279203	Total Protein
20	rs7265519	0	43515270	T	C	0.000278969	Total Protein
2	rs4597581	0	48958595	G	A	0.000280969	Total Protein
4	rs1540053	0	100082154	C	T	0.000257371	Total Protein
6	rs114168193	0	33967454	A	G	0.000257171	Total Protein
6	rs112277793	0	128228522	T	C	0.00025698	Total Protein
1	rs3768410	0	226910570	T	C	0.000236629	Total Protein
5	rs1465405	0	148116202	G	T	0.000236436	Total Protein
11	rs4307736	0	128365932	A	C	0.00023631	Total Protein
6	rs6906409	0	51953524	A	C	0.000236141	Total Protein
4	rs2615542	0	104066461	G	A	0.000235573	Total Protein
8	rs12681782	0	89530470	T	C	0.000235024	Total Protein
6	rs6569880	0	99617247	T	G	0.000234811	Total Protein
12	rs35784744	0	48123429	G	T	0.000234686	Total Protein
2	rs7588910	0	27384579	A	G	0.000234674	Total Protein
1	rs11121914	0	6538629	T	C	0.00023459	Total Protein
5	rs34899	0	95091201	G	A	0.000234586	Total Protein
8	rs7838051	0	10896862	G	T	0.000234568	Total Protein
2	rs62203005	0	211164911	C	T	0.000234502	Total Protein
15	Affx-11964734	0	74622533	G	A	0.000234413	Total Protein
3	rs78826360	0	155880570	C	G	0.000234363	Total Protein
3	rs342727	0	32592888	G	A	0.000237041	Total Protein
2	rs7568254	0	30441004	T	C	0.000237425	Total Protein
6	rs9320995	0	98726381	G	A	0.00023748	Total Protein
9	rs12348881	0	139911983	G	T	0.000237842	Total Protein
2	rs11693075	0	128796641	G	A	0.000241433	Total Protein
2	rs7573066	0	27323198	C	T	0.00024105	Total Protein
7	rs273979	0	137618312	C	T	0.000240859	Total Protein
3	rs2255214	0	121770539	T	G	0.00024034	Total Protein
2	rs13031645	0	161079873	C	T	0.000240132	Total Protein
3	rs6438175	0	113652214	C	T	0.00023986	Total Protein
3	rs9849596	0	79756484	G	A	0.000239844	Total Protein
14	rs72700180	0	105347387	A	G	0.000234357	Total Protein
6	rs118083070	0	85768220	C	T	0.000239678	Total Protein
1	rs1888759	0	21065167	A	G	0.000239411	Total Protein
1	rs1541160	0	169995802	C	T	0.000239091	Total Protein
15	rs59758643	0	60941324	T	G	0.000238889	Total Protein
3	rs7615747	0	46731524	G	A	0.000238746	Total Protein
2	rs7585513	0	160406890	A	C	0.000238375	Total Protein
11	rs55859508	0	128629152	G	T	0.000238104	Total Protein
19	rs77935458	0	45235269	A	G	0.000237856	Total Protein
16	rs2270501	0	85932988	T	C	0.000239444	Total Protein
8	rs72657805	0	60661940	A	G	0.000241506	Total Protein
4	rs76646433	0	189998502	A	C	0.000234286	Total Protein
7	Affx-29347933	0	100286435	A	G	0.00023402	Total Protein
11	rs1057544	0	61281373	T	C	0.000229682	Total Protein
16	rs16957839	0	11056378	T	C	0.000229598	Total Protein
1	rs7543562	0	236306825	A	G	0.00022899	Total Protein
1	rs524505	0	234761446	A	G	0.000228951	Total Protein
2	rs76617491	0	101947476	G	A	0.00022865	Total Protein
16	rs1075967	0	87655593	G	A	0.00022855	Total Protein
14	rs8018024	0	35885785	T	C	0.00022853	Total Protein
4	rs1751848	0	2804476	G	A	0.000228401	Total Protein
1	rs41270865	0	161723013	A	T	0.000228309	Total Protein
10	rs7921833	0	11524026	A	G	0.000228105	Total Protein
12	rs145350287	0	120907309	A	T	0.000227912	Total Protein
13	rs1535714	0	108084876	A	G	0.000227312	Total Protein
5	rs1479679	0	26882085	C	T	0.000227222	Total Protein
5	rs436696	0	60999768	T	C	0.000227032	Total Protein
19	rs8111402	0	16395596	G	A	0.000226735	Total Protein
1	rs591516	0	155682613	G	C	0.000229774	Total Protein
6	rs59356242	0	31001679	A	C	0.000230105	Total Protein
16	rs1045814	0	89762915	T	C	0.000230109	Total Protein
17	rs8070995	0	17167492	T	C	0.000230474	Total Protein
3	rs150574744	0	47610572	T	C	0.000233836	Total Protein
6	rs1555040	0	27314071	C	G	0.000233583	Total Protein
6	rs9266259	0	31325916	T	C	0.000233425	Total Protein
15	rs12916680	0	40747895	G	A	0.000233362	Total Protein
16	rs62057184	0	30745976	T	C	0.000233335	Total Protein
11	rs10897038	0	60090771	G	A	0.000233221	Total Protein
7	rs1019046	0	42240694	C	T	0.000233163	Total Protein
9	rs7048482	0	6225659	A	G	0.000234278	Total Protein
15	rs41280046	0	78834476	G	A	0.000232956	Total Protein
10	rs35623220	0	105631657	T	C	0.000232712	Total Protein
2	rs35624813	0	68851755	C	T	0.000232494	Total Protein
12	rs3742063	0	51139803	A	C	0.000232009	Total Protein
2	rs114028985	0	104957878	A	C	0.000231919	Total Protein
4	rs1704157	0	40057289	C	T	0.000231916	Total Protein
12	rs1215607	0	106518175	G	A	0.000231513	Total Protein
17	rs145194793	0	17250197	A	G	0.000231355	Total Protein
18	rs118077480	0	60862555	A	G	0.000232849	Total Protein
3	rs35572917	0	14892670	T	TG	0.000241682	Total Protein
1	rs77994623	0	154505106	T	C	0.000241808	Total Protein
16	rs455344	0	89681549	C	G	0.000241834	Total Protein
1	rs11249187	0	25187952	C	T	0.000253033	Total Protein
5	rs10461422	0	55432248	C	G	0.000252756	Total Protein
18	rs1564418	0	492199	C	T	0.000252696	Total Protein
11	rs7947951	0	13356030	A	G	0.000252443	Total Protein
6	rs2294309	0	27483816	G	T	0.000252221	Total Protein
22	rs8141797	0	24582041	G	A	0.00025193	Total Protein
8	rs4840415	0	9305169	T	C	0.000251541	Total Protein
16	rs35063109	0	71845152	A	C	0.000251426	Total Protein
9	rs2273719	0	27220066	A	G	0.000251143	Total Protein
6	rs116042783	0	25779000	T	C	0.000251027	Total Protein
3	rs28472536	0	178664147	C	T	0.000251001	Total Protein
3	rs1107413	0	133524717	C	G	0.000250819	Total Protein
10	rs17441942	0	96466771	T	C	0.000250083	Total Protein
19	rs7255012	0	14766649	G	T	0.000249912	Total Protein
1	rs12032432	0	79471796	G	A	0.000249823	Total Protein
8	rs13269431	0	144054295	T	C	0.000253225	Total Protein
22	rs5992148	0	18485117	G	C	0.000253313	Total Protein
8	rs62490332	0	10187879	G	C	0.000253588	Total Protein
1	rs35932909	0	29605543	T	C	0.000253743	Total Protein
15	rs118038279	0	76805817	A	G	0.000256813	Total Protein
11	rs72956144	0	71690241	C	T	0.000256781	Total Protein
7	rs720667	0	38434265	T	C	0.000256356	Total Protein
3	rs763342	0	187639375	C	A	0.000256144	Total Protein
8	rs10808506	0	121066470	A	G	0.00025593	Total Protein
21	rs1023148	0	37002204	G	A	0.000255675	Total Protein
19	rs12983193	0	4103908	A	G	0.000255529	Total Protein
1	rs114808189	0	25294874	A	G	0.000249771	Total Protein
17	rs72553877	0	16852237	T	A	0.00025473	Total Protein
15	rs7171141	0	77884996	A	G	0.000254613	Total Protein
17	rs11650083	0	7847955	A	C	0.000254395	Total Protein
6	rs1324088	0	25841122	A	G	0.000254301	Total Protein
17	rs34477032	0	53516911	C	T	0.000254281	Total Protein
2	rs3789119	0	111707405	T	C	0.000254138	Total Protein
10	rs10786446	0	100345973	T	C	0.000254135	Total Protein
15	rs12904382	0	51291576	G	A	0.000254059	Total Protein
12	rs61754230	0	72179446	T	C	0.000254683	Total Protein
3	rs11715522	0	39323163	C	A	0.000249098	Total Protein
7	rs13233149	0	20411514	C	T	0.00024896	Total Protein
7	rs38832	0	116303492	C	T	0.000248464	Total Protein
3	rs73230015	0	136362223	A	G	0.000245647	Total Protein
8	rs3910553	0	122662669	A	G	0.000245524	Total Protein
3	rs9860738	0	160843290	A	G	0.00024544	Total Protein
2	rs1731252	0	26876180	T	C	0.000245235	Total Protein
6	rs1557820	0	29477240	T	C	0.00024505	Total Protein
1	rs1892496	0	26386297	A	G	0.000244658	Total Protein
12	rs74687996	0	102416312	A	G	0.000244309	Total Protein
4	rs72697333	0	166838056	A	G	0.000245681	Total Protein
12	rs6539083	0	103973841	A	G	0.000244143	Total Protein
7	rs7787179	0	143081833	G	A	0.000243426	Total Protein
6	rs77027760	0	138002061	A	G	0.000242949	Total Protein
6	rs6922798	0	29546229	G	A	0.000242926	Total Protein
9	rs74327448	0	131454778	G	A	0.000242568	Total Protein
6	rs78979246	0	116460879	C	T	0.000242437	Total Protein
15	rs4780191	0	29704164	A	C	0.000241953	Total Protein
1	rs12129724	0	155081089	A	G	0.000241899	Total Protein
12	rs17627481	0	111777482	A	G	0.000243997	Total Protein
3	rs4308217	0	121793187	A	C	0.000165102	Total Protein
15	rs77409533	0	84159181	G	A	0.000245702	Total Protein
2	rs78509290	0	61214344	C	T	0.000246077	Total Protein
18	rs17647070	0	33102339	C	T	0.00024846	Total Protein
15	rs76091141	0	74882816	G	A	0.00024846	Total Protein
20	rs117742859	0	43952363	A	G	0.000248379	Total Protein
11	rs35092495	0	113958142	G	GT	0.00024832	Total Protein
8	rs34934578	0	16198715	T	C	0.000248319	Total Protein
1	rs79219887	0	155659849	T	C	0.000247842	Total Protein
2	rs17039577	0	50189738	C	T	0.000247648	Total Protein
2	rs1966530	0	160477408	G	A	0.000245952	Total Protein
3	rs74507173	0	103109250	C	G	0.000247382	Total Protein
4	rs74501076	0	76287374	C	T	0.000246757	Total Protein
11	Affx-5607137	0	62001414	A	C	0.00024669	Total Protein
13	rs9518768	0	103194007	C	T	0.000246633	Total Protein
15	rs66800537	0	65332472	G	A	0.000246618	Total Protein
3	rs73093445	0	71542279	A	C	0.000246441	Total Protein
2	rs10185142	0	238822331	T	C	0.000246314	Total Protein
16	rs4843872	0	85985671	A	G	0.000246184	Total Protein
19	rs10421139	0	2550096	T	C	0.0002471	Total Protein
12	rs111825271	0	66344706	G	A	0.000164863	Total Protein
21	rs7278836	0	37228399	T	C	0.000164845	Total Protein
3	rs78979257	0	12183154	G	A	0.000164834	Total Protein
5	rs146632722	0	177036001	A	G	0.0001071	Total Protein
9	rs17641078	0	1056959	C	G	0.000106805	Total Protein
6	rs73740607	0	28374603	C	G	0.000106796	Total Protein
11	rs117959692	0	61420806	C	T	0.000106641	Total Protein
3	rs112497464	0	50289969	T	C	0.000106597	Total Protein
11	rs1026071	0	13364712	G	A	0.000106546	Total Protein
19	rs16982149	0	49079278	C	T	0.000106403	Total Protein
19	rs73028280	0	33850767	T	C	0.000106283	Total Protein
5	rs860413	0	35943042	C	A	0.000106213	Total Protein
1	rs2843149	0	2254516	G	A	0.000106026	Total Protein
2	rs13008945	0	121506802	G	A	0.000105938	Total Protein
16	rs3096309	0	89431603	C	T	0.000105906	Total Protein
4	rs794000	0	40106154	A	G	0.000105881	Total Protein
8	rs6471580	0	143986701	G	A	0.000105646	Total Protein
7	rs73044933	0	63507	A	G	0.000105338	Total Protein
22	rs74510325	0	50315382	G	C	0.000107276	Total Protein
1	rs4951255	0	205645063	A	C	0.000107422	Total Protein
8	rs11994391	0	22443220	T	C	0.000107464	Total Protein
4	rs6818341	0	154311341	G	A	0.000107563	Total Protein
3	rs1395787	0	100852656	C	A	0.000109276	Total Protein
20	rs77212705	0	57278022	A	G	0.000109042	Total Protein
3	rs66988653	0	136923815	A	G	0.000109037	Total Protein
21	rs2229742	0	16339172	C	G	0.000108885	Total Protein
2	rs474538	0	169695196	G	A	0.000108861	Total Protein
3	rs36077176	0	100548484	C	T	0.000108838	Total Protein
11	rs1493954	0	12315915	G	A	0.000108736	Total Protein
1	Affx-7597360	0	22987958	A	G	0.000105234	Total Protein
2	rs907956	0	174680163	A	G	0.000108729	Total Protein
18	rs12953450	0	67965013	G	A	0.000108398	Total Protein
1	rs12133343	0	233491241	G	A	0.000108179	Total Protein
6	rs59421548	0	170581582	T	C	0.000108001	Total Protein
9	rs10811675	0	22202865	A	G	0.000107898	Total Protein
4	rs10002897	0	74270424	G	A	0.000107805	Total Protein
2	rs2310173	0	102663628	T	G	0.000107714	Total Protein
2	rs72996400	0	231049514	A	G	0.000107582	Total Protein
10	rs79208627	0	4137480	T	C	0.000108553	Total Protein
17	rs2248821	0	2268311	A	G	0.000109328	Total Protein
8	rs10108217	0	49532256	G	T	0.000104809	Total Protein
3	rs140939168	0	112736411	T	C	0.000104695	Total Protein
11	rs12365220	0	48555957	T	C	0.000102743	Total Protein
6	rs116793716	0	31892310	G	T	0.000102675	Total Protein
15	rs4283199	0	78194624	A	G	0.000102544	Total Protein
1	rs78204256	0	154814462	A	G	0.000102509	Total Protein
8	rs10105729	0	8356104	C	T	0.000102261	Total Protein
3	rs2177407	0	135741565	G	A	0.00010218	Total Protein
16	rs111774585	0	89471731	A	C	0.000102135	Total Protein
11	rs11022270	0	12292325	T	C	0.000102056	Total Protein
6	rs41266821	0	26247198	G	A	0.000101682	Total Protein
12	rs4426179	0	19152341	A	G	0.000101608	Total Protein
10	rs4748388	0	17634752	C	A	0.000101368	Total Protein
11	rs4910068	0	8874075	C	T	0.000101179	Total Protein
2	rs4851263	0	100801867	A	G	0.000101071	Total Protein
2	rs72781024	0	8424214	A	G	0.000100811	Total Protein
6	rs16891315	0	26111756	C	T	0.000100717	Total Protein
11	rs1151488	0	65371604	C	T	0.000102809	Total Protein
3	rs72948878	0	70626137	T	C	0.000102846	Total Protein
1	rs639761	0	120217558	G	A	0.000102898	Total Protein
8	rs17339850	0	101389202	C	T	0.000102917	Total Protein
4	rs6831280	0	996165	A	G	0.000104682	Total Protein
12	rs11175971	0	66324879	T	C	0.000104551	Total Protein
7	rs17163207	0	90417941	A	G	0.000104527	Total Protein
10	rs117512480	0	22663301	T	C	0.00010443	Total Protein
11	rs35815123	0	10119764	A	G	0.000104321	Total Protein
13	rs7333701	0	30075686	C	G	0.000104282	Total Protein
6	rs3763236	0	42902508	T	C	0.000104062	Total Protein
13	rs78844280	0	50349898	A	G	0.000104747	Total Protein
13	rs79361826	0	111129168	A	G	0.000103883	Total Protein
17	rs7214661	0	43430696	G	A	0.000103793	Total Protein
9	rs12553524	0	93569646	T	G	0.00010376	Total Protein
19	rs7257606	0	54985114	T	C	0.00010374	Total Protein
5	rs153973	0	73311597	G	A	0.000103729	Total Protein
3	rs1042779	0	52821011	G	A	0.000103544	Total Protein
2	rs77319662	0	202991651	C	T	0.000103369	Total Protein
1	rs74520550	0	155006450	A	C	0.000103037	Total Protein
5	rs34654580	0	112357402	A	AG	0.000103876	Total Protein
2	rs17842577	0	112464175	C	T	0.000100555	Total Protein
10	rs80036630	0	64173296	T	C	0.000109461	Total Protein
2	rs10184345	0	211670070	G	A	0.000109505	Total Protein
12	rs9645827	0	69814495	A	G	0.000116233	Total Protein
6	rs2523590	0	31327064	C	T	0.000116078	Total Protein
7	rs73057725	0	5434107	A	G	0.000116041	Total Protein
13	rs7995236	0	111111497	A	G	0.00011583	Total Protein
12	rs4765145	0	124843104	C	T	0.000115733	Total Protein
15	rs58283836	0	26509117	G	A	0.000115587	Total Protein
12	rs3809272	0	111800258	A	G	0.000115574	Total Protein
11	rs10836603	0	36748668	A	G	0.000115538	Total Protein
8	rs59270946	0	11273342	C	A	0.000115534	Total Protein
2	rs72832204	0	105510412	G	A	0.000115367	Total Protein
5	rs12651746	0	39252520	A	G	0.000115216	Total Protein
2	rs7563623	0	63720210	A	G	0.000115195	Total Protein
2	rs2139376	0	112143413	C	T	0.000115007	Total Protein
10	rs1244162	0	8140441	T	C	0.000114972	Total Protein
10	rs12782946	0	115922492	T	C	0.000114327	Total Protein
4	rs1514569	0	130164206	C	T	0.000116364	Total Protein
1	rs2745950	0	208060806	A	G	0.000116833	Total Protein
12	rs11111817	0	104254932	A	G	0.000117058	Total Protein
19	rs150421537	0	49244593	A	G	0.000117196	Total Protein
14	rs117897999	0	103374160	A	C	0.000119308	Total Protein
9	rs117141132	0	94935247	C	T	0.000119269	Total Protein
5	rs13160656	0	54491464	A	G	0.00011925	Total Protein
6	rs174220	0	30017756	G	A	0.000119066	Total Protein
16	rs6540234	0	85983056	T	C	0.000119006	Total Protein
5	rs13182913	0	147995605	C	T	0.000118929	Total Protein
15	rs12905371	0	67845930	T	C	0.000118911	Total Protein
20	rs77907759	0	50016274	T	C	0.000114294	Total Protein
13	rs7139851	0	50437438	G	A	0.000118313	Total Protein
7	rs1732001	0	37475424	T	C	0.000117825	Total Protein
14	rs12890088	0	24873484	A	C	0.000117811	Total Protein
1	rs9325978	0	150804484	C	G	0.000117787	Total Protein
11	rs12805902	0	60913503	T	C	0.000117737	Total Protein
7	rs6969414	0	150167583	G	A	0.000117689	Total Protein
20	rs7271240	0	1516906	A	C	0.000117665	Total Protein
11	rs12804305	0	122308215	C	T	0.000117281	Total Protein
4	rs2946401	0	23918514	A	G	0.000117914	Total Protein
6	rs204996	0	32149883	T	C	0.00010948	Total Protein
17	rs117866580	0	37867211	T	G	0.000114206	Total Protein
15	rs57967327	0	81279706	T	C	0.000114017	Total Protein
3	rs736408	0	52835354	T	C	0.000111722	Total Protein
6	rs3127573	0	160681393	G	A	0.000111615	Total Protein
3	rs9968231	0	141027614	A	C	0.000111408	Total Protein
7	rs1456896	0	50304461	C	T	0.000111322	Total Protein
1	rs115075978	0	45329870	T	G	0.000111148	Total Protein
6	rs3806155	0	32373378	T	A	0.000111001	Total Protein
4	rs362331	0	3215835	C	T	0.000110891	Total Protein
1	rs6671188	0	155711651	T	C	0.00011082	Total Protein
16	rs11537633	0	9211295	C	G	0.000110803	Total Protein
3	rs11924728	0	176703372	T	C	0.000110778	Total Protein
20	rs586249	0	3715694	G	A	0.00011056	Total Protein
4	rs2866413	0	103557077	G	A	0.000110397	Total Protein
2	rs12473663	0	69139564	T	C	0.000110106	Total Protein
12	rs72650673	0	111885310	A	G	0.000110009	Total Protein
11	rs61909883	0	122086965	A	G	0.000109879	Total Protein
2	rs11127147	0	28588856	T	G	0.000111977	Total Protein
16	rs17686548	0	79655663	G	A	0.000111985	Total Protein
5	rs11952883	0	68436503	T	G	0.000112498	Total Protein
2	rs6720375	0	132440073	G	C	0.000112532	Total Protein
17	rs116872986	0	38258536	T	C	0.000114012	Total Protein
6	rs62388790	0	541619	T	C	0.000113911	Total Protein
20	rs6089070	0	30377773	A	G	0.00011391	Total Protein
2	rs920520	0	44452390	C	T	0.00011383	Total Protein
9	rs7030362	0	86337027	C	T	0.000113802	Total Protein
8	rs13274496	0	22440898	A	G	0.00011369	Total Protein
6	rs41285260	0	126661502	T	G	0.00011337	Total Protein
16	rs2301215	0	14289154	C	T	0.000114116	Total Protein
13	rs4771531	0	107234244	A	G	0.000113322	Total Protein
21	rs200971009	0	37618285	A	G	0.000113071	Total Protein
6	rs34551487	0	23126597	T	C	0.000112973	Total Protein
19	rs73058047	0	50097746	A	G	0.000112903	Total Protein
2	rs4671401	0	61473148	C	T	0.00011281	Total Protein
1	rs17723260	0	155058663	A	G	0.000112729	Total Protein
1	rs7525133	0	156341494	A	G	0.00011263	Total Protein
8	rs12542205	0	91777848	A	G	0.000112609	Total Protein
1	rs17024790	0	110304777	A	G	0.000113134	Total Protein
3	rs3864019	0	10179646	G	A	0.000100364	Total Protein
13	rs9527234	0	55182823	C	T	0.000100361	Total Protein
10	rs72815193	0	94963391	G	A	0.00010029	Total Protein
5	rs140221506	0	132556523	T	C	8.83403e-05	Total Protein
19	rs76106988	0	53656592	G	A	8.83e-05	Total Protein
16	Affx-13445148	0	89777761	C	T	8.80601e-05	Total Protein
17	rs117755772	0	37173642	G	A	8.80286e-05	Total Protein
19	rs113246661	0	49339623	A	C	8.79361e-05	Total Protein
4	rs61199206	0	102951663	C	T	8.79315e-05	Total Protein
9	rs3124994	0	139295282	A	G	8.79208e-05	Total Protein
6	rs7771953	0	27271343	A	G	8.78597e-05	Total Protein
1	rs67050019	0	154267953	G	A	8.78058e-05	Total Protein
1	rs149903856	0	120681000	T	C	8.75119e-05	Total Protein
17	rs7502836	0	7204078	A	T	8.7498e-05	Total Protein
12	rs11057278	0	123821609	C	A	8.74027e-05	Total Protein
6	rs9267677	0	31892641	C	T	8.72485e-05	Total Protein
2	rs3097287	0	8441225	T	C	8.70993e-05	Total Protein
2	rs9989794	0	61041377	G	A	8.70856e-05	Total Protein
6	rs115521560	0	32019382	C	A	8.83425e-05	Total Protein
19	rs891088	0	7184762	G	A	8.8344e-05	Total Protein
8	rs12545980	0	9820293	A	C	8.83784e-05	Total Protein
15	rs2140173	0	30295600	T	C	8.84666e-05	Total Protein
15	rs12443370	0	76382015	A	G	9.02253e-05	Total Protein
17	rs34625018	0	28283302	C	T	8.96437e-05	Total Protein
15	rs3816988	0	63111739	C	T	8.96269e-05	Total Protein
11	rs139110664	0	66623500	CCT	C	8.94505e-05	Total Protein
1	rs3748022	0	206669465	T	C	8.94293e-05	Total Protein
22	rs8140581	0	19294533	T	C	8.94245e-05	Total Protein
14	rs1003635	0	105649737	A	G	8.93534e-05	Total Protein
8	rs16878625	0	89125990	C	T	8.70543e-05	Total Protein
7	rs56215737	0	123213053	T	C	8.92635e-05	Total Protein
4	rs56048269	0	130453852	A	G	8.91284e-05	Total Protein
14	rs1269056	0	64743890	T	C	8.90449e-05	Total Protein
1	rs2235305	0	169579645	T	C	8.90373e-05	Total Protein
1	rs11117858	0	206646274	G	T	8.88987e-05	Total Protein
19	rs118092853	0	44789887	A	G	8.88809e-05	Total Protein
10	rs2782979	0	115781367	T	G	8.87021e-05	Total Protein
5	rs339445	0	13944512	A	C	8.86423e-05	Total Protein
3	rs6441583	0	100871443	G	A	8.92226e-05	Total Protein
8	rs5895738	0	144075814	C	CA	9.03432e-05	Total Protein
4	rs62324209	0	123559211	G	A	8.70132e-05	Total Protein
10	rs1326331	0	94695617	C	T	8.67661e-05	Total Protein
11	rs1791686	0	66300463	A	G	8.36999e-05	Total Protein
18	rs77476756	0	18954555	G	A	8.36838e-05	Total Protein
6	rs2248477	0	31447005	G	C	8.34885e-05	Total Protein
20	rs4911442	0	33355046	G	A	8.33273e-05	Total Protein
2	rs2887872	0	210878117	T	C	8.32703e-05	Total Protein
6	rs9483788	0	135435501	C	T	8.3217e-05	Total Protein
3	rs10513140	0	141218057	C	T	8.31488e-05	Total Protein
5	rs1592798	0	107802355	G	T	8.31099e-05	Total Protein
12	rs17801353	0	8203273	G	T	8.30494e-05	Total Protein
5	rs115353097	0	71909347	T	C	8.30486e-05	Total Protein
2	rs13026050	0	61136013	A	G	8.29789e-05	Total Protein
6	rs116302426	0	30980781	A	G	8.29202e-05	Total Protein
18	rs72960119	0	57135850	C	T	8.28791e-05	Total Protein
6	rs45627239	0	30921141	C	T	8.28313e-05	Total Protein
19	rs17684098	0	19584969	T	C	8.26228e-05	Total Protein
1	rs2764899	0	59466301	A	G	8.38494e-05	Total Protein
14	rs8009551	0	35132687	G	T	8.39143e-05	Total Protein
6	rs73434608	0	30740256	A	G	8.39202e-05	Total Protein
5	rs11743220	0	149483141	A	G	8.39449e-05	Total Protein
7	rs4729504	0	77147725	G	A	8.67157e-05	Total Protein
4	rs4648039	0	103505961	T	C	8.63926e-05	Total Protein
3	rs34327759	0	58161946	C	A	8.63548e-05	Total Protein
1	rs78796282	0	160508002	C	T	8.62676e-05	Total Protein
8	rs10808842	0	81307007	A	G	8.62327e-05	Total Protein
6	rs11759553	0	135422296	T	A	8.60719e-05	Total Protein
18	rs118050985	0	52258288	G	A	8.58235e-05	Total Protein
10	rs1541020	0	6165030	T	C	8.6848e-05	Total Protein
17	rs2715834	0	67528722	G	C	8.55749e-05	Total Protein
9	rs56145587	0	95875381	C	G	8.49865e-05	Total Protein
1	rs10923384	0	118221833	T	G	8.49589e-05	Total Protein
15	rs8023822	0	78945040	C	G	8.47501e-05	Total Protein
20	rs218473	0	57235980	C	T	8.46409e-05	Total Protein
3	rs147282792	0	15071482	A	G	8.43607e-05	Total Protein
8	rs10481229	0	60818648	G	T	8.42523e-05	Total Protein
10	rs12355037	0	14586675	T	C	8.42063e-05	Total Protein
18	rs71357649	0	57329267	G	C	8.5522e-05	Total Protein
9	rs1333048	0	22125347	C	A	9.03846e-05	Total Protein
17	rs2670854	0	41085683	G	A	9.04618e-05	Total Protein
12	rs61942601	0	110938643	T	G	9.05565e-05	Total Protein
7	rs117324299	0	3070639	G	A	9.85636e-05	Total Protein
2	rs41288829	0	27590666	T	C	9.85219e-05	Total Protein
11	rs56369005	0	128560276	C	T	9.84442e-05	Total Protein
14	rs17242741	0	21077346	G	A	9.83896e-05	Total Protein
2	rs72495167	0	231197240	T	C	9.8129e-05	Total Protein
7	rs11768465	0	100198386	T	C	9.80848e-05	Total Protein
3	rs59605214	0	69382821	C	T	9.80646e-05	Total Protein
19	rs1050527	0	54677167	T	G	9.80059e-05	Total Protein
5	rs988437	0	107680687	C	T	9.79925e-05	Total Protein
8	rs113178385	0	83732155	G	T	9.79454e-05	Total Protein
15	rs112964414	0	77693539	C	T	9.77682e-05	Total Protein
12	rs9788139	0	49520669	T	C	9.75628e-05	Total Protein
2	rs35315097	0	27929023	C	A	9.7307e-05	Total Protein
17	rs56172143	0	16875025	T	C	9.69882e-05	Total Protein
8	rs66879188	0	81125974	T	C	9.69374e-05	Total Protein
8	rs4270939	0	144093928	C	T	9.87515e-05	Total Protein
16	rs30232	0	14401962	G	A	9.87952e-05	Total Protein
1	rs72692842	0	149992890	T	C	9.88801e-05	Total Protein
2	rs343149	0	20599105	G	A	9.90598e-05	Total Protein
22	rs4820268	0	37469591	G	A	0.000100044	Total Protein
1	rs4648659	0	2560903	T	G	0.000100028	Total Protein
2	rs12052410	0	111859287	A	C	9.99647e-05	Total Protein
15	rs12907141	0	78378529	C	T	9.98504e-05	Total Protein
2	rs4674224	0	218771607	T	C	9.97996e-05	Total Protein
12	rs73192857	0	113755478	A	C	9.97564e-05	Total Protein
12	rs12310679	0	34507681	T	C	9.97384e-05	Total Protein
15	rs72744938	0	56911319	T	C	9.67635e-05	Total Protein
17	rs117311539	0	43462127	A	C	9.9727e-05	Total Protein
1	rs1967968	0	5583782	A	G	9.95002e-05	Total Protein
21	rs8129927	0	18057043	A	G	9.94911e-05	Total Protein
9	rs10738511	0	18460989	C	T	9.94499e-05	Total Protein
15	rs28893260	0	31824703	T	C	9.93164e-05	Total Protein
1	rs6664219	0	235710572	G	A	9.9265e-05	Total Protein
6	rs7774197	0	32046275	C	A	9.92542e-05	Total Protein
7	rs28629389	0	132677793	T	C	9.90651e-05	Total Protein
1	rs3791186	0	153934303	C	T	9.97194e-05	Total Protein
17	rs72831855	0	46844564	T	C	9.67363e-05	Total Protein
3	rs9837573	0	12736314	T	C	9.6444e-05	Total Protein
3	rs78748807	0	65511796	G	T	9.63334e-05	Total Protein
17	rs117770216	0	38512836	A	C	9.30657e-05	Total Protein
17	rs1871269	0	73220999	C	T	9.29274e-05	Total Protein
2	rs78272870	0	35520245	G	A	9.29012e-05	Total Protein
1	rs150795467	0	40235448	T	C	9.28541e-05	Total Protein
18	rs12454712	0	60845884	C	T	9.28419e-05	Total Protein
17	rs199728576	0	30264461	A	G	9.27042e-05	Total Protein
6	rs55874734	0	150004634	A	G	9.26937e-05	Total Protein
4	rs223502	0	103640758	C	T	9.31567e-05	Total Protein
19	rs12972637	0	55398101	A	G	9.26797e-05	Total Protein
5	rs1862176	0	139730444	G	A	9.21525e-05	Total Protein
6	rs115521166	0	31930063	A	G	9.21001e-05	Total Protein
21	rs75087725	0	45753117	A	C	9.19205e-05	Total Protein
13	rs2703087	0	50771235	A	G	9.1862e-05	Total Protein
8	rs73198985	0	11065489	G	A	9.16011e-05	Total Protein
4	rs12500580	0	40702239	A	G	9.14672e-05	Total Protein
8	rs28986497	0	89304721	C	A	9.13694e-05	Total Protein
6	rs6936368	0	170500517	T	C	9.21936e-05	Total Protein
19	rs17211813	0	18613917	T	C	0.000119417	Total Protein
1	rs77373691	0	170146623	T	G	9.31717e-05	Total Protein
17	rs76997747	0	1509319	A	G	9.36013e-05	Total Protein
12	rs10876044	0	50906405	C	T	9.62746e-05	Total Protein
6	Affx-28154242	0	16512343	A	C	9.60878e-05	Total Protein
8	rs6998594	0	8848993	C	T	9.58698e-05	Total Protein
16	rs117098882	0	89132011	C	T	9.58207e-05	Total Protein
7	rs112152682	0	14802687	A	T	9.57695e-05	Total Protein
12	rs3741782	0	109095137	G	A	9.57646e-05	Total Protein
12	rs12370770	0	112277084	T	C	9.55702e-05	Total Protein
9	rs10965219	0	22053687	G	A	9.31952e-05	Total Protein
19	rs11669705	0	3423339	T	G	9.54219e-05	Total Protein
1	rs4649056	0	25371793	A	G	9.40448e-05	Total Protein
3	rs4130874	0	23137405	T	C	9.40231e-05	Total Protein
5	rs60161929	0	96911057	C	T	9.39677e-05	Total Protein
16	rs79469260	0	72103769	A	G	9.38893e-05	Total Protein
2	rs11123902	0	102610642	C	A	9.37355e-05	Total Protein
1	rs11577931	0	109820884	G	A	9.36617e-05	Total Protein
2	rs4549137	0	30456122	T	G	9.36291e-05	Total Protein
4	rs2271806	0	57887150	T	C	9.51835e-05	Total Protein
6	rs13220896	0	31369662	A	G	8.24694e-05	Total Protein
12	rs11054918	0	12608050	T	C	0.000119527	Total Protein
12	rs4963757	0	24557080	T	C	0.000119944	Total Protein
14	rs12891613	0	24903964	T	C	0.000148627	Total Protein
8	rs12677998	0	38249201	A	G	0.000148475	Total Protein
11	rs79771855	0	10112972	G	C	0.000148394	Total Protein
1	rs6697115	0	154499947	C	T	0.000148288	Total Protein
10	rs7923071	0	63875960	G	A	0.000147887	Total Protein
17	rs200465465	0	39684402	T	G	0.000147743	Total Protein
1	rs574491	0	160735814	A	G	0.000147675	Total Protein
10	rs3997796	0	81189590	C	T	0.000147519	Total Protein
7	rs17551629	0	50121056	G	A	0.000147247	Total Protein
6	rs151719	0	32903900	C	T	0.000147211	Total Protein
17	rs10512536	0	68158248	C	T	0.000147178	Total Protein
8	rs34383040	0	128275985	A	C	0.000147013	Total Protein
5	rs3020829	0	149426966	A	G	0.000146958	Total Protein
17	rs62062590	0	7617378	A	G	0.000146832	Total Protein
11	rs2553808	0	35164108	C	T	0.000146475	Total Protein
16	rs8049108	0	30376486	C	T	0.000148855	Total Protein
3	rs13069559	0	152187431	G	A	0.000148868	Total Protein
4	rs2602836	0	100014805	A	G	0.000149003	Total Protein
6	rs3101942	0	32870057	G	A	0.000149091	Total Protein
11	rs4963442	0	61768706	C	T	0.000151777	Total Protein
19	rs2548957	0	49262500	A	G	0.00015173	Total Protein
8	rs76837891	0	11503021	G	A	0.000151683	Total Protein
6	rs75772577	0	23193131	C	T	0.000151426	Total Protein
16	rs2287079	0	53333569	T	G	0.000151082	Total Protein
2	rs2048927	0	63578504	A	G	0.00015104	Total Protein
18	rs17062654	0	60876016	C	T	0.000150977	Total Protein
1	rs11591059	0	219135903	T	C	0.00014639	Total Protein
18	rs17065754	0	57065451	C	T	0.000150956	Total Protein
12	rs1873914	0	56379427	C	G	0.000150624	Total Protein
9	rs1055207	0	117428960	T	C	0.000150531	Total Protein
22	rs3747113	0	24717518	A	G	0.000150403	Total Protein
3	rs114939018	0	58410164	C	T	0.000150312	Total Protein
6	rs74590024	0	41700144	T	C	0.000150166	Total Protein
16	rs117175528	0	68261092	C	T	0.000150094	Total Protein
3	rs355139	0	8621431	G	A	0.000149475	Total Protein
9	rs1246281	0	86767663	G	A	0.0001507	Total Protein
19	rs8102574	0	49828897	G	A	0.000151811	Total Protein
5	rs307815	0	180074627	T	C	0.000146349	Total Protein
12	rs954090	0	71099936	G	A	0.000146215	Total Protein
3	rs28637457	0	98681312	C	T	0.000143048	Total Protein
20	rs4911414	0	32729444	T	G	0.000142894	Total Protein
21	rs17758671	0	29613809	T	C	0.0001428	Total Protein
5	rs115138219	0	149491647	G	A	0.000142662	Total Protein
14	rs2252357	0	62129034	T	C	0.000142181	Total Protein
11	rs1893990	0	111202486	T	C	0.000142053	Total Protein
12	rs73223554	0	124793049	T	C	0.00014203	Total Protein
7	rs73043244	0	2313649	T	C	0.000141917	Total Protein
2	rs77775761	0	61088295	G	C	0.000141817	Total Protein
9	rs4842008	0	138482709	G	A	0.000141381	Total Protein
10	rs2223082	0	121462638	G	T	0.000141377	Total Protein
6	rs1931898	0	116435044	T	C	0.000141096	Total Protein
8	rs7011821	0	10036299	G	T	0.000141063	Total Protein
1	rs7532966	0	89955188	T	C	0.00014097	Total Protein
15	rs4886937	0	78139187	C	T	0.000140852	Total Protein
6	rs1755047	0	33431319	C	G	0.000143069	Total Protein
5	rs7378507	0	70675231	T	C	0.00014315	Total Protein
1	rs2298900	0	169669020	G	A	0.000143402	Total Protein
8	rs118190869	0	9808785	A	G	0.000143556	Total Protein
1	rs116330952	0	84354356	G	A	0.000146113	Total Protein
2	rs6543072	0	102156258	G	A	0.000145916	Total Protein
2	rs524586	0	169737851	A	G	0.000145818	Total Protein
1	rs12739904	0	59669488	C	T	0.00014539	Total Protein
3	rs1872238	0	100910420	C	T	0.000145355	Total Protein
4	rs12644284	0	154154000	G	A	0.00014512	Total Protein
6	rs3131847	0	29649105	A	G	0.000144911	Total Protein
3	rs116713743	0	114906123	T	C	0.000146236	Total Protein
15	rs8039989	0	78182285	A	G	0.000144757	Total Protein
11	rs11042904	0	10656687	C	T	0.000144131	Total Protein
5	rs76470308	0	52557804	T	C	0.000143922	Total Protein
2	rs6743376	0	113832333	C	A	0.000143854	Total Protein
6	rs2073009	0	572480	G	A	0.000143741	Total Protein
4	rs80192093	0	187736177	A	G	0.000143705	Total Protein
15	rs17658949	0	39108222	A	G	0.000143618	Total Protein
11	rs638893	0	118698537	G	A	0.00014361	Total Protein
9	rs34084620	0	82248758	A	G	0.000144578	Total Protein
2	rs17850709	0	85617913	T	G	0.000140748	Total Protein
8	rs1014303	0	86214455	T	C	0.000152007	Total Protein
1	rs188415602	0	150763578	C	T	0.000152012	Total Protein
9	rs56343119	0	136237672	A	C	0.000160861	Total Protein
1	rs35675666	0	8021973	T	G	0.00016077	Total Protein
1	rs115018834	0	160722308	C	G	0.000160617	Total Protein
12	rs75876365	0	96182636	C	A	0.000160587	Total Protein
16	rs9939450	0	28301487	C	T	0.00016057	Total Protein
6	rs9262570	0	31012485	T	C	0.000160227	Total Protein
6	rs17687319	0	27238000	C	T	0.000160075	Total Protein
11	rs117460636	0	111170444	A	G	0.000159938	Total Protein
6	rs13210693	0	109598964	G	A	0.000159788	Total Protein
2	rs201014767	0	160086101	C	A	0.000159379	Total Protein
20	rs2024946	0	62207862	G	A	0.000159378	Total Protein
7	rs17150335	0	20168351	C	T	0.000159351	Total Protein
12	rs7959743	0	120859417	T	C	0.000159291	Total Protein
6	rs79245415	0	98323549	G	C	0.000159255	Total Protein
2	rs1448190	0	112375963	A	C	0.000158909	Total Protein
5	rs115453586	0	95259832	A	G	0.00016097	Total Protein
4	rs7688003	0	146936847	A	T	0.000160979	Total Protein
5	rs156058	0	131478896	T	C	0.00016112	Total Protein
8	rs4739739	0	81304576	G	A	0.000162016	Total Protein
8	rs7830662	0	27101206	A	C	0.000164797	Total Protein
1	rs2236560	0	46495434	A	G	0.000164494	Total Protein
1	rs12090501	0	46595329	G	A	0.000164405	Total Protein
4	rs6835992	0	76496817	A	G	0.000164248	Total Protein
8	rs1077950	0	8758258	A	G	0.000164228	Total Protein
19	rs35992500	0	4009913	A	G	0.000164182	Total Protein
5	rs12522703	0	54702185	A	G	0.000164137	Total Protein
3	rs7433704	0	18079692	G	A	0.000158894	Total Protein
12	rs3214023	0	53682986	C	T	0.000163913	Total Protein
5	rs35129919	0	95197339	T	C	0.00016315	Total Protein
6	rs67523850	0	33054013	T	TA	0.000162538	Total Protein
18	rs200387789	0	21043043	T	C	0.000162379	Total Protein
5	rs1421855	0	163350601	G	A	0.000162265	Total Protein
2	rs28675881	0	61982918	A	G	0.000162173	Total Protein
17	rs62065400	0	43546853	G	A	0.000162087	Total Protein
10	rs71479760	0	6183872	A	C	0.000162062	Total Protein
1	rs2476601	0	114377568	A	G	0.000163268	Total Protein
12	rs73120065	0	57657753	C	T	0.000152009	Total Protein
11	rs35389927	0	45916436	A	G	0.000158828	Total Protein
3	rs4441632	0	141592658	T	C	0.000158494	Total Protein
6	rs12213550	0	114203546	C	T	0.000155429	Total Protein
6	rs4354144	0	23184419	A	G	0.000155266	Total Protein
1	rs3768582	0	183553870	T	C	0.000154931	Total Protein
17	rs4541139	0	66752484	G	A	0.000154843	Total Protein
16	rs34430132	0	79281900	C	CA	0.000154694	Total Protein
10	rs75690009	0	89497000	A	G	0.000154323	Total Protein
5	rs2460506	0	76147234	A	C	0.000153702	Total Protein
3	rs17330495	0	125000470	G	A	0.000153564	Total Protein
1	rs2490306	0	68250254	C	A	0.000153234	Total Protein
17	rs74382567	0	31819146	A	G	0.00015308	Total Protein
2	rs61426431	0	102086765	T	G	0.000153016	Total Protein
11	rs4648317	0	113331532	A	G	0.000152784	Total Protein
6	rs3131025	0	29398815	A	G	0.000152627	Total Protein
1	rs2872186	0	227121099	A	G	0.000152322	Total Protein
3	rs10513018	0	136674468	G	A	0.000152051	Total Protein
6	rs10807124	0	33404064	A	G	0.000155509	Total Protein
11	rs79688041	0	65043321	A	G	0.000155717	Total Protein
8	rs1446682	0	27076598	A	T	0.000155751	Total Protein
1	rs11811894	0	39407589	A	C	0.00015587	Total Protein
8	rs13264334	0	84793838	G	A	0.000158374	Total Protein
1	rs428366	0	53155867	C	T	0.000158171	Total Protein
5	rs4958469	0	149605116	A	G	0.000157893	Total Protein
2	rs11127150	0	28627629	T	C	0.00015765	Total Protein
19	rs2042901	0	7204394	T	G	0.00015733	Total Protein
19	rs7248104	0	7224431	A	G	0.000157164	Total Protein
19	rs16987303	0	57037103	G	C	0.000157066	Total Protein
2	rs59825798	0	111984952	C	G	0.000158518	Total Protein
7	rs58085392	0	50560832	T	G	0.000156949	Total Protein
5	rs13177718	0	108113344	T	C	0.000156746	Total Protein
6	rs16867628	0	29266497	A	G	0.000156658	Total Protein
8	rs17467420	0	17780385	T	G	0.000156607	Total Protein
20	rs6058339	0	34460479	C	T	0.000156405	Total Protein
17	rs12935917	0	7021440	G	A	0.000156364	Total Protein
8	rs17152841	0	10942929	C	T	0.00015632	Total Protein
15	rs67613323	0	85529772	C	T	0.000156122	Total Protein
7	rs35508364	0	5396715	C	T	0.000156807	Total Protein
3	rs1283098	0	106967877	G	A	0.000140731	Total Protein
3	rs17395659	0	100014606	A	G	0.000140684	Total Protein
2	Affx-80291614	0	27730169	CA	C	0.000140497	Total Protein
19	rs111437296	0	35527030	T	C	0.000126545	Total Protein
3	rs3732419	0	119196334	G	T	0.000126457	Total Protein
2	rs74524723	0	203970578	G	A	0.000126412	Total Protein
8	rs62505308	0	30484054	C	T	0.000126327	Total Protein
12	rs10850368	0	115147536	T	C	0.000126301	Total Protein
17	rs1642763	0	7557419	A	G	0.000126273	Total Protein
6	rs13212419	0	18944448	C	T	0.00012606	Total Protein
1	rs115204063	0	169765723	A	T	0.000125902	Total Protein
5	rs900534	0	10610771	A	G	0.00012584	Total Protein
5	rs72835126	0	146971585	T	C	0.000125793	Total Protein
19	rs76237591	0	45034590	A	G	0.000125624	Total Protein
2	rs72824240	0	28445302	T	C	0.000125327	Total Protein
5	rs114992603	0	76523657	A	G	0.000125268	Total Protein
2	rs7595905	0	60541853	C	T	0.000125226	Total Protein
5	rs28589776	0	76406470	T	C	0.000125172	Total Protein
8	rs7827175	0	86148411	T	C	0.000126573	Total Protein
5	rs17164450	0	71954926	A	G	0.000126828	Total Protein
5	rs66506004	0	71888116	T	C	0.000127021	Total Protein
20	rs16988952	0	38959100	T	C	0.000127113	Total Protein
7	rs4728489	0	81535350	T	C	0.000128695	Total Protein
7	rs117041036	0	16410709	C	T	0.000128656	Total Protein
13	rs73225910	0	76223771	A	G	0.000128625	Total Protein
9	rs10962099	0	15611443	G	A	0.00012824	Total Protein
6	rs2229784	0	33136310	T	G	0.000128216	Total Protein
6	rs3130830	0	29236722	G	A	0.000128137	Total Protein
7	rs273975	0	137615234	A	G	0.000128129	Total Protein
1	rs72710704	0	160703099	G	T	0.000125132	Total Protein
4	rs77252379	0	103270187	G	A	0.000128092	Total Protein
11	rs3741042	0	10631247	T	C	0.000127871	Total Protein
19	rs732716	0	4366219	G	A	0.000127868	Total Protein
19	rs837642	0	49307999	G	A	0.000127819	Total Protein
6	rs79249506	0	17237650	T	G	0.000127612	Total Protein
20	rs12625565	0	39986085	C	A	0.000127558	Total Protein
1	rs12039964	0	110348040	C	T	0.000127482	Total Protein
20	rs41303809	0	48565831	A	G	0.000127185	Total Protein
7	rs17456391	0	20450424	T	G	0.000128027	Total Protein
7	rs4731113	0	123283949	C	T	0.000128891	Total Protein
21	rs9974208	0	38644934	C	T	0.000125085	Total Protein
20	rs6088792	0	33909784	T	C	0.000124887	Total Protein
17	rs12944785	0	8735090	G	A	0.00012204	Total Protein
17	rs1867198	0	2393441	G	C	0.00012199	Total Protein
17	rs75737406	0	17208921	T	C	0.00012181	Total Protein
1	rs6657293	0	156728849	C	T	0.000121716	Total Protein
1	rs61809464	0	161901208	T	C	0.000121496	Total Protein
11	rs16907334	0	9998709	C	T	0.000121064	Total Protein
8	rs11775297	0	9044040	C	T	0.000121057	Total Protein
8	rs4736350	0	143969032	G	A	0.000121053	Total Protein
3	rs116369596	0	12083184	A	G	0.00012098	Total Protein
20	rs62203271	0	20000121	G	A	0.000120979	Total Protein
6	rs17315648	0	28402260	C	T	0.000120711	Total Protein
6	rs12216030	0	22103237	T	G	0.000120526	Total Protein
17	rs1736211	0	17135422	A	G	0.000120353	Total Protein
6	rs16870005	0	32261153	T	C	0.000120275	Total Protein
12	rs2272495	0	105583877	A	G	0.00012008	Total Protein
6	rs3799479	0	137228094	G	A	0.00012235	Total Protein
1	rs12732022	0	26522518	A	G	0.000122482	Total Protein
12	rs12426748	0	33596654	T	G	0.000122546	Total Protein
22	rs34150968	0	30489945	A	G	0.000122597	Total Protein
7	rs73140801	0	56107994	C	A	0.000124861	Total Protein
10	rs6583826	0	94347830	G	A	0.000124746	Total Protein
8	rs76594396	0	5443735	A	G	0.000124533	Total Protein
18	rs502396	0	659236	C	T	0.00012449	Total Protein
3	rs7646362	0	64642313	A	G	0.000124347	Total Protein
4	rs72710037	0	177351769	T	C	0.000124291	Total Protein
2	rs56116524	0	171878145	C	T	0.000124256	Total Protein
12	rs10859921	0	96057123	G	A	0.000125059	Total Protein
20	rs35851525	0	36811306	A	G	0.00012423	Total Protein
1	rs9429157	0	45808863	A	G	0.000123956	Total Protein
17	rs4247364	0	43336687	G	C	0.000123736	Total Protein
4	rs16895971	0	17884986	C	T	0.000123252	Total Protein
20	rs118009131	0	32126879	T	C	0.00012317	Total Protein
2	rs72770523	0	16067799	T	C	0.000123021	Total Protein
3	rs73171428	0	175350835	A	G	0.000122831	Total Protein
22	rs174772	0	29775023	C	A	0.000122784	Total Protein
5	rs4921529	0	159230383	C	T	0.00012401	Total Protein
1	rs12737968	0	157637968	G	A	0.00012895	Total Protein
18	rs71357603	0	56206931	T	C	0.000129075	Total Protein
1	rs1739124	0	25370099	A	G	0.000129274	Total Protein
17	rs56382961	0	1606484	G	A	0.000137608	Total Protein
2	rs72930675	0	89143493	A	G	0.000137528	Total Protein
12	rs11065219	0	121146219	T	C	0.000137486	Total Protein
2	rs7583877	0	100460654	C	T	0.000137388	Total Protein
14	rs55845302	0	94891783	G	A	0.000137355	Total Protein
6	rs9348827	0	29308393	T	G	0.000136887	Total Protein
11	rs670314	0	102270820	A	G	0.000136867	Total Protein
3	rs6774852	0	196078427	C	T	0.000136328	Total Protein
1	rs1180349	0	40006052	T	C	0.000136127	Total Protein
3	rs73027640	0	8347944	G	A	0.000136125	Total Protein
6	rs4713358	0	30716117	T	G	0.000135927	Total Protein
13	rs3858796	0	107246928	C	T	0.000135824	Total Protein
6	rs9267820	0	32165583	A	G	0.000135667	Total Protein
15	rs28621895	0	91173626	C	T	0.000135365	Total Protein
5	rs760397	0	39380435	G	T	0.000135339	Total Protein
19	rs34397138	0	1076025	A	C	0.000137787	Total Protein
17	rs35701443	0	1509108	T	C	0.000137891	Total Protein
21	rs1040360	0	16792056	G	T	0.000138004	Total Protein
2	rs115269983	0	112167931	C	T	0.000138014	Total Protein
20	rs118095134	0	59924863	G	A	0.000140284	Total Protein
6	rs381218	0	32977420	T	G	0.000140266	Total Protein
8	rs62509900	0	61024563	C	T	0.000140192	Total Protein
12	rs6488336	0	7631883	G	A	0.000140106	Total Protein
21	rs117220515	0	27626553	A	G	0.000140031	Total Protein
5	rs153317	0	76004246	G	A	0.00014	Total Protein
12	rs77521820	0	57777712	T	G	0.000139711	Total Protein
14	rs58638884	0	69238754	C	T	0.000135334	Total Protein
8	rs77581022	0	9164674	C	T	0.000139425	Total Protein
3	rs626364	0	119272883	A	G	0.000138762	Total Protein
22	rs73156563	0	29794489	G	A	0.000138632	Total Protein
6	rs9378164	0	31643522	A	G	0.000138617	Total Protein
1	rs423539	0	25310009	C	G	0.000138612	Total Protein
21	rs243589	0	19154859	C	T	0.000138535	Total Protein
4	rs7681716	0	169747957	C	T	0.000138439	Total Protein
18	rs12185346	0	57057302	T	C	0.000138269	Total Protein
2	rs10188237	0	150411005	T	C	0.000139137	Total Protein
13	rs74109900	0	103248199	C	T	0.000135261	Total Protein
12	rs12823614	0	105470975	C	A	0.00013525	Total Protein
2	rs77571598	0	112670518	A	G	0.000134942	Total Protein
18	rs985053	0	67933722	C	T	0.000131279	Total Protein
9	rs78424603	0	112166150	A	G	0.00013121	Total Protein
2	rs1836815	0	132571222	G	T	0.000131168	Total Protein
17	rs2243481	0	74083905	T	C	0.000130819	Total Protein
6	rs114920411	0	32723308	A	G	0.000130773	Total Protein
10	rs56278220	0	18056696	A	G	0.000130714	Total Protein
16	rs12924212	0	16097975	A	G	0.000130666	Total Protein
3	rs4681660	0	58156176	G	A	0.000131424	Total Protein
2	rs62128989	0	46175265	A	G	0.000130562	Total Protein
18	rs749997	0	57116140	G	A	0.000130513	Total Protein
10	rs7078432	0	61722273	T	G	0.000129965	Total Protein
17	rs17590541	0	37055077	A	G	0.000129724	Total Protein
12	rs1980236	0	102767892	A	G	0.000129712	Total Protein
15	rs7170703	0	85709386	C	A	0.000129431	Total Protein
9	rs878347	0	133431902	C	T	0.000129426	Total Protein
12	rs1135816	0	9750669	G	A	0.000129386	Total Protein
7	rs9647968	0	16090064	G	C	0.00013052	Total Protein
6	rs58029322	0	34064235	A	G	0.000119788	Total Protein
13	rs9536430	0	54060972	C	T	0.00013145	Total Protein
10	rs12255029	0	132982494	A	G	0.000131576	Total Protein
21	rs9981518	0	18208052	A	G	0.00013491	Total Protein
6	rs79402321	0	161860229	A	C	0.000134408	Total Protein
1	rs609320	0	25717365	G	C	0.000133895	Total Protein
3	rs9289736	0	146809521	G	A	0.000133892	Total Protein
16	rs35087114	0	58552671	G	A	0.00013383	Total Protein
2	rs116672443	0	27228772	T	C	0.00013363	Total Protein
19	rs74575837	0	9452698	A	G	0.000133279	Total Protein
2	rs17494521	0	8423057	C	T	0.000131546	Total Protein
20	rs34112716	0	47469238	C	T	0.000133226	Total Protein
12	rs2287174	0	110474070	C	T	0.000132745	Total Protein
8	rs1736088	0	11705342	G	C	0.000132738	Total Protein
6	rs2941740	0	152009638	G	A	0.000132507	Total Protein
3	rs6783202	0	178569090	G	A	0.000132317	Total Protein
20	rs3003155	0	62743322	T	C	0.000132156	Total Protein
3	rs9310709	0	23093574	C	T	0.000131944	Total Protein
2	rs820025	0	174155986	G	T	0.000131581	Total Protein
12	rs868795	0	121371233	T	C	0.000133194	Total Protein
6	rs9257696	0	29275507	C	T	7.8941e-06	Total Protein
8	rs678250	0	8610783	A	C	1.09703e-08	Total Protein
16	rs60302411	0	68824220	C	A	7.88201e-06	Total Protein
17	rs11655336	0	45858836	T	C	2.23418e-11	Total Protein
3	rs4135268	0	12437237	G	C	2.02762e-11	Total Protein
6	rs2255223	0	31431723	A	G	1.9955e-11	Total Protein
5	rs154452	0	95209557	A	G	1.97362e-11	Total Protein
6	rs1065076	0	31477681	A	G	1.93929e-11	Total Protein
6	rs2428507	0	30229306	G	A	1.93367e-11	Total Protein
2	rs1038693	0	28532309	A	G	1.9307e-11	Total Protein
6	rs3819720	0	32804570	A	G	1.87609e-11	Total Protein
6	rs3130527	0	31198987	T	C	1.87185e-11	Total Protein
8	rs55846720	0	142248454	G	A	1.77654e-11	Total Protein
2	rs2676151	0	171876212	A	G	1.73871e-11	Total Protein
17	rs11655172	0	16760177	G	A	1.71851e-11	Total Protein
8	rs12547478	0	10579110	A	G	1.67785e-11	Total Protein
4	rs13126550	0	102777778	G	A	1.64969e-11	Total Protein
12	rs1196883	0	105488141	T	C	1.57707e-11	Total Protein
6	rs3093664	0	31544642	G	A	2.24787e-11	Total Protein
11	rs4909945	0	10673739	T	C	2.2508e-11	Total Protein
11	rs7938543	0	10229851	A	G	2.25232e-11	Total Protein
1	rs1689800	0	182168885	G	A	2.30135e-11	Total Protein
6	rs3132131	0	32899485	A	G	3.35793e-11	Total Protein
6	rs3800316	0	27256102	C	A	3.32796e-11	Total Protein
6	rs11965547	0	31836151	A	G	3.31249e-11	Total Protein
6	rs7740197	0	26663478	G	A	3.19686e-11	Total Protein
12	rs11112347	0	105446831	C	T	3.14254e-11	Total Protein
14	rs34074573	0	23789955	G	A	3.04175e-11	Total Protein
6	rs6899309	0	32915823	C	T	2.91787e-11	Total Protein
15	rs28594657	0	43588888	A	C	1.56876e-11	Total Protein
6	rs510321	0	32194392	A	C	2.82055e-11	Total Protein
8	rs2976940	0	8279462	T	G	2.75151e-11	Total Protein
1	rs55805858	0	161684413	T	C	2.7421e-11	Total Protein
2	rs11682011	0	28304061	A	G	2.69857e-11	Total Protein
1	rs2791553	0	219676042	A	G	2.65832e-11	Total Protein
6	rs9368624	0	30135977	A	G	2.63836e-11	Total Protein
6	rs62399429	0	30993813	A	G	2.52395e-11	Total Protein
3	rs1145101	0	136069286	T	C	2.34685e-11	Total Protein
19	rs16982241	0	49202859	A	G	2.78842e-11	Total Protein
3	rs13070993	0	12217797	T	C	3.40174e-11	Total Protein
9	rs290268	0	93552450	G	A	1.5014e-11	Total Protein
12	rs74758151	0	25409069	G	A	1.45861e-11	Total Protein
3	rs3811647	0	133484029	A	G	8.42276e-12	Total Protein
3	rs9311474	0	52338852	C	T	8.42212e-12	Total Protein
6	rs805293	0	31688518	A	T	8.31776e-12	Total Protein
6	rs2516470	0	31407331	G	C	8.04767e-12	Total Protein
6	rs7759474	0	29731635	T	C	7.71117e-12	Total Protein
19	rs1132054	0	49102399	C	T	7.65458e-12	Total Protein
6	rs3905495	0	31265539	A	G	7.24428e-12	Total Protein
6	rs4947259	0	32851507	T	C	6.7723e-12	Total Protein
3	rs307594	0	12106191	T	C	6.73202e-12	Total Protein
11	rs3759012	0	118901262	T	C	6.59441e-12	Total Protein
6	rs2743951	0	29709234	T	C	6.48481e-12	Total Protein
6	rs380468	0	33001488	G	A	6.44746e-12	Total Protein
11	rs11230633	0	60965461	C	T	6.43116e-12	Total Protein
2	rs2943659	0	227125254	G	A	6.26835e-12	Total Protein
2	rs13385731	0	33701890	C	T	5.74237e-12	Total Protein
17	rs4252665	0	37885383	T	C	8.5717e-12	Total Protein
6	rs620202	0	32941910	T	G	8.85096e-12	Total Protein
15	rs3742970	0	43622265	A	C	8.91259e-12	Total Protein
5	rs3909469	0	39424010	G	A	9.18349e-12	Total Protein
6	rs494620	0	31838713	A	G	1.31027e-11	Total Protein
17	rs3853818	0	7346302	T	C	1.30393e-11	Total Protein
6	rs117468562	0	32446600	T	C	1.18948e-11	Total Protein
11	rs7104821	0	10096736	G	A	1.16155e-11	Total Protein
4	rs10001975	0	3510769	A	G	1.15499e-11	Total Protein
14	Affx-10164831	0	106369433	C	T	1.14098e-11	Total Protein
6	rs45462992	0	31869122	A	G	1.119e-11	Total Protein
8	rs10504730	0	82017372	A	G	1.47272e-11	Total Protein
6	rs727979	0	149593920	T	C	1.07831e-11	Total Protein
8	rs73196842	0	10803725	A	G	1.05992e-11	Total Protein
14	rs12881869	0	50923249	T	C	1.01206e-11	Total Protein
5	rs2853676	0	1288547	T	C	9.96989e-12	Total Protein
14	rs74093831	0	106200003	A	C	9.88202e-12	Total Protein
8	rs58602899	0	11848833	T	G	9.62527e-12	Total Protein
1	rs4131826	0	161282384	C	T	9.31716e-12	Total Protein
6	rs17429444	0	32786068	G	A	9.19946e-12	Total Protein
6	rs9469137	0	32453238	A	C	1.07815e-11	Total Protein
6	rs1558205	0	28382262	A	C	5.67639e-12	Total Protein
6	rs6570091	0	137050896	C	T	3.43179e-11	Total Protein
19	rs10411247	0	1098883	A	G	3.7777e-11	Total Protein
19	rs77280277	0	50253427	A	G	1.15793e-10	Total Protein
17	rs62074057	0	45805811	G	A	1.09658e-10	Total Protein
14	rs1303	0	94844843	G	T	1.03733e-10	Total Protein
6	rs17206980	0	31445648	T	C	1.02476e-10	Total Protein
13	rs7334180	0	28615598	T	C	1.00946e-10	Total Protein
6	rs2621330	0	32781524	T	C	1.00114e-10	Total Protein
16	rs8049439	0	28837515	C	T	9.8787e-11	Total Protein
6	rs13192469	0	31526856	C	T	9.77694e-11	Total Protein
19	rs10409197	0	50109230	T	C	9.40956e-11	Total Protein
6	rs213221	0	33203338	A	G	9.34133e-11	Total Protein
1	rs11589479	0	155033308	A	G	9.16303e-11	Total Protein
6	rs10080898	0	32869882	C	A	9.12755e-11	Total Protein
7	rs7812088	0	150919829	A	G	8.94887e-11	Total Protein
17	rs12450622	0	77900735	T	C	8.923e-11	Total Protein
22	rs62226440	0	30590222	A	G	8.80121e-11	Total Protein
17	rs4794067	0	45808828	C	T	1.17796e-10	Total Protein
22	rs2245194	0	30048182	G	A	1.18682e-10	Total Protein
3	rs9852850	0	186735735	A	G	1.23415e-10	Total Protein
6	rs376646	0	29914377	A	G	1.25468e-10	Total Protein
11	rs6590334	0	128403208	T	C	1.70947e-10	Total Protein
6	rs9295984	0	31317697	A	G	1.65676e-10	Total Protein
6	rs2242656	0	31614102	C	T	1.64821e-10	Total Protein
13	Affx-35818261	0	28649115	T	C	1.62701e-10	Total Protein
6	rs3130320	0	32223258	T	C	1.61296e-10	Total Protein
6	rs3131063	0	30763756	A	G	1.58459e-10	Total Protein
6	rs2239709	0	31507447	T	C	1.47743e-10	Total Protein
8	rs17594093	0	8106406	T	G	8.36415e-11	Total Protein
6	rs9263979	0	31188267	T	C	1.44953e-10	Total Protein
6	rs9295740	0	27689502	A	G	1.38512e-10	Total Protein
6	rs2516517	0	31435326	T	G	1.37315e-10	Total Protein
6	rs9503071	0	255796	C	T	1.37157e-10	Total Protein
2	rs3789080	0	111797531	C	T	1.36948e-10	Total Protein
8	rs3088186	0	10226355	T	C	1.35823e-10	Total Protein
1	rs4846565	0	219722104	A	G	1.34676e-10	Total Protein
17	rs9893198	0	16876483	A	G	1.30185e-10	Total Protein
2	rs732136	0	101740231	G	T	1.44324e-10	Total Protein
16	rs2965827	0	89457350	C	A	3.70972e-11	Total Protein
12	rs34322	0	12879570	T	C	8.33588e-11	Total Protein
1	rs115944227	0	161463936	G	A	7.72503e-11	Total Protein
6	rs603089	0	25877970	A	G	5.18779e-11	Total Protein
19	rs74438527	0	49744412	A	G	5.12285e-11	Total Protein
17	rs117615688	0	43798308	A	G	4.97895e-11	Total Protein
6	rs3132722	0	29834951	T	C	4.94858e-11	Total Protein
6	rs9268614	0	32402778	G	T	4.94364e-11	Total Protein
8	rs631408	0	61541273	C	T	4.91353e-11	Total Protein
14	rs13379416	0	50982983	T	C	4.62801e-11	Total Protein
4	rs28720738	0	3443993	G	C	4.47116e-11	Total Protein
14	rs17101071	0	103400350	T	C	4.43872e-11	Total Protein
6	rs113617295	0	30719481	A	C	4.27016e-11	Total Protein
11	rs11218712	0	122485835	C	G	4.25406e-11	Total Protein
1	rs140320557	0	161495757	T	C	4.07593e-11	Total Protein
6	rs1233399	0	29539482	A	G	3.94882e-11	Total Protein
6	rs115177145	0	32606097	G	A	3.85152e-11	Total Protein
6	rs2071303	0	26091336	C	T	3.81476e-11	Total Protein
14	rs35759537	0	23749037	T	C	5.24243e-11	Total Protein
6	rs7772549	0	31407643	C	T	5.40971e-11	Total Protein
1	rs2502807	0	161217693	C	A	5.97989e-11	Total Protein
5	rs34145453	0	127347013	G	A	6.1143e-11	Total Protein
4	rs2879882	0	40694767	A	G	7.60461e-11	Total Protein
19	rs67602344	0	4056207	A	C	7.58991e-11	Total Protein
15	rs17466257	0	77376183	A	C	7.5863e-11	Total Protein
5	rs76525389	0	75953299	A	G	7.33268e-11	Total Protein
6	rs3800307	0	27185792	A	T	7.30149e-11	Total Protein
6	rs2894181	0	31174527	G	A	7.29593e-11	Total Protein
10	rs11598494	0	6178941	C	T	7.03627e-11	Total Protein
19	rs281385	0	49217261	A	G	8.0005e-11	Total Protein
15	rs67793790	0	78207914	C	T	7.01171e-11	Total Protein
8	rs35112858	0	10277269	T	C	6.82117e-11	Total Protein
1	rs11581762	0	25298408	A	G	6.80392e-11	Total Protein
6	rs566530	0	25878361	T	C	6.4541e-11	Total Protein
6	rs6932930	0	34677103	G	A	6.37509e-11	Total Protein
19	rs8103521	0	16589750	T	C	6.27721e-11	Total Protein
3	rs6805249	0	58247600	T	G	6.26852e-11	Total Protein
6	rs2073044	0	32338986	T	C	6.23201e-11	Total Protein
8	rs11250139	0	11331046	A	G	6.93241e-11	Total Protein
1	rs10157279	0	161399818	G	A	1.72167e-10	Total Protein
10	rs199734634	0	18087629	C	CTG	5.64697e-12	Total Protein
6	rs17212937	0	32681339	T	C	5.35374e-12	Total Protein
14	rs17580	0	94847262	A	T	2.36619e-13	Total Protein
6	rs9296009	0	32114515	T	A	2.23521e-13	Total Protein
3	rs4279078	0	12314846	A	G	2.06578e-13	Total Protein
6	rs261946	0	30271334	G	A	2.06345e-13	Total Protein
10	Affx-52324238	0	18138488	A	AC	1.91178e-13	Total Protein
19	rs73040387	0	35560968	A	G	1.77436e-13	Total Protein
4	rs13325	0	3519762	G	A	1.72793e-13	Total Protein
1	rs61446694	0	161450153	A	G	1.6579e-13	Total Protein
17	rs34853504	0	1616093	A	G	1.52026e-13	Total Protein
6	rs1233400	0	29537975	A	G	1.46367e-13	Total Protein
1	rs4846567	0	219750717	T	G	1.40006e-13	Total Protein
8	rs12547493	0	8661534	C	T	1.37029e-13	Total Protein
17	rs17681660	0	57915424	G	T	1.36748e-13	Total Protein
8	rs12679529	0	10803465	T	C	1.34973e-13	Total Protein
15	rs16973688	0	78273478	T	C	1.32553e-13	Total Protein
6	rs9266774	0	31352880	T	C	2.39668e-13	Total Protein
20	rs117582734	0	62746210	T	C	2.41997e-13	Total Protein
8	rs2980437	0	8094763	C	T	2.44982e-13	Total Protein
6	rs4713211	0	29336054	G	A	2.4765e-13	Total Protein
6	rs9495424	0	139630458	C	T	4.18889e-13	Total Protein
14	rs8904	0	35871217	A	G	4.01587e-13	Total Protein
6	rs2523868	0	31016114	T	C	3.92517e-13	Total Protein
17	Affx-13929749	0	44071851	A	G	3.91052e-13	Total Protein
6	Affx-28502500	0	32682137	G	A	3.77906e-13	Total Protein
6	rs2517579	0	30811164	A	C	3.77188e-13	Total Protein
6	rs3130521	0	31196376	T	C	3.54363e-13	Total Protein
11	rs1177562	0	118949331	T	C	1.26366e-13	Total Protein
6	rs1233495	0	29444121	A	G	3.51694e-13	Total Protein
19	rs10414207	0	50085086	T	C	3.26207e-13	Total Protein
15	rs6494844	0	70391877	A	G	3.25828e-13	Total Protein
6	rs393414	0	28521316	T	C	2.99681e-13	Total Protein
4	rs11737560	0	120131644	T	C	2.98861e-13	Total Protein
3	rs9850050	0	58476832	A	C	2.93259e-13	Total Protein
17	rs4790814	0	1622177	G	A	2.67261e-13	Total Protein
20	rs73153160	0	62675410	A	G	2.59155e-13	Total Protein
6	rs2524084	0	31241639	G	A	3.40145e-13	Total Protein
19	rs111814383	0	50243794	G	T	4.47045e-13	Total Protein
17	Affx-13925478	0	43811260	G	A	1.06316e-13	Total Protein
8	rs9644687	0	11323025	A	G	9.62214e-14	Total Protein
3	rs4686837	0	186739677	A	G	4.65825e-14	Total Protein
6	Affx-28399915	0	29355113	C	T	4.49053e-14	Total Protein
6	rs78951868	0	489202	T	C	4.44555e-14	Total Protein
6	rs1233478	0	29477821	T	G	4.20689e-14	Total Protein
8	rs11249999	0	10251265	C	T	4.13091e-14	Total Protein
6	rs3130286	0	32042322	T	C	4.06608e-14	Total Protein
14	rs2146430	0	103071825	G	T	3.9795e-14	Total Protein
8	rs11250157	0	11525435	G	A	3.81482e-14	Total Protein
19	rs117605916	0	49965688	A	G	3.66556e-14	Total Protein
6	rs9358946	0	26478927	A	G	3.29408e-14	Total Protein
19	rs17356664	0	45740771	T	C	3.19705e-14	Total Protein
6	rs12198842	0	30796932	C	T	2.93978e-14	Total Protein
1	rs11581043	0	154285078	T	G	2.91558e-14	Total Protein
17	rs4461115	0	45799578	C	T	2.68007e-14	Total Protein
8	rs793508	0	8139331	T	C	2.57204e-14	Total Protein
5	rs7717348	0	95407894	T	G	4.7171e-14	Total Protein
11	rs2072114	0	61605215	G	A	4.79319e-14	Total Protein
8	rs11250099	0	10818657	A	G	4.93592e-14	Total Protein
6	rs204987	0	32168932	T	C	5.03383e-14	Total Protein
2	rs62139017	0	27960776	T	C	9.26174e-14	Total Protein
14	rs10138062	0	103218818	A	G	8.54034e-14	Total Protein
3	rs684773	0	135956305	A	C	8.19149e-14	Total Protein
6	rs241407	0	32862740	T	C	8.1425e-14	Total Protein
8	rs506276	0	9790912	C	T	7.53524e-14	Total Protein
6	rs9262638	0	31025989	T	C	7.23785e-14	Total Protein
8	rs2126259	0	9185146	T	C	6.96684e-14	Total Protein
6	rs6914699	0	29934022	C	T	1.0148e-13	Total Protein
6	rs200956	0	27839746	C	T	6.33655e-14	Total Protein
17	rs34914463	0	7366619	C	T	5.93973e-14	Total Protein
6	rs28732193	0	32306922	C	T	5.90274e-14	Total Protein
11	rs174609	0	61627811	C	T	5.7966e-14	Total Protein
6	rs9271425	0	32587923	G	A	5.73365e-14	Total Protein
6	rs2229094	0	31540556	C	T	5.7212e-14	Total Protein
8	rs11998678	0	11830150	T	C	5.57547e-14	Total Protein
17	rs12150338	0	1634104	T	C	5.10853e-14	Total Protein
6	rs6916779	0	32684317	C	T	6.08777e-14	Total Protein
6	rs2051541	0	25945211	A	G	5.61944e-12	Total Protein
4	rs10013187	0	102821550	C	A	4.66657e-13	Total Protein
9	rs71269007	0	139327599	GCGCCCACCCCTCCAGCCA	G	4.96428e-13	Total Protein
15	rs2412710	0	42683787	A	G	3.06425e-12	Total Protein
2	rs7570009	0	98403683	T	C	2.87895e-12	Total Protein
4	rs16844249	0	3387148	T	C	2.85793e-12	Total Protein
9	rs643434	0	136142355	A	G	2.65452e-12	Total Protein
14	rs79486354	0	106000848	G	T	2.6244e-12	Total Protein
6	rs9277934	0	33153528	T	C	2.61948e-12	Total Protein
6	rs9269861	0	32550501	A	T	2.39217e-12	Total Protein
6	rs2531804	0	28411303	G	A	2.36979e-12	Total Protein
1	rs72706058	0	161818324	A	G	2.34301e-12	Total Protein
19	rs76375876	0	50027635	T	C	2.28644e-12	Total Protein
8	rs755856	0	10736552	C	G	2.26327e-12	Total Protein
6	rs7762933	0	31162520	C	T	2.23624e-12	Total Protein
6	rs7774393	0	41946440	C	G	2.22443e-12	Total Protein
17	rs118068040	0	57997375	G	C	2.10981e-12	Total Protein
18	rs685791	0	57167882	G	T	1.98675e-12	Total Protein
6	rs1015575	0	32738115	A	G	3.06638e-12	Total Protein
11	rs198460	0	61524974	A	G	3.30239e-12	Total Protein
6	rs3104398	0	32685685	A	G	3.32137e-12	Total Protein
6	rs3093024	0	167532793	A	G	3.3478e-12	Total Protein
4	rs13145909	0	102755378	A	G	5.33798e-12	Total Protein
6	rs1634730	0	30954245	T	C	5.16432e-12	Total Protein
6	rs2012700	0	137179387	G	A	4.96699e-12	Total Protein
11	rs7115200	0	71752160	G	T	4.95376e-12	Total Protein
12	rs4963756	0	24553387	A	G	4.59325e-12	Total Protein
1	rs4847221	0	93269824	T	C	4.56706e-12	Total Protein
17	rs35104165	0	38062503	C	T	4.33523e-12	Total Protein
19	rs1870071	0	16505106	C	T	1.9727e-12	Total Protein
8	rs34781642	0	10493267	C	G	4.24507e-12	Total Protein
6	rs12201275	0	116314563	G	C	3.91263e-12	Total Protein
19	rs117005178	0	50172434	A	G	3.8483e-12	Total Protein
2	rs11695641	0	27354419	T	C	3.80582e-12	Total Protein
1	rs16826069	0	39797055	G	A	3.72753e-12	Total Protein
15	rs10152591	0	70048157	C	A	3.63099e-12	Total Protein
2	rs2943634	0	227068080	A	C	3.55056e-12	Total Protein
6	rs9275440	0	32671596	T	C	3.51348e-12	Total Protein
2	rs12613336	0	211569399	C	T	4.06041e-12	Total Protein
22	rs140151	0	30186139	C	T	4.76076e-13	Total Protein
14	rs10144712	0	103234766	C	T	1.94841e-12	Total Protein
19	rs6512102	0	16454110	A	G	1.82752e-12	Total Protein
2	rs1062062	0	101627925	T	C	8.6905e-13	Total Protein
6	rs2074491	0	31239896	C	T	7.45934e-13	Total Protein
6	rs2269425	0	32123639	A	G	7.19731e-13	Total Protein
6	rs1233390	0	29551861	A	G	7.12994e-13	Total Protein
10	rs117163080	0	17845995	C	T	6.78739e-13	Total Protein
6	rs3807039	0	32078373	C	A	6.48332e-13	Total Protein
8	rs7826660	0	8379107	A	C	6.46979e-13	Total Protein
12	rs837499	0	125077213	A	G	5.86994e-13	Total Protein
6	rs35404844	0	33269881	G	T	5.78967e-13	Total Protein
8	rs4841218	0	9653902	T	C	5.74434e-13	Total Protein
8	rs12543725	0	142247979	A	G	5.66066e-13	Total Protein
6	rs9268199	0	32278635	G	A	5.58944e-13	Total Protein
13	rs9521732	0	111033821	A	C	5.48888e-13	Total Protein
6	rs1619376	0	30983326	A	G	5.40736e-13	Total Protein
2	rs231735	0	204693876	G	T	5.34974e-13	Total Protein
8	rs2929453	0	9084341	C	T	9.32316e-13	Total Protein
6	rs1003359	0	28486822	C	T	9.93416e-13	Total Protein
6	rs150359	0	32922068	T	A	1.01765e-12	Total Protein
6	rs199741	0	25931577	A	G	1.04946e-12	Total Protein
6	rs4711253	0	31007081	A	C	1.8022e-12	Total Protein
6	rs2246986	0	31482203	G	A	1.77582e-12	Total Protein
17	Affx-13928133	0	43976684	C	T	1.71872e-12	Total Protein
6	rs16894197	0	28648271	T	C	1.58767e-12	Total Protein
15	rs1837913	0	78340216	C	T	1.58164e-12	Total Protein
16	rs7200786	0	11177801	A	G	1.48345e-12	Total Protein
5	rs2859493	0	39398942	A	G	1.46831e-12	Total Protein
19	rs2290669	0	16495774	A	C	1.85519e-12	Total Protein
2	rs2568206	0	85414016	C	A	1.34995e-12	Total Protein
7	rs56030857	0	50339829	A	C	1.28489e-12	Total Protein
6	rs1737030	0	29737563	A	G	1.23419e-12	Total Protein
6	Affx-28459929	0	31566204	T	C	1.22213e-12	Total Protein
6	rs2517554	0	30993499	C	T	1.13877e-12	Total Protein
3	rs3872723	0	186741131	T	C	1.10277e-12	Total Protein
15	rs2047656	0	70407916	T	C	1.0794e-12	Total Protein
4	rs16844383	0	3447243	T	C	1.07498e-12	Total Protein
3	Affx-21039812	0	12232074	A	G	1.32625e-12	Total Protein
2	rs1024161	0	204721752	T	C	1.72568e-10	Total Protein
17	rs62065796	0	46508156	A	G	1.84276e-10	Total Protein
1	rs34868416	0	161697319	A	G	1.90262e-10	Total Protein
6	rs411326	0	32211317	T	C	3.71894e-09	Total Protein
6	rs2858331	0	32681277	G	A	3.65791e-09	Total Protein
2	rs59447631	0	100691493	C	T	3.63839e-09	Total Protein
6	rs2233955	0	31081251	A	G	3.61401e-09	Total Protein
11	rs2298615	0	65352062	T	C	3.54604e-09	Total Protein
15	rs1125683	0	60917321	G	A	3.43463e-09	Total Protein
17	rs17773387	0	45880185	T	C	3.38322e-09	Total Protein
4	rs34592089	0	102926923	A	G	3.33878e-09	Total Protein
19	rs62117160	0	45232161	A	G	3.30699e-09	Total Protein
6	rs1610585	0	29675676	C	G	3.27928e-09	Total Protein
5	rs2304069	0	149406733	G	T	3.20997e-09	Total Protein
10	rs2901293	0	123212302	A	G	3.19946e-09	Total Protein
10	rs75921639	0	18103401	T	C	3.19768e-09	Total Protein
6	rs28732226	0	32427311	C	T	3.19658e-09	Total Protein
18	rs9953900	0	57181281	C	T	3.1833e-09	Total Protein
18	rs9956301	0	60779018	G	A	3.73175e-09	Total Protein
1	rs12030989	0	219636284	T	C	3.73204e-09	Total Protein
6	rs3916765	0	32685550	A	G	3.73614e-09	Total Protein
5	rs72761094	0	76117836	A	G	3.73624e-09	Total Protein
6	rs414564	0	33004917	C	T	4.37172e-09	Total Protein
13	rs9521632	0	110832918	C	T	4.30612e-09	Total Protein
3	rs4352416	0	169554084	A	G	4.23726e-09	Total Protein
1	rs34632529	0	178514560	A	AT	4.12783e-09	Total Protein
4	rs1794445	0	3518775	A	C	4.09457e-09	Total Protein
6	rs2082261	0	32990506	A	G	4.04671e-09	Total Protein
8	rs615171	0	9796189	T	C	4.02448e-09	Total Protein
7	rs6583440	0	50361683	A	G	3.13726e-09	Total Protein
1	rs55964795	0	161266998	G	T	3.97947e-09	Total Protein
22	rs5763178	0	29773869	A	G	3.87742e-09	Total Protein
6	rs3131061	0	30763656	T	A	3.833e-09	Total Protein
6	rs4148871	0	32803316	A	G	3.82873e-09	Total Protein
1	rs61779310	0	39942297	G	C	3.82549e-09	Total Protein
2	rs7578326	0	227020653	G	A	3.8132e-09	Total Protein
8	rs2648861	0	129059568	A	G	3.7759e-09	Total Protein
19	rs56182524	0	49939420	C	G	3.75179e-09	Total Protein
2	rs2309838	0	100838455	C	T	3.90552e-09	Total Protein
19	rs12974306	0	10830281	T	G	4.39529e-09	Total Protein
16	rs9937801	0	21088130	C	T	3.12568e-09	Total Protein
14	rs4906256	0	103214040	A	G	3.06708e-09	Total Protein
6	rs10484564	0	32752049	C	G	2.39054e-09	Total Protein
17	rs7225344	0	16840498	G	A	2.3729e-09	Total Protein
6	rs17185692	0	29828316	A	G	2.35036e-09	Total Protein
16	rs13337626	0	2125834	C	T	2.34789e-09	Total Protein
22	rs4988394	0	43516133	A	C	2.27931e-09	Total Protein
8	rs9969657	0	10515278	G	A	2.25794e-09	Total Protein
1	rs1256286	0	161652717	T	C	2.16963e-09	Total Protein
22	rs116953771	0	30426636	T	G	2.14495e-09	Total Protein
3	rs71630059	0	136581611	A	G	2.10483e-09	Total Protein
2	rs1919125	0	27801403	G	C	2.06851e-09	Total Protein
2	rs1647280	0	27612840	C	G	2.03177e-09	Total Protein
10	rs483809	0	18227444	G	A	1.99811e-09	Total Protein
5	rs10069491	0	71804002	C	T	1.98955e-09	Total Protein
8	rs6983608	0	9581327	C	T	1.9863e-09	Total Protein
2	rs4622700	0	201793113	T	C	1.88541e-09	Total Protein
6	rs2205829	0	27480227	G	A	2.40129e-09	Total Protein
3	rs17505102	0	189401776	C	G	2.41766e-09	Total Protein
6	rs12722018	0	33048532	C	G	2.44599e-09	Total Protein
6	rs2156875	0	31317347	C	T	2.51117e-09	Total Protein
7	rs2855726	0	73517114	A	G	3.05409e-09	Total Protein
8	rs11998591	0	10002754	A	C	3.02658e-09	Total Protein
8	rs73203495	0	11580334	G	A	2.90831e-09	Total Protein
20	rs75097987	0	62611904	T	C	2.87837e-09	Total Protein
16	rs34835	0	28499291	G	A	2.84816e-09	Total Protein
6	rs13198903	0	31344157	T	C	2.82428e-09	Total Protein
10	rs12722490	0	6101791	T	C	2.78142e-09	Total Protein
16	rs7194426	0	89089214	G	A	3.09921e-09	Total Protein
11	rs7116968	0	122526069	T	C	2.78135e-09	Total Protein
8	rs4841103	0	8974338	C	T	2.71098e-09	Total Protein
6	rs62408223	0	90949196	G	A	2.68445e-09	Total Protein
8	rs7838749	0	10537940	G	T	2.66864e-09	Total Protein
20	rs291671	0	31950845	G	A	2.63593e-09	Total Protein
8	rs2264306	0	11388449	A	G	2.59198e-09	Total Protein
14	rs11846750	0	102746236	G	A	2.58959e-09	Total Protein
4	rs12502761	0	103554552	C	T	2.53702e-09	Total Protein
5	rs245055	0	149341279	G	A	2.72873e-09	Total Protein
6	rs2229092	0	31540757	C	A	1.87899e-09	Total Protein
7	rs1049742	0	150554553	T	C	4.46997e-09	Total Protein
17	Affx-14329092	0	7217463	T	C	4.56445e-09	Total Protein
6	rs3130531	0	31206616	A	G	8.26896e-09	Total Protein
6	rs10046257	0	32854697	A	G	8.06074e-09	Total Protein
6	rs537581	0	25886497	C	A	8.03727e-09	Total Protein
15	rs4886554	0	78344922	G	A	7.79461e-09	Total Protein
6	rs2893970	0	28703281	C	T	7.79305e-09	Total Protein
1	rs4363451	0	153790501	T	C	7.78523e-09	Total Protein
22	rs62222328	0	19559303	A	G	7.51524e-09	Total Protein
8	rs4313162	0	9548592	A	G	7.47984e-09	Total Protein
6	rs2844477	0	31578772	C	T	7.45448e-09	Total Protein
2	rs72804880	0	27173314	A	G	7.4171e-09	Total Protein
6	rs80172423	0	209033	A	G	7.34092e-09	Total Protein
11	rs2293579	0	47440758	A	G	7.333e-09	Total Protein
9	rs4379550	0	139376426	G	A	6.9761e-09	Total Protein
6	rs3093662	0	31544189	G	A	6.74871e-09	Total Protein
4	rs3804404	0	102161380	G	A	6.68008e-09	Total Protein
6	rs9268633	0	32406473	A	G	8.33527e-09	Total Protein
6	rs2254287	0	33143948	G	C	8.35669e-09	Total Protein
4	rs10517086	0	26085511	A	G	8.40434e-09	Total Protein
2	rs17483466	0	111797458	G	A	8.48276e-09	Total Protein
8	rs2720667	0	129083584	G	A	1.02959e-08	Total Protein
4	rs3733526	0	120528327	G	A	1.02879e-08	Total Protein
11	rs935914	0	47387599	C	T	9.7457e-09	Total Protein
11	rs117304134	0	102260288	T	C	9.63912e-09	Total Protein
5	rs7726159	0	1282319	A	C	9.45389e-09	Total Protein
1	rs165316	0	91533297	G	A	9.3005e-09	Total Protein
6	rs1407315	0	167468659	G	A	9.18411e-09	Total Protein
16	rs73597575	0	67677001	T	C	6.66366e-09	Total Protein
1	rs3093047	0	110457772	A	G	9.08143e-09	Total Protein
12	rs79009224	0	111383057	C	T	8.96994e-09	Total Protein
8	rs1011158	0	9104831	A	G	8.95822e-09	Total Protein
16	rs11646653	0	28922149	C	T	8.95511e-09	Total Protein
12	rs75239609	0	24552189	T	C	8.91821e-09	Total Protein
8	rs28665671	0	11859977	T	C	8.90382e-09	Total Protein
16	rs7203150	0	11207722	C	T	8.69426e-09	Total Protein
19	rs11673671	0	49943948	C	G	8.66333e-09	Total Protein
6	rs36038685	0	31929737	T	C	8.98639e-09	Total Protein
6	rs502771	0	32578970	C	T	4.56308e-09	Total Protein
1	rs333947	0	110470764	A	G	6.64017e-09	Total Protein
2	rs74320205	0	234262152	G	A	6.34371e-09	Total Protein
15	rs17384857	0	77626955	A	G	5.26748e-09	Total Protein
10	rs143235698	0	17806504	G	A	5.19395e-09	Total Protein
6	rs6933946	0	139619311	C	T	5.17919e-09	Total Protein
6	rs72879625	0	33038982	A	G	4.99372e-09	Total Protein
6	rs2248617	0	31448533	T	C	4.98231e-09	Total Protein
7	rs1734907	0	100315517	A	G	4.94558e-09	Total Protein
2	rs11691359	0	100670107	T	C	4.84052e-09	Total Protein
6	rs2894202	0	31233270	T	G	4.7463e-09	Total Protein
6	rs7745603	0	27090404	T	C	4.74407e-09	Total Protein
17	rs16955978	0	46448831	C	T	4.69129e-09	Total Protein
4	rs13115778	0	120510535	G	T	4.67545e-09	Total Protein
6	rs115487693	0	31805600	C	T	4.67358e-09	Total Protein
1	rs1063178	0	161721707	T	C	4.63669e-09	Total Protein
4	rs9884482	0	106081636	C	T	4.61741e-09	Total Protein
10	rs118160793	0	17856444	G	A	4.56937e-09	Total Protein
8	rs936546	0	11333353	T	C	5.27058e-09	Total Protein
6	rs916403	0	28408258	G	A	5.27424e-09	Total Protein
7	rs6978504	0	26695880	G	C	5.29799e-09	Total Protein
2	rs6544048	0	37183792	C	T	5.37871e-09	Total Protein
12	rs12314162	0	124826676	T	C	6.31777e-09	Total Protein
6	rs2596457	0	31418022	G	A	6.25172e-09	Total Protein
4	rs113337987	0	100532602	A	G	6.22404e-09	Total Protein
7	rs34058374	0	18008582	G	A	6.16118e-09	Total Protein
16	rs117556162	0	67680806	A	G	6.14506e-09	Total Protein
8	rs4618656	0	10969235	A	T	6.13435e-09	Total Protein
19	rs1688027	0	35557923	C	A	6.05313e-09	Total Protein
8	rs11785755	0	22453223	A	C	6.62145e-09	Total Protein
6	rs743400	0	31607111	G	A	6.04771e-09	Total Protein
17	Affx-13927229	0	43923180	G	A	5.88062e-09	Total Protein
16	rs12929950	0	2144894	A	G	5.87383e-09	Total Protein
5	rs6453251	0	76107152	T	C	5.87358e-09	Total Protein
6	rs35987776	0	34641224	A	C	5.85545e-09	Total Protein
20	rs35213536	0	62694319	T	G	5.82343e-09	Total Protein
4	rs17208914	0	102854390	G	A	5.66025e-09	Total Protein
6	rs16878842	0	16703739	G	A	5.42948e-09	Total Protein
6	rs114617616	0	31303906	G	C	5.99711e-09	Total Protein
1	rs1281340	0	182115787	G	A	1.85548e-09	Total Protein
11	rs7481842	0	61639705	C	T	1.83082e-09	Total Protein
12	rs1401881	0	89526446	G	A	1.79153e-09	Total Protein
4	rs2647268	0	106211443	G	A	4.15743e-10	Total Protein
9	rs7853989	0	136131592	C	G	4.06156e-10	Total Protein
6	rs9266258	0	31325912	C	T	4.02198e-10	Total Protein
17	rs67771048	0	2094807	A	G	3.99589e-10	Total Protein
2	rs72817538	0	27498844	A	G	3.99395e-10	Total Protein
6	rs9276964	0	32964967	G	A	3.96683e-10	Total Protein
8	rs35454410	0	9683437	TC	T	3.94489e-10	Total Protein
6	rs10447393	0	29316852	T	C	3.81197e-10	Total Protein
17	rs59917700	0	47824937	T	C	3.76064e-10	Total Protein
6	rs13208578	0	98572976	C	T	3.71279e-10	Total Protein
8	rs983309	0	9177732	T	G	3.62538e-10	Total Protein
6	rs10499197	0	138132516	G	T	3.58929e-10	Total Protein
8	rs2898249	0	10745586	T	C	3.52725e-10	Total Protein
2	rs7570219	0	42329329	A	G	3.42401e-10	Total Protein
6	rs9393881	0	28023751	G	C	3.33024e-10	Total Protein
16	rs4785569	0	89555314	T	C	4.34964e-10	Total Protein
11	rs2305013	0	120340060	T	A	4.35182e-10	Total Protein
17	rs73987397	0	47943488	A	G	4.37598e-10	Total Protein
8	rs7821875	0	9359312	G	T	4.43377e-10	Total Protein
6	rs2395030	0	31431874	T	G	5.42386e-10	Total Protein
17	rs12051767	0	7543894	T	C	5.304e-10	Total Protein
12	rs7956514	0	12879254	G	T	5.20705e-10	Total Protein
2	rs10187034	0	111812617	T	C	5.10402e-10	Total Protein
15	rs1867780	0	77407114	G	C	5.07455e-10	Total Protein
6	rs116234817	0	31321364	A	G	5.00959e-10	Total Protein
4	rs4690096	0	3434336	T	G	4.97841e-10	Total Protein
4	rs12507099	0	79832706	G	C	3.30261e-10	Total Protein
6	rs206018	0	32177880	G	C	4.91431e-10	Total Protein
6	rs12190473	0	27024687	T	C	4.8827e-10	Total Protein
8	rs2976856	0	8301849	C	T	4.87838e-10	Total Protein
6	rs62400982	0	30805446	A	G	4.75034e-10	Total Protein
6	rs9461405	0	27719375	T	G	4.7469e-10	Total Protein
17	rs8069501	0	7394968	G	A	4.74509e-10	Total Protein
6	rs213199	0	33235755	A	G	4.57958e-10	Total Protein
1	rs629301	0	109818306	G	T	4.53338e-10	Total Protein
17	rs17806045	0	7682605	T	C	4.9072e-10	Total Protein
4	rs308447	0	123738546	T	C	5.51327e-10	Total Protein
6	rs13212534	0	25983010	A	G	3.27963e-10	Total Protein
17	rs2292642	0	76395430	C	T	3.23743e-10	Total Protein
14	rs61996162	0	105665478	T	C	2.46101e-10	Total Protein
8	rs7828229	0	9742841	C	T	2.45959e-10	Total Protein
8	rs2720659	0	129060804	A	G	2.37632e-10	Total Protein
8	rs10216902	0	95479978	G	A	2.33467e-10	Total Protein
6	rs2647089	0	32681568	C	T	2.19647e-10	Total Protein
1	rs12037222	0	40064961	A	G	2.19426e-10	Total Protein
6	rs115731696	0	31024762	G	A	2.16632e-10	Total Protein
6	rs1233397	0	29545715	G	A	2.16475e-10	Total Protein
17	rs3867594	0	7380681	T	C	2.16165e-10	Total Protein
6	rs6928399	0	31195218	T	C	2.13791e-10	Total Protein
3	rs71336078	0	136489602	A	G	2.09808e-10	Total Protein
6	rs10947129	0	31011662	A	G	2.09023e-10	Total Protein
17	rs4795403	0	38085722	T	C	2.07923e-10	Total Protein
8	rs10086064	0	11583841	C	T	2.05029e-10	Total Protein
6	rs9402841	0	137029821	T	C	2.01635e-10	Total Protein
6	rs195521	0	116244114	C	T	2.49584e-10	Total Protein
4	rs13107334	0	120424580	G	T	2.50229e-10	Total Protein
19	rs151252460	0	50154190	A	G	2.51305e-10	Total Protein
19	rs350898	0	4112478	A	G	2.6123e-10	Total Protein
6	rs3828912	0	31465726	A	C	3.22505e-10	Total Protein
6	rs3135195	0	32999330	G	T	3.22272e-10	Total Protein
1	rs10800309	0	161472158	A	G	2.94221e-10	Total Protein
8	rs1023767	0	95530969	A	G	2.91656e-10	Total Protein
22	rs73162743	0	30322082	A	C	2.85864e-10	Total Protein
3	rs9845762	0	136356464	C	T	2.83028e-10	Total Protein
8	rs1045529	0	8890098	T	C	2.80821e-10	Total Protein
6	rs3129923	0	32333195	A	G	3.27569e-10	Total Protein
17	rs78553499	0	7478498	A	G	2.79308e-10	Total Protein
16	rs382745	0	89603586	G	A	2.70625e-10	Total Protein
1	rs6603977	0	92972660	G	A	2.70417e-10	Total Protein
11	rs682795	0	118983681	C	T	2.69501e-10	Total Protein
10	rs4750012	0	6177794	T	C	2.69016e-10	Total Protein
17	rs11078708	0	7720091	C	G	2.68287e-10	Total Protein
6	rs480092	0	31764899	C	T	2.6498e-10	Total Protein
11	rs10840331	0	9972479	T	C	2.61882e-10	Total Protein
6	rs994321	0	29372356	A	G	2.72742e-10	Total Protein
19	rs11085020	0	3446107	C	T	5.52908e-10	Total Protein
13	rs2131940	0	110956393	G	A	5.7172e-10	Total Protein
1	rs115076617	0	161855942	A	G	5.71767e-10	Total Protein
8	rs2853238	0	103288343	T	C	1.18558e-09	Total Protein
17	rs2277695	0	1651780	A	G	1.17553e-09	Total Protein
6	rs3130695	0	31211050	A	G	1.13109e-09	Total Protein
14	rs2144038	0	23729188	C	T	1.09905e-09	Total Protein
5	rs10875553	0	149374932	T	C	1.07023e-09	Total Protein
7	rs34695362	0	50303038	T	C	1.05243e-09	Total Protein
6	rs7767167	0	32765182	G	A	1.04905e-09	Total Protein
4	rs62320722	0	120274661	T	C	1.02761e-09	Total Protein
14	rs1032466	0	51074461	C	A	1.02594e-09	Total Protein
14	rs28929470	0	94847386	A	G	1.01365e-09	Total Protein
3	rs571391	0	100963154	G	A	1.00443e-09	Total Protein
6	rs17200670	0	31477524	T	C	9.75081e-10	Total Protein
6	rs6939576	0	28669315	A	G	9.38754e-10	Total Protein
10	rs2278308	0	63778606	G	T	9.26194e-10	Total Protein
6	Affx-28504060	0	32706974	A	G	9.17076e-10	Total Protein
15	rs35122479	0	69972338	G	A	1.21434e-09	Total Protein
3	rs9872542	0	135720673	C	T	1.21558e-09	Total Protein
2	rs11123807	0	100723645	G	A	1.23451e-09	Total Protein
17	rs16941702	0	45308742	T	C	1.25767e-09	Total Protein
6	rs16871297	0	32950217	G	A	1.75603e-09	Total Protein
8	rs2470718	0	95359077	C	A	1.74624e-09	Total Protein
11	rs93139	0	9759608	T	C	1.71869e-09	Total Protein
11	rs12363232	0	47623890	T	C	1.69236e-09	Total Protein
4	rs17035475	0	106265432	C	T	1.66667e-09	Total Protein
6	rs3104402	0	32681676	T	G	1.59008e-09	Total Protein
3	rs3773004	0	58269451	G	A	1.57809e-09	Total Protein
5	rs28499200	0	68594389	G	A	9.08905e-10	Total Protein
14	rs1053019	0	102808273	A	C	1.57153e-09	Total Protein
7	rs56283633	0	3072836	C	T	1.46105e-09	Total Protein
1	rs9689	0	25688276	A	G	1.41492e-09	Total Protein
1	rs4987358	0	169665551	T	G	1.4118e-09	Total Protein
6	rs2239705	0	31513402	A	G	1.40165e-09	Total Protein
6	rs241428	0	32804070	G	T	1.39376e-09	Total Protein
6	rs12192673	0	30512505	G	T	1.37358e-09	Total Protein
15	rs2929155	0	79058013	C	T	1.33661e-09	Total Protein
8	rs6997997	0	10766082	T	C	1.53121e-09	Total Protein
1	rs2055975	0	150618632	A	C	8.97475e-10	Total Protein
6	rs3129252	0	33108848	A	T	8.89759e-10	Total Protein
6	rs9271489	0	32589051	A	C	8.87741e-10	Total Protein
10	rs12778662	0	6149037	T	C	7.36078e-10	Total Protein
6	rs2022065	0	30121460	T	C	7.35977e-10	Total Protein
6	rs41270488	0	32407906	C	T	7.21059e-10	Total Protein
8	rs4872531	0	22529695	A	G	6.98126e-10	Total Protein
2	rs35358137	0	98502201	C	T	6.96438e-10	Total Protein
6	rs238872	0	29351873	C	T	6.89281e-10	Total Protein
4	rs7656627	0	102724506	A	G	6.7306e-10	Total Protein
6	rs4711174	0	28532960	A	G	7.45047e-10	Total Protein
6	rs55772024	0	44078830	A	G	6.6988e-10	Total Protein
22	rs62227979	0	30099958	A	G	6.41171e-10	Total Protein
11	rs599385	0	118974485	G	A	6.38483e-10	Total Protein
8	rs6601465	0	10321881	G	A	6.17116e-10	Total Protein
19	rs3745902	0	55378008	T	C	6.11948e-10	Total Protein
19	rs73057960	0	50064679	C	T	5.78182e-10	Total Protein
8	rs591346	0	9818065	C	T	5.75014e-10	Total Protein
8	rs6468354	0	30314534	A	G	5.74473e-10	Total Protein
6	rs115793853	0	31444753	G	C	6.53398e-10	Total Protein
6	rs3131622	0	31420500	G	T	2.55742e-14	Total Protein
11	rs74599168	0	122599663	T	C	7.46189e-10	Total Protein
3	rs9819988	0	135624570	C	T	7.63725e-10	Total Protein
8	rs73200708	0	10519037	T	C	8.72448e-10	Total Protein
6	rs241429	0	32803840	A	G	8.69829e-10	Total Protein
19	Affx-15525878	0	10794630	G	T	8.53e-10	Total Protein
2	rs1030625	0	85399296	T	C	8.41777e-10	Total Protein
6	rs2855426	0	33143136	A	G	8.34995e-10	Total Protein
14	rs1057119	0	23746269	G	C	8.27905e-10	Total Protein
4	rs6840938	0	177346314	A	G	8.16605e-10	Total Protein
6	rs9462762	0	41975322	C	T	7.63306e-10	Total Protein
2	rs17437538	0	100739732	A	G	8.15449e-10	Total Protein
10	rs2068888	0	94839642	A	G	8.09418e-10	Total Protein
8	rs11777486	0	10908287	A	C	8.0236e-10	Total Protein
2	rs2216405	0	211616894	G	A	7.85551e-10	Total Protein
8	rs17151684	0	10166152	G	A	7.79437e-10	Total Protein
8	rs560638	0	9882767	A	G	7.71936e-10	Total Protein
15	rs1054156	0	60931471	T	C	7.70464e-10	Total Protein
6	rs7772579	0	152042502	C	A	7.67637e-10	Total Protein
2	rs7594191	0	61840018	C	T	8.13965e-10	Total Protein
9	rs10993693	0	93557698	G	A	1.05242e-08	Total Protein
19	rs62132803	0	49271583	T	C	2.49423e-14	Total Protein
6	rs439303	0	32208921	A	G	2.30154e-14	Total Protein
6	rs1736915	0	29704316	A	G	1.90656e-29	Total Protein
6	rs3129683	0	29286670	G	C	1.15486e-29	Total Protein
6	rs2246954	0	31265262	A	G	1.08079e-29	Total Protein
6	rs3132682	0	30044388	G	C	8.05664e-30	Total Protein
3	rs62258127	0	58397102	A	G	7.42201e-30	Total Protein
6	rs9271414	0	32587782	C	T	7.42048e-30	Total Protein
14	rs10141746	0	103237259	A	G	6.72377e-30	Total Protein
4	rs747559	0	103414175	G	A	6.29796e-30	Total Protein
6	rs1264344	0	30800577	T	C	6.14236e-30	Total Protein
6	rs2050189	0	32339647	C	T	5.67393e-30	Total Protein
6	rs3873386	0	31273745	C	T	5.09848e-30	Total Protein
6	rs2532929	0	30897774	G	A	5.07189e-30	Total Protein
5	rs7731626	0	55444683	A	G	4.60373e-30	Total Protein
6	rs2240071	0	30070932	G	C	3.70752e-30	Total Protein
6	rs3129945	0	32342537	A	G	2.86864e-30	Total Protein
8	rs2116096	0	10635887	T	G	2.38305e-29	Total Protein
6	rs2858884	0	32700083	C	A	3.49734e-29	Total Protein
6	rs429916	0	32978587	A	C	3.55559e-29	Total Protein
6	rs887464	0	31145920	T	C	4.3544e-29	Total Protein
6	rs407238	0	29806901	C	G	1.11322e-27	Total Protein
6	rs3095245	0	31213902	C	T	1.09779e-27	Total Protein
4	rs4648010	0	103462486	TG	T	1.05016e-27	Total Protein
2	rs10865035	0	100835734	A	G	1.04977e-27	Total Protein
6	rs9468922	0	31255286	A	G	1.01649e-27	Total Protein
1	rs1340979	0	161677350	A	G	9.31066e-28	Total Protein
19	rs281380	0	49214470	C	T	6.96824e-28	Total Protein
8	rs922483	0	11351912	T	C	2.85695e-30	Total Protein
6	rs28371355	0	32710557	T	C	5.60261e-28	Total Protein
6	Affx-37072023	0	32612430	T	C	1.80963e-28	Total Protein
6	rs2516647	0	30526845	T	G	1.41502e-28	Total Protein
17	rs1292045	0	57947212	C	T	1.28448e-28	Total Protein
6	rs3128965	0	33055899	A	G	1.21649e-28	Total Protein
1	rs74691586	0	161245487	C	G	1.17056e-28	Total Protein
6	rs3131865	0	29672165	C	G	1.08863e-28	Total Protein
6	rs9268557	0	32389305	C	T	4.57571e-29	Total Protein
6	rs17720293	0	28214698	T	C	2.20081e-28	Total Protein
6	rs9277567	0	33057013	C	A	1.16622e-27	Total Protein
6	rs2524082	0	31241761	A	T	2.14632e-30	Total Protein
6	rs2230365	0	31525448	T	C	1.27615e-30	Total Protein
6	rs9275224	0	32659878	G	A	2.1724e-33	Total Protein
6	rs3132564	0	31047620	A	G	1.63968e-33	Total Protein
6	rs6456834	0	28700352	T	G	1.30929e-33	Total Protein
17	rs3744274	0	1990959	C	A	1.14635e-33	Total Protein
6	rs194675	0	32905746	A	T	1.12469e-33	Total Protein
6	rs2263316	0	31421297	A	G	1.08834e-33	Total Protein
6	rs9275602	0	32682812	A	C	5.4288e-34	Total Protein
6	rs7758736	0	32758394	A	G	3.6339e-34	Total Protein
6	rs2844805	0	29940679	A	G	2.79034e-34	Total Protein
6	rs1075496	0	30658239	A	C	1.70415e-34	Total Protein
6	rs521828	0	32291643	T	C	1.56277e-34	Total Protein
6	Affx-28475675	0	32429594	A	G	1.51628e-34	Total Protein
6	rs1003879	0	32299592	A	G	1.29379e-34	Total Protein
6	rs2071591	0	31515799	A	G	1.24696e-34	Total Protein
6	rs14004	0	32407709	A	C	4.76739e-35	Total Protein
6	rs2535324	0	30718035	C	A	2.57161e-33	Total Protein
6	rs3130425	0	31218327	T	C	2.57655e-33	Total Protein
6	rs3134798	0	32184705	G	A	3.3025e-33	Total Protein
1	rs12129787	0	161492587	T	C	3.71128e-33	Total Protein
6	Affx-37072118	0	32629809	T	C	9.51637e-31	Total Protein
6	rs3134879	0	30015905	C	T	8.01994e-31	Total Protein
6	rs2734971	0	29834449	A	G	5.67988e-31	Total Protein
6	rs2517600	0	30074163	A	G	2.85998e-31	Total Protein
6	rs2857208	0	32743103	C	T	2.72114e-31	Total Protein
6	rs3132524	0	31136714	T	C	2.64744e-31	Total Protein
5	rs6859219	0	55438580	A	C	1.68424e-31	Total Protein
6	rs9273363	0	32626272	A	C	2.01218e-30	Total Protein
6	rs9257805	0	29346329	G	A	1.67613e-31	Total Protein
17	rs3751993	0	16833139	T	C	8.36847e-32	Total Protein
6	rs2523504	0	31510858	T	C	5.11924e-32	Total Protein
17	rs8077638	0	1640793	T	C	3.4311e-32	Total Protein
6	rs2857605	0	31524851	C	T	2.8938e-32	Total Protein
1	rs17395595	0	161344446	G	A	1.00958e-32	Total Protein
6	rs1736922	0	29693969	T	C	7.42819e-33	Total Protein
6	rs3823363	0	29943715	T	C	5.64589e-33	Total Protein
6	rs1264334	0	30844260	A	G	9.14557e-32	Total Protein
1	rs6668534	0	161671995	G	A	3.72375e-35	Total Protein
6	rs3129768	0	32595083	G	T	1.18746e-27	Total Protein
6	rs521539	0	32581973	A	G	1.26396e-27	Total Protein
10	rs56278466	0	17875857	T	G	1.06752e-24	Total Protein
6	rs1034325	0	30368457	C	T	9.8702e-25	Total Protein
6	rs5018343	0	32710119	A	T	9.35425e-25	Total Protein
17	rs9910598	0	57979872	A	G	7.80971e-25	Total Protein
6	rs16901848	0	28546952	A	G	5.58212e-25	Total Protein
6	rs1109771	0	32187605	A	G	4.80692e-25	Total Protein
1	rs34436026	0	161519440	T	C	4.13329e-25	Total Protein
6	rs2471980	0	31800868	C	G	4.08383e-25	Total Protein
2	rs11123811	0	100760172	T	C	4.03278e-25	Total Protein
13	rs79490353	0	28623048	C	T	3.57629e-25	Total Protein
6	rs9366752	0	30024677	T	C	3.52983e-25	Total Protein
6	rs6906021	0	32626311	C	T	3.07388e-25	Total Protein
19	rs2307019	0	49244220	A	G	2.36443e-25	Total Protein
6	rs4151657	0	31917540	C	T	2.2289e-25	Total Protein
6	rs10947121	0	30999997	C	T	2.12668e-25	Total Protein
17	rs1574525	0	1623675	G	A	1.07381e-24	Total Protein
6	rs12174151	0	30574194	T	C	1.09851e-24	Total Protein
2	rs1919127	0	27801493	C	T	1.14116e-24	Total Protein
6	rs10806425	0	90926612	A	C	1.20781e-24	Total Protein
6	rs1012411	0	30332555	G	T	7.02757e-24	Total Protein
8	rs2409667	0	10729623	G	A	6.2882e-24	Total Protein
6	rs1265048	0	31081409	C	T	5.74069e-24	Total Protein
6	rs9275601	0	32682664	T	C	5.72339e-24	Total Protein
11	rs174591	0	61617676	A	T	5.56003e-24	Total Protein
1	rs72708099	0	161908877	A	G	5.34427e-24	Total Protein
6	rs1362104	0	30101656	A	G	3.71813e-24	Total Protein
6	rs9267444	0	31483458	A	G	2.02572e-25	Total Protein
6	rs4947350	0	32767620	C	T	2.7222e-24	Total Protein
17	rs6259	0	7536527	A	G	2.58622e-24	Total Protein
6	rs16896742	0	29922740	G	A	2.19069e-24	Total Protein
6	rs9268103	0	32245370	A	G	2.16179e-24	Total Protein
19	rs12463356	0	50217136	T	G	2.06591e-24	Total Protein
6	rs10947096	0	30765895	A	G	1.70042e-24	Total Protein
17	rs8071475	0	57973920	C	T	1.54299e-24	Total Protein
3	rs7612160	0	136272805	A	C	1.32069e-24	Total Protein
6	rs9275766	0	32689362	G	A	2.59494e-24	Total Protein
6	rs374205	0	32196873	G	A	1.20933e-27	Total Protein
6	rs1052248	0	31556581	A	T	1.82257e-25	Total Protein
19	rs73058080	0	50119704	T	C	1.70355e-25	Total Protein
6	rs4394275	0	31318177	A	G	8.81523e-27	Total Protein
6	rs2844505	0	31439063	C	T	8.64017e-27	Total Protein
17	rs55663797	0	43544379	A	G	8.28802e-27	Total Protein
6	rs9263758	0	31115874	A	G	7.88803e-27	Total Protein
1	Affx-5561447	0	161656631	A	G	7.40537e-27	Total Protein
17	rs8070723	0	44081064	G	A	5.496e-27	Total Protein
6	rs805305	0	31697387	G	C	4.96741e-27	Total Protein
6	rs2442728	0	31319355	T	G	4.3765e-27	Total Protein
6	rs206786	0	32935179	C	A	3.17486e-27	Total Protein
2	rs2309753	0	100775920	A	C	2.85362e-27	Total Protein
1	rs12022054	0	161395555	C	G	2.77506e-27	Total Protein
8	rs6988325	0	10591801	A	T	2.03171e-27	Total Protein
6	rs2904776	0	31449081	G	C	1.88676e-27	Total Protein
6	rs2844503	0	31442731	A	T	1.57481e-27	Total Protein
6	rs68600	0	32903724	T	C	1.43145e-27	Total Protein
6	rs429853	0	32187202	C	T	1.02208e-26	Total Protein
17	rs180515	0	58024275	G	A	1.24786e-26	Total Protein
3	rs17036328	0	12390484	C	T	1.29908e-26	Total Protein
6	rs1737078	0	29724939	T	G	1.59764e-26	Total Protein
6	rs259939	0	30011581	C	T	1.57674e-25	Total Protein
5	rs3777175	0	95277555	G	A	1.42062e-25	Total Protein
8	rs4840517	0	10668047	G	A	1.37479e-25	Total Protein
6	rs707939	0	31726688	A	C	1.15783e-25	Total Protein
6	rs3131115	0	30468791	T	C	7.99875e-26	Total Protein
6	rs9276448	0	32715629	G	A	6.31423e-26	Total Protein
6	rs7775228	0	32658079	C	T	5.6883e-26	Total Protein
6	rs1063320	0	29798749	C	G	1.75908e-25	Total Protein
6	rs2050190	0	32339076	G	A	4.98838e-26	Total Protein
6	rs879882	0	31139452	T	C	4.46363e-26	Total Protein
6	rs1265097	0	31106459	A	C	4.39583e-26	Total Protein
6	rs2516464	0	31416156	A	G	3.93954e-26	Total Protein
6	rs5024432	0	32684468	T	C	3.7602e-26	Total Protein
3	rs4681675	0	58284438	T	G	3.51875e-26	Total Protein
6	rs3132954	0	32311459	A	G	2.98618e-26	Total Protein
6	rs259919	0	30025503	A	G	1.64193e-26	Total Protein
6	rs1014258	0	29310681	T	C	4.53118e-26	Total Protein
6	rs73405471	0	32603374	T	C	8.57411e-24	Total Protein
19	rs281377	0	49206603	T	C	2.10864e-35	Total Protein
6	rs2240619	0	29975453	C	A	9.13755e-36	Total Protein
6	rs1150758	0	32028149	C	G	2.13153e-58	Total Protein
6	rs3129859	0	32400939	C	G	1.5199e-58	Total Protein
6	rs3094228	0	31429927	C	T	9.15115e-59	Total Protein
6	rs2395158	0	32374595	G	A	4.42829e-59	Total Protein
6	rs9276731	0	32765585	T	G	1.8799e-60	Total Protein
6	rs3131064	0	30763893	C	T	1.01947e-60	Total Protein
6	rs28366266	0	32559753	C	T	9.4025e-61	Total Protein
6	rs715299	0	32189841	G	T	8.33427e-61	Total Protein
6	rs3094112	0	30761734	C	T	1.91224e-61	Total Protein
6	rs2239707	0	31525319	C	T	2.36853e-62	Total Protein
6	rs1634714	0	30951561	C	T	2.10029e-62	Total Protein
2	rs1260326	0	27730940	T	C	9.88174e-63	Total Protein
6	rs3130048	0	31613739	C	T	1.92113e-63	Total Protein
6	rs3130782	0	30914843	T	C	1.38639e-63	Total Protein
6	rs377763	0	32199144	A	C	1.49934e-64	Total Protein
6	rs1264377	0	30764907	A	G	2.41209e-58	Total Protein
6	rs2001099	0	32383633	C	G	4.34911e-58	Total Protein
17	rs34557412	0	16852187	G	A	1.64467e-57	Total Protein
6	rs3095340	0	30726939	C	A	3.79316e-57	Total Protein
6	rs1633005	0	29764472	T	C	7.18285e-51	Total Protein
6	rs1076829	0	30627216	C	T	4.00772e-51	Total Protein
19	rs11671010	0	35559474	C	T	3.8581e-51	Total Protein
6	rs3129817	0	30342753	A	G	1.00659e-51	Total Protein
6	rs2442736	0	31346621	C	G	3.82203e-52	Total Protein
6	rs2261033	0	31603591	G	A	1.48336e-52	Total Protein
6	rs2857595	0	31568469	A	G	5.38349e-53	Total Protein
6	rs915895	0	32190217	C	T	6.00527e-65	Total Protein
6	Affx-52368556	0	31084935	A	AGCT	5.20965e-53	Total Protein
6	rs2517592	0	30093137	T	C	4.03845e-55	Total Protein
6	rs1541269	0	30103360	A	G	3.48645e-55	Total Protein
6	rs2106074	0	31133509	G	A	2.65636e-55	Total Protein
6	rs9267911	0	32205110	C	T	6.52318e-56	Total Protein
6	rs2844657	0	30829522	G	A	2.7295e-56	Total Protein
6	Affx-28409853	0	29811131	A	G	5.93267e-57	Total Protein
6	rs887468	0	31141523	T	C	5.76292e-57	Total Protein
6	rs9267947	0	32211218	G	A	4.41776e-53	Total Protein
7	rs144787122	0	2296552	G	A	3.34029e-50	Total Protein
17	rs113436029	0	16860054	G	A	5.39676e-65	Total Protein
6	rs2233956	0	31081205	C	T	1.35842e-65	Total Protein
6	Affx-28468489	0	32165444	G	A	2.26558e-82	Total Protein
6	rs3131383	0	31704294	T	G	5.43663e-84	Total Protein
6	rs443198	0	32190406	G	A	1.95255e-87	Total Protein
6	rs204989	0	32161852	A	G	1.52406e-90	Total Protein
6	rs204995	0	32154285	G	A	7.55953e-91	Total Protein
1	rs12121021	0	161655516	T	C	2.8816e-93	Total Protein
1	rs1801274	0	161479745	A	G	2.32559e-96	Total Protein
19	rs150420714	0	50017538	C	G	1.02453e-103	Total Protein
1	rs56383975	0	161403307	T	G	1.88744e-106	Total Protein
6	rs3130284	0	32140487	C	T	5.09837e-110	Total Protein
6	rs204999	0	32109979	G	A	1.96503e-113	Total Protein
6	rs9273529	0	32628698	T	C	3.26635e-129	Total Protein
17	rs4985726	0	16863638	G	C	1.09129e-144	Total Protein
1	rs114384494	0	161653554	T	C	5.55979e-183	Total Protein
1	rs61804211	0	161671306	T	G	6.00264e-216	Total Protein
6	rs204993	0	32155581	G	A	1.42544e-81	Total Protein
6	rs3134605	0	32159956	C	T	2.71644e-80	Total Protein
6	rs2734573	0	31494738	C	A	1.47772e-79	Total Protein
6	rs7750641	0	31129310	T	C	2.27517e-79	Total Protein
6	rs1800629	0	31543031	A	G	8.85784e-66	Total Protein
6	rs3129716	0	32657436	C	T	7.50261e-66	Total Protein
6	rs3130781	0	30914552	C	T	2.10877e-66	Total Protein
6	rs2535296	0	31060219	G	A	1.08321e-66	Total Protein
6	rs3131783	0	30932068	A	G	4.66144e-69	Total Protein
6	rs2844580	0	31333303	C	T	3.88742e-69	Total Protein
6	rs3094061	0	30321189	C	A	1.59831e-70	Total Protein
6	rs2233974	0	31080016	G	C	4.54329e-65	Total Protein
1	rs6698806	0	161456186	G	T	9.24734e-72	Total Protein
6	rs3131643	0	31442782	A	G	1.86525e-72	Total Protein
6	rs7756177	0	32289358	A	G	7.84357e-73	Total Protein
6	rs3131921	0	30907335	C	T	5.6562e-75	Total Protein
6	rs3135394	0	32408497	G	A	5.04692e-76	Total Protein
6	rs2524069	0	31244789	T	A	3.55194e-76	Total Protein
19	rs2280401	0	50000009	A	G	4.87014e-78	Total Protein
6	rs3130070	0	31591808	G	A	4.14831e-79	Total Protein
6	rs652888	0	31851234	G	A	6.80527e-72	Total Protein
6	rs916570	0	30066031	G	A	1.04051e-35	Total Protein
6	rs3130467	0	31187075	T	C	4.8112e-50	Total Protein
19	rs111981233	0	50016479	G	T	1.51014e-49	Total Protein
6	rs2517645	0	30122623	C	T	1.80951e-37	Total Protein
17	rs11078597	0	1618363	C	T	1.22836e-37	Total Protein
6	rs2249099	0	30079307	A	C	1.19004e-37	Total Protein
1	Affx-35410767	0	161513406	G	T	1.07792e-37	Total Protein
19	rs8108243	0	50042829	T	C	9.47764e-38	Total Protein
6	rs3129878	0	32408735	C	A	5.33521e-38	Total Protein
6	rs3131784	0	30903948	C	T	4.02508e-38	Total Protein
6	rs2523898	0	30993533	A	G	3.49797e-38	Total Protein
6	rs2507976	0	31351887	A	C	1.48188e-38	Total Protein
6	rs2516478	0	31498737	A	G	1.09317e-38	Total Protein
6	rs3094127	0	30697447	G	A	9.04403e-39	Total Protein
6	rs2523451	0	31369151	A	G	6.86221e-39	Total Protein
6	rs2050188	0	32339897	C	T	2.50027e-39	Total Protein
6	rs3132571	0	30905313	G	A	2.47723e-39	Total Protein
6	rs2269423	0	32145707	A	C	2.16058e-39	Total Protein
6	rs1233396	0	29546799	A	G	2.26269e-37	Total Protein
6	rs1053924	0	32120715	T	C	2.51641e-37	Total Protein
6	rs3117098	0	32358513	G	A	3.03896e-37	Total Protein
6	rs3135392	0	32409242	A	C	3.91479e-37	Total Protein
6	rs3130955	0	31054511	A	C	6.59695e-36	Total Protein
6	rs2523534	0	31336349	A	G	6.46069e-36	Total Protein
15	rs55707100	0	43820717	T	C	5.32407e-36	Total Protein
17	rs9901671	0	1978484	T	C	3.99283e-36	Total Protein
6	rs2071277	0	32171683	C	T	3.60202e-36	Total Protein
6	rs2516491	0	31485101	C	A	2.76859e-36	Total Protein
6	rs16822618	0	32410087	C	T	2.70801e-36	Total Protein
6	rs3094117	0	30737486	C	A	7.83402e-40	Total Protein
6	rs3130474	0	31199256	T	C	2.29195e-36	Total Protein
1	rs4265380	0	25293356	T	C	1.28121e-36	Total Protein
6	rs1077394	0	31610384	C	T	1.20615e-36	Total Protein
4	rs77849807	0	26152727	G	A	9.45166e-37	Total Protein
6	rs2074483	0	30076755	A	G	7.95597e-37	Total Protein
17	rs9901675	0	7484812	A	G	7.68785e-37	Total Protein
6	rs7745040	0	32664332	C	T	6.78825e-37	Total Protein
6	rs1633105	0	29783382	G	A	4.45059e-37	Total Protein
6	Affx-28423465	0	30071330	T	C	1.32036e-36	Total Protein
2	rs1260333	0	27748624	A	G	8.29583e-50	Total Protein
6	rs34213882	0	31307387	G	T	4.80755e-40	Total Protein
6	rs3131043	0	30758466	G	A	1.30957e-40	Total Protein
6	rs2844645	0	31015182	G	A	3.9684e-46	Total Protein
6	rs1629068	0	29765291	G	A	3.21186e-46	Total Protein
6	rs2442752	0	31351764	C	T	2.10141e-46	Total Protein
6	rs3131009	0	31098832	G	A	2.00802e-46	Total Protein
6	rs1265158	0	31140741	G	C	1.83019e-46	Total Protein
6	rs1419881	0	31130593	A	G	1.77574e-46	Total Protein
6	rs3129882	0	32409530	G	A	1.37188e-46	Total Protein
6	rs6903608	0	32428285	C	T	7.42932e-47	Total Protein
6	rs3130989	0	31086377	G	C	3.5554e-47	Total Protein
6	rs3134745	0	31242762	T	C	3.12653e-47	Total Protein
6	rs1049623	0	30864829	C	T	1.90886e-47	Total Protein
14	rs112635299	0	94838142	T	G	8.70971e-48	Total Protein
6	rs9275698	0	32687973	G	A	7.41774e-48	Total Protein
6	rs915894	0	32190390	G	T	5.22112e-49	Total Protein
19	rs73056079	0	50022939	C	T	1.81505e-49	Total Protein
6	rs1264457	0	30458064	G	A	4.33998e-46	Total Protein
6	rs2507997	0	31314781	G	A	9.6106e-46	Total Protein
6	rs2395004	0	31412513	C	G	1.37402e-45	Total Protein
6	rs3130453	0	31124849	T	C	3.51397e-45	Total Protein
11	rs174583	0	61609750	T	C	1.07321e-40	Total Protein
6	rs3129891	0	32415080	A	G	9.06721e-41	Total Protein
6	rs2856705	0	32670956	T	C	8.85249e-41	Total Protein
6	rs1610645	0	29759996	C	T	7.7991e-41	Total Protein
1	rs61801160	0	161673859	G	C	4.08604e-42	Total Protein
6	rs206017	0	32176211	G	A	2.41103e-42	Total Protein
6	rs171329	0	32904661	A	G	2.34291e-42	Total Protein
6	rs1633088	0	29713580	C	T	3.77381e-40	Total Protein
6	rs885912	0	30174633	A	C	2.05918e-42	Total Protein
6	rs3115560	0	32236142	A	G	6.71561e-43	Total Protein
6	rs2395182	0	32413317	G	T	6.32647e-43	Total Protein
6	rs2523865	0	31018448	C	A	4.61021e-43	Total Protein
6	rs3094071	0	30231768	A	G	4.53343e-43	Total Protein
6	rs3130922	0	31461089	A	G	1.29721e-43	Total Protein
6	rs6906846	0	31245736	A	G	7.13357e-44	Total Protein
6	rs1480380	0	32913246	T	C	2.40788e-44	Total Protein
6	rs3094694	0	30451904	C	T	1.19511e-42	Total Protein
10	rs1926736	0	17891705	A	G	8.89234e-24	Total Protein
6	rs1619379	0	29785235	T	C	1.00906e-23	Total Protein
6	rs2242653	0	31675765	A	G	1.04146e-23	Total Protein
3	rs13092193	0	136240366	C	T	1.81591e-16	Total Protein
6	rs113358109	0	32371528	A	C	1.65037e-16	Total Protein
6	rs62399431	0	30993880	C	G	1.51738e-16	Total Protein
17	rs12451211	0	1965542	G	A	1.46735e-16	Total Protein
1	rs76652463	0	161741911	A	G	1.38066e-16	Total Protein
6	rs3129171	0	29155749	A	G	1.35232e-16	Total Protein
6	rs202906	0	28011652	C	T	1.33707e-16	Total Protein
6	rs3763305	0	32369488	A	G	1.20313e-16	Total Protein
4	rs10937927	0	3469443	G	A	1.18334e-16	Total Protein
6	rs3134929	0	32192107	G	C	1.1693e-16	Total Protein
6	rs2523409	0	29775662	G	A	1.10939e-16	Total Protein
6	rs2517671	0	29937977	G	A	1.09468e-16	Total Protein
6	rs9267954	0	32213052	T	A	1.02558e-16	Total Protein
6	rs4713505	0	32105001	T	G	8.96377e-17	Total Protein
19	rs7255933	0	45766729	A	G	8.3583e-17	Total Protein
6	rs3016013	0	31351242	G	A	1.84919e-16	Total Protein
6	rs2516415	0	31459742	A	G	1.90387e-16	Total Protein
6	rs3749953	0	31713124	G	A	1.9062e-16	Total Protein
6	rs9264532	0	31234381	C	T	1.93071e-16	Total Protein
6	rs6901830	0	33098344	A	G	5.16328e-16	Total Protein
19	rs36084354	0	1079959	A	G	4.73993e-16	Total Protein
6	rs1894411	0	32792973	C	T	3.88473e-16	Total Protein
9	rs3812594	0	139368953	A	G	3.6401e-16	Total Protein
6	rs2517653	0	30121185	A	G	3.59499e-16	Total Protein
17	rs62090014	0	1619815	C	T	3.55388e-16	Total Protein
6	rs2534657	0	31472459	T	C	3.31689e-16	Total Protein
6	rs2517534	0	31017334	A	G	7.41336e-17	Total Protein
7	rs157934	0	130585492	C	T	3.22351e-16	Total Protein
3	rs6445975	0	58370177	G	T	3.16831e-16	Total Protein
17	rs56162005	0	57679108	T	C	2.61409e-16	Total Protein
17	rs13894	0	7529902	A	G	2.37543e-16	Total Protein
6	rs1048709	0	31914935	A	G	2.2247e-16	Total Protein
6	rs2905722	0	31449327	A	G	2.2231e-16	Total Protein
2	rs3087243	0	204738919	A	G	2.15947e-16	Total Protein
6	rs1977	0	26377546	G	A	2.04772e-16	Total Protein
4	rs10516487	0	102751076	A	G	3.19785e-16	Total Protein
6	rs9268831	0	32427748	T	C	5.39305e-16	Total Protein
6	rs1419689	0	30370588	C	A	7.20202e-17	Total Protein
8	rs6601530	0	10671272	G	A	6.1442e-17	Total Protein
6	rs1633059	0	29726550	C	T	1.41209e-17	Total Protein
6	rs4711269	0	31354819	T	C	1.2551e-17	Total Protein
6	rs2857458	0	30104783	G	A	1.22894e-17	Total Protein
6	rs445150	0	29646879	C	T	1.19523e-17	Total Protein
6	rs12212193	0	90996769	G	A	1.07879e-17	Total Protein
6	rs9263871	0	31170528	G	A	1.07106e-17	Total Protein
6	rs9261438	0	30089280	T	C	1.00479e-17	Total Protein
17	Affx-13919467	0	43417273	T	G	1.00296e-17	Total Protein
1	rs72554670	0	161647360	C	T	9.93889e-18	Total Protein
22	Affx-52337119	0	30394731	GT	G	9.80168e-18	Total Protein
15	rs35485240	0	70379533	C	A	8.35951e-18	Total Protein
6	rs2394427	0	31019562	A	G	8.34796e-18	Total Protein
6	rs13214027	0	26573631	G	C	7.04649e-18	Total Protein
6	rs3094009	0	31457178	T	C	6.73654e-18	Total Protein
3	rs900400	0	156798775	C	T	6.67868e-18	Total Protein
6	rs1632854	0	30975649	A	T	1.43554e-17	Total Protein
6	rs805257	0	31634193	G	A	1.50494e-17	Total Protein
15	rs339969	0	60883281	C	A	1.51941e-17	Total Protein
5	rs2227827	0	76019044	T	C	1.65048e-17	Total Protein
6	rs2516685	0	30361608	G	A	5.95695e-17	Total Protein
6	rs17342717	0	25821770	T	C	5.56269e-17	Total Protein
6	rs2734574	0	31493888	A	T	5.16675e-17	Total Protein
8	rs55829418	0	10527486	C	T	4.54317e-17	Total Protein
17	rs1057335	0	1657653	A	G	4.21705e-17	Total Protein
11	rs549893	0	118959732	C	T	4.09365e-17	Total Protein
6	rs2523399	0	29700079	C	T	4.00507e-17	Total Protein
6	rs3823375	0	29944158	C	T	6.60348e-17	Total Protein
6	Affx-28455150	0	31371430	T	C	3.70865e-17	Total Protein
6	rs13219354	0	27185664	C	T	2.78197e-17	Total Protein
6	rs9277489	0	33053942	C	T	2.76043e-17	Total Protein
6	rs3130941	0	31197514	C	G	2.39913e-17	Total Protein
6	rs1799964	0	31542308	C	T	2.34227e-17	Total Protein
6	rs928822	0	30275246	G	T	2.24009e-17	Total Protein
8	rs12679869	0	10575715	A	G	2.21223e-17	Total Protein
6	rs2247056	0	31265490	T	C	1.73192e-17	Total Protein
6	rs14365	0	31635710	C	T	3.51261e-17	Total Protein
8	rs877116	0	10712945	G	T	6.46039e-18	Total Protein
11	rs7941030	0	122522375	C	T	5.73226e-16	Total Protein
6	rs62402751	0	32127449	A	T	6.21421e-16	Total Protein
6	rs9263957	0	31184175	A	G	8.57563e-15	Total Protein
17	rs78608504	0	7394445	T	C	8.10001e-15	Total Protein
6	Affx-28442175	0	31105413	G	A	7.77703e-15	Total Protein
6	rs4148874	0	32797488	C	T	7.71114e-15	Total Protein
6	rs2596472	0	31428967	G	A	7.32822e-15	Total Protein
6	rs2523946	0	29941943	T	C	7.30387e-15	Total Protein
3	rs78337796	0	141203649	C	G	7.1978e-15	Total Protein
6	Affx-28507878	0	32823948	A	G	6.89235e-15	Total Protein
6	rs207256	0	90811859	C	T	6.27455e-15	Total Protein
10	rs55942822	0	18136543	A	G	6.01464e-15	Total Protein
6	rs1126513	0	33048467	T	G	5.592e-15	Total Protein
6	rs805262	0	31628733	T	C	5.5535e-15	Total Protein
6	rs4713391	0	30792235	C	T	5.54468e-15	Total Protein
3	rs13315871	0	58381287	A	G	5.09737e-15	Total Protein
18	rs17070750	0	60826467	G	A	4.84883e-15	Total Protein
6	rs72928038	0	90976768	A	G	8.8575e-15	Total Protein
6	rs2523710	0	31450909	A	G	9.01359e-15	Total Protein
6	rs3804329	0	106686427	G	A	1.03388e-14	Total Protein
17	rs4985762	0	16883680	G	A	1.0504e-14	Total Protein
6	rs3134996	0	32636866	A	T	1.99403e-14	Total Protein
6	rs385492	0	29649547	T	C	1.92358e-14	Total Protein
8	rs2898295	0	11595969	A	G	1.83362e-14	Total Protein
6	rs9321572	0	137134513	G	A	1.69888e-14	Total Protein
4	rs2344207	0	3472366	A	G	1.6431e-14	Total Protein
15	rs3825783	0	44102309	C	T	1.63429e-14	Total Protein
6	rs2844670	0	31005726	G	A	1.55624e-14	Total Protein
6	rs9263927	0	31178233	C	T	4.80925e-15	Total Protein
6	rs1029239	0	30138162	G	C	1.49062e-14	Total Protein
19	rs4021	0	49253261	G	A	1.40541e-14	Total Protein
13	rs1888004	0	111019895	C	T	1.33332e-14	Total Protein
5	rs2546147	0	127552590	G	A	1.2463e-14	Total Protein
1	rs4648888	0	25286151	C	T	1.22728e-14	Total Protein
6	rs3763354	0	32786917	G	A	1.21165e-14	Total Protein
6	rs2596540	0	31367882	A	G	1.17548e-14	Total Protein
6	rs2535319	0	30714479	C	T	1.13159e-14	Total Protein
6	rs3807031	0	30033884	A	C	1.4878e-14	Total Protein
1	rs1503813	0	161700679	G	A	5.83993e-16	Total Protein
1	rs11204744	0	150902941	G	A	4.77954e-15	Total Protein
6	rs17587	0	32825090	A	G	4.55662e-15	Total Protein
6	rs9468317	0	28198456	C	T	1.42866e-15	Total Protein
1	rs3934593	0	161358828	C	T	1.38707e-15	Total Protein
6	rs2517527	0	31021547	A	G	1.37513e-15	Total Protein
6	rs2855812	0	31472720	T	G	1.33064e-15	Total Protein
18	rs9953327	0	60726768	A	C	1.32581e-15	Total Protein
6	rs12110785	0	30997824	C	T	1.30806e-15	Total Protein
6	rs200968	0	27859568	C	T	1.30614e-15	Total Protein
11	rs61897793	0	61599347	A	G	1.30613e-15	Total Protein
6	rs7383287	0	32783086	G	A	1.27683e-15	Total Protein
6	rs7887	0	31864547	T	G	1.178e-15	Total Protein
4	rs2216546	0	102793500	T	G	1.10077e-15	Total Protein
6	rs3134943	0	32147761	T	C	8.36947e-16	Total Protein
6	rs3757247	0	90957463	T	C	7.22296e-16	Total Protein
6	rs3130553	0	31082285	G	A	6.59739e-16	Total Protein
14	rs78942044	0	103339846	G	A	6.42259e-16	Total Protein
9	rs7047907	0	86368660	G	A	1.49818e-15	Total Protein
6	rs200994	0	27813813	T	G	1.53846e-15	Total Protein
6	rs12198173	0	32026808	A	G	1.84936e-15	Total Protein
5	rs13186299	0	55455645	C	G	1.91381e-15	Total Protein
6	rs4248154	0	31002616	T	C	4.49855e-15	Total Protein
8	rs3739238	0	142222445	T	C	4.4707e-15	Total Protein
1	rs4326638	0	161388960	T	C	4.33169e-15	Total Protein
9	rs13289566	0	86504005	T	C	4.11043e-15	Total Protein
17	rs113408695	0	67060872	C	T	3.93039e-15	Total Protein
6	rs2857609	0	31577825	A	G	3.72835e-15	Total Protein
6	rs1408272	0	25842951	G	T	3.39399e-15	Total Protein
6	rs6934993	0	29337500	G	A	4.64762e-15	Total Protein
1	rs61747494	0	161167981	T	C	3.14056e-15	Total Protein
6	rs4540292	0	31317182	G	T	3.01046e-15	Total Protein
8	rs12677326	0	11439225	A	G	2.91764e-15	Total Protein
14	rs138622220	0	106185328	T	C	2.77237e-15	Total Protein
6	rs3129890	0	32414273	C	T	2.6038e-15	Total Protein
6	rs909728	0	29719561	T	C	2.3928e-15	Total Protein
6	rs2299851	0	31718602	A	G	2.23178e-15	Total Protein
14	rs10151805	0	105974781	C	T	2.11202e-15	Total Protein
6	rs28693951	0	32714732	T	C	3.12584e-15	Total Protein
2	rs17758075	0	28145159	T	G	6.24605e-18	Total Protein
6	rs2855459	0	33154656	A	G	5.74502e-18	Total Protein
6	rs2517910	0	29688501	A	C	5.70892e-18	Total Protein
14	rs12893481	0	103248954	T	C	7.7545e-22	Total Protein
6	rs1076832	0	30419831	A	C	7.69106e-22	Total Protein
6	rs79802683	0	30654531	G	C	7.02454e-22	Total Protein
6	rs3756772	0	116325142	T	C	5.81624e-22	Total Protein
6	rs2394250	0	29943656	T	G	5.56026e-22	Total Protein
6	rs3130685	0	31206206	T	C	3.10605e-22	Total Protein
6	rs9257802	0	29343355	T	C	3.1045e-22	Total Protein
6	rs1061807	0	32136838	A	G	2.9011e-22	Total Protein
19	rs7258363	0	50116241	G	T	2.84517e-22	Total Protein
6	rs3094626	0	30323623	C	T	2.79796e-22	Total Protein
22	rs12537	0	30423460	T	C	2.78397e-22	Total Protein
6	rs1634719	0	30973165	G	A	2.76286e-22	Total Protein
2	rs11681737	0	100679024	C	T	2.56082e-22	Total Protein
6	rs3135363	0	32389648	G	A	2.45131e-22	Total Protein
6	rs6454802	0	90814199	T	C	2.30895e-22	Total Protein
17	rs216195	0	2203167	G	T	7.83304e-22	Total Protein
6	rs2517485	0	31074101	T	C	8.51332e-22	Total Protein
6	rs11756897	0	32899139	G	A	8.53345e-22	Total Protein
17	rs916888	0	44863133	C	T	9.4697e-22	Total Protein
6	rs2844806	0	29933439	C	T	4.15189e-21	Total Protein
3	rs2090240	0	58220107	A	G	4.10928e-21	Total Protein
6	rs12665338	0	31307222	C	T	2.96178e-21	Total Protein
2	rs1260328	0	27711631	C	T	2.95602e-21	Total Protein
6	rs1033180	0	383546	T	C	2.34681e-21	Total Protein
6	rs3131932	0	30940328	A	G	2.2706e-21	Total Protein
6	rs3094682	0	31264461	A	C	2.2372e-21	Total Protein
3	rs6762098	0	58468428	C	A	2.01926e-22	Total Protein
6	rs2523608	0	31322559	G	A	2.18767e-21	Total Protein
6	rs3130122	0	30352527	T	C	1.97297e-21	Total Protein
1	rs114976095	0	161650460	T	C	1.93246e-21	Total Protein
6	rs9275312	0	32665728	G	A	1.92402e-21	Total Protein
17	rs75016991	0	67424508	A	C	1.63393e-21	Total Protein
6	rs434841	0	32191041	A	G	1.41335e-21	Total Protein
6	rs853676	0	28299687	T	C	1.37772e-21	Total Protein
6	rs424232	0	32208324	T	C	1.04668e-21	Total Protein
6	rs2535298	0	31059462	G	A	1.98337e-21	Total Protein
6	rs1049281	0	31236567	T	C	4.18117e-21	Total Protein
6	rs1233367	0	29622220	G	C	1.90937e-22	Total Protein
6	rs13211318	0	32102680	C	A	1.87085e-22	Total Protein
6	rs9266658	0	31347644	A	G	3.94574e-23	Total Protein
8	rs2409773	0	11306615	C	T	3.58664e-23	Total Protein
5	rs3777200	0	95234791	T	C	3.50393e-23	Total Protein
6	rs7766862	0	32033007	A	G	3.34531e-23	Total Protein
1	rs12079477	0	161694857	A	G	3.18137e-23	Total Protein
6	rs1362116	0	30373043	A	G	2.79084e-23	Total Protein
6	rs2524179	0	30426152	C	T	2.65848e-23	Total Protein
4	rs4690098	0	3447156	T	C	2.3804e-23	Total Protein
8	rs10903331	0	10732547	C	G	2.32982e-23	Total Protein
14	rs714827	0	103113552	G	A	2.04485e-23	Total Protein
6	rs3131290	0	32183175	A	G	1.92657e-23	Total Protein
6	rs1611350	0	29698821	C	T	1.66781e-23	Total Protein
6	rs3130931	0	31134888	T	C	1.37916e-23	Total Protein
6	rs3131018	0	31143582	A	C	1.11865e-23	Total Protein
6	rs2523663	0	31439740	G	T	1.04649e-23	Total Protein
4	rs2498323	0	3451109	A	G	3.95349e-23	Total Protein
6	rs2844651	0	30900664	T	C	4.31553e-23	Total Protein
6	rs1576	0	31110391	C	G	4.54456e-23	Total Protein
6	rs3131012	0	31115441	T	C	4.62196e-23	Total Protein
19	rs75743949	0	50123590	T	C	1.71684e-22	Total Protein
17	rs7214091	0	16892841	C	T	1.71437e-22	Total Protein
6	rs2517689	0	29929253	T	C	1.70274e-22	Total Protein
4	rs16844401	0	3449652	A	G	1.59613e-22	Total Protein
6	rs9468944	0	31274582	A	G	1.43419e-22	Total Protein
17	rs199453	0	44800946	T	C	1.20923e-22	Total Protein
6	rs3094188	0	31142245	C	A	1.16798e-22	Total Protein
2	rs1047891	0	211540507	A	C	1.90602e-22	Total Protein
6	rs6901541	0	32442261	C	T	9.10763e-23	Total Protein
6	rs12210947	0	30735105	G	A	8.15986e-23	Total Protein
6	rs970270	0	30347306	A	G	6.86779e-23	Total Protein
3	rs9819371	0	141206800	T	C	6.41233e-23	Total Protein
19	rs17272847	0	49979398	A	G	5.93555e-23	Total Protein
6	Affx-28471757	0	32313659	A	G	5.86938e-23	Total Protein
4	rs2085548	0	103397014	T	C	5.55793e-23	Total Protein
6	rs2240068	0	30076630	T	G	5.42832e-23	Total Protein
6	rs2517529	0	31076978	G	C	8.99395e-23	Total Protein
14	rs4905179	0	94795492	G	A	5.13746e-21	Total Protein
2	rs56386991	0	112211072	T	C	5.32906e-21	Total Protein
6	rs2253907	0	31336870	C	T	5.5816e-21	Total Protein
6	rs13215804	0	28415572	G	A	9.29073e-19	Total Protein
14	rs34495364	0	103237199	G	T	9.28013e-19	Total Protein
4	rs6831256	0	3473139	G	A	7.8353e-19	Total Protein
6	rs9469219	0	32658211	C	T	6.92769e-19	Total Protein
19	rs57035065	0	50003377	A	G	6.65413e-19	Total Protein
2	rs6542920	0	100845088	A	G	5.60812e-19	Total Protein
6	rs2734335	0	31893944	A	G	5.02608e-19	Total Protein
4	rs3748034	0	3446091	T	G	4.75905e-19	Total Protein
6	rs2240070	0	30071110	T	C	4.66809e-19	Total Protein
6	rs3130573	0	31106268	G	A	4.03778e-19	Total Protein
6	rs9271367	0	32586908	G	A	3.81884e-19	Total Protein
8	rs13248746	0	11311838	C	T	2.92758e-19	Total Protein
6	rs9257182	0	28754817	A	C	2.78046e-19	Total Protein
6	rs3131886	0	29664452	C	T	2.282e-19	Total Protein
6	rs199725	0	25953684	A	G	1.85477e-19	Total Protein
6	rs3135006	0	32667119	T	C	9.65156e-19	Total Protein
6	rs2256183	0	31380529	A	G	1.08455e-18	Total Protein
22	rs2412971	0	30494371	A	G	1.12108e-18	Total Protein
1	rs12121085	0	154355251	T	G	1.1815e-18	Total Protein
7	rs7789913	0	50352695	T	C	5.65373e-18	Total Protein
13	rs12874404	0	108993494	G	A	4.72515e-18	Total Protein
8	rs11250075	0	10643759	G	A	4.31433e-18	Total Protein
6	rs3857546	0	26157762	T	C	4.11786e-18	Total Protein
1	rs116791819	0	161747041	A	G	3.98889e-18	Total Protein
6	rs41291798	0	32431558	A	C	3.88452e-18	Total Protein
19	Affx-16091322	0	50161091	G	A	3.88047e-18	Total Protein
6	rs241437	0	32797684	G	A	1.41976e-19	Total Protein
2	rs11126986	0	85440398	A	G	3.75638e-18	Total Protein
6	rs2535294	0	31062133	A	G	2.77639e-18	Total Protein
17	rs6416870	0	16874981	C	T	2.76636e-18	Total Protein
6	rs3130740	0	29138949	G	A	2.52799e-18	Total Protein
6	rs531094	0	32286102	A	T	2.46678e-18	Total Protein
6	rs1877179	0	403604	G	A	1.5528e-18	Total Protein
6	rs154977	0	32900018	C	G	1.38807e-18	Total Protein
6	rs3093948	0	31501413	A	G	1.34455e-18	Total Protein
6	rs2256543	0	29937833	T	C	3.35279e-18	Total Protein
6	rs3130161	0	33125858	C	A	1.20854e-19	Total Protein
6	rs1265095	0	31106643	G	A	1.17469e-19	Total Protein
6	rs12524487	0	31354238	T	C	1.17119e-19	Total Protein
6	rs28361060	0	32303848	A	G	2.80077e-20	Total Protein
6	rs2517861	0	29821982	T	C	2.7673e-20	Total Protein
6	rs9261425	0	30081108	T	C	2.04576e-20	Total Protein
6	rs129653	0	32931536	C	T	1.8546e-20	Total Protein
6	rs1265086	0	31109882	G	T	1.76496e-20	Total Protein
6	rs2428501	0	31453547	A	G	1.74676e-20	Total Protein
6	rs409558	0	31708147	C	T	1.70038e-20	Total Protein
6	rs2893910	0	27283254	T	A	2.88847e-20	Total Protein
6	rs370155	0	27782031	G	T	1.36201e-20	Total Protein
17	rs1808192	0	45794706	A	G	1.18503e-20	Total Protein
6	rs6941112	0	31946614	A	G	1.14395e-20	Total Protein
6	rs4947236	0	29723674	C	T	1.06525e-20	Total Protein
6	rs13215054	0	28502794	A	C	8.74925e-21	Total Protein
7	rs4917014	0	50305863	G	T	8.70512e-21	Total Protein
6	rs3134899	0	31473286	C	T	8.15556e-21	Total Protein
19	rs45617640	0	50208627	T	C	7.77742e-21	Total Protein
6	rs2571400	0	29927722	G	C	1.27798e-20	Total Protein
9	rs13294683	0	82279767	T	C	2.41039e-14	Total Protein
6	rs2844680	0	30946496	T	G	3.1482e-20	Total Protein
6	rs56131013	0	28320677	A	G	3.75736e-20	Total Protein
6	rs3130977	0	31081989	C	T	1.01929e-19	Total Protein
6	rs3130311	0	32217367	G	A	9.96893e-20	Total Protein
6	rs4959037	0	29936307	T	A	9.41425e-20	Total Protein
17	rs79989390	0	37962845	A	G	8.90474e-20	Total Protein
3	rs5001409	0	186735690	C	A	8.64496e-20	Total Protein
14	rs4900557	0	103252262	A	G	8.11092e-20	Total Protein
17	rs4309436	0	77907037	C	T	8.01696e-20	Total Protein
6	rs1150769	0	30382972	A	G	3.62891e-20	Total Protein
6	rs3734542	0	26468326	A	G	7.93929e-20	Total Protein
6	rs7756117	0	26046565	G	A	7.5204e-20	Total Protein
6	rs3129886	0	32410576	T	C	6.67464e-20	Total Protein
2	rs13390891	0	102111943	T	C	6.321e-20	Total Protein
17	rs56324271	0	16764783	G	A	5.23085e-20	Total Protein
6	rs2233976	0	31079994	T	C	4.91895e-20	Total Protein
6	rs2071286	0	32179896	T	C	4.1761e-20	Total Protein
6	rs1611737	0	29831571	G	C	3.97979e-20	Total Protein
6	rs13196606	0	28370078	A	G	7.5669e-20	Total Protein
19	rs35851152	0	49229069	A	G	1.07178e-08	Total Protein
1	rs834235	0	150362154	C	T	1.077e-08	Total Protein
4	rs309406	0	123618707	G	A	1.07817e-08	Total Protein
6	rs3130814	0	29196181	G	T	2.02146e-06	Total Protein
19	rs7599	0	36038390	A	G	2.01565e-06	Total Protein
6	rs2504069	0	152085517	C	T	2.01435e-06	Total Protein
20	rs6065343	0	40007073	T	G	2.01061e-06	Total Protein
9	rs2780987	0	86214615	A	G	2.00628e-06	Total Protein
12	rs2127955	0	37969194	C	T	1.97175e-06	Total Protein
6	rs28381349	0	31709045	T	C	1.96753e-06	Total Protein
6	rs370409	0	90921740	C	A	1.95418e-06	Total Protein
5	rs216131	0	149431223	G	A	1.95126e-06	Total Protein
3	rs7374260	0	196158332	C	T	1.93566e-06	Total Protein
6	rs9348750	0	27057945	G	T	1.93225e-06	Total Protein
6	rs3132454	0	31489644	G	A	1.92781e-06	Total Protein
6	rs2517830	0	29829566	G	T	1.92735e-06	Total Protein
6	rs558092	0	72205044	G	A	1.9223e-06	Total Protein
6	rs9266689	0	31348580	A	G	1.92162e-06	Total Protein
8	rs10110146	0	9685362	C	A	2.02692e-06	Total Protein
6	rs45533135	0	31430951	T	C	2.10921e-06	Total Protein
7	rs4294134	0	135293128	A	G	2.10931e-06	Total Protein
6	rs2508046	0	29833033	T	C	2.11442e-06	Total Protein
17	rs62079289	0	47701415	A	G	2.28531e-06	Total Protein
2	rs2247935	0	37232014	A	G	2.27712e-06	Total Protein
14	rs194742	0	69287483	T	C	2.26615e-06	Total Protein
8	rs506960	0	8630269	C	A	2.26199e-06	Total Protein
8	rs1609530	0	8512331	C	G	2.2559e-06	Total Protein
11	rs7951925	0	128379964	G	A	2.23625e-06	Total Protein
8	rs2978470	0	23412939	G	A	2.23133e-06	Total Protein
14	rs1882834	0	75805098	A	G	1.91872e-06	Total Protein
6	Affx-27978921	0	208360	C	G	2.22581e-06	Total Protein
19	rs519113	0	45376284	G	C	2.21957e-06	Total Protein
1	rs9804045	0	154191691	A	G	2.20935e-06	Total Protein
16	rs9922553	0	48739059	G	A	2.20266e-06	Total Protein
13	rs56031211	0	110955270	A	G	2.18298e-06	Total Protein
15	rs28593221	0	78365895	A	G	2.18114e-06	Total Protein
1	rs2039925	0	226610512	G	C	2.14996e-06	Total Protein
1	rs4657009	0	161253067	T	G	2.1444e-06	Total Protein
9	rs16909967	0	98296926	C	T	2.22421e-06	Total Protein
8	rs4841161	0	9357874	G	A	2.29774e-06	Total Protein
8	rs4500083	0	8371120	T	C	1.9136e-06	Total Protein
2	rs72814468	0	28359016	C	T	1.89794e-06	Total Protein
11	rs34169848	0	60197299	A	G	1.71023e-06	Total Protein
6	rs34994230	0	116752290	G	A	1.70577e-06	Total Protein
4	rs4648022	0	103496437	T	C	1.69527e-06	Total Protein
3	rs931244	0	156819345	T	C	1.69165e-06	Total Protein
11	rs7113204	0	500248	A	G	1.67978e-06	Total Protein
8	rs2608049	0	129078802	C	T	1.67374e-06	Total Protein
19	rs4805885	0	33906123	T	C	1.66833e-06	Total Protein
3	rs1920116	0	169579971	A	G	1.66801e-06	Total Protein
6	rs9342222	0	90803660	C	T	1.66612e-06	Total Protein
1	rs4233039	0	25021181	A	G	1.66459e-06	Total Protein
11	rs198421	0	61518237	A	G	1.65775e-06	Total Protein
22	rs5992137	0	18457986	C	T	1.65505e-06	Total Protein
8	rs10096624	0	10814063	A	G	1.65461e-06	Total Protein
5	rs2237084	0	149465491	G	T	1.65227e-06	Total Protein
8	rs67455183	0	10145925	G	T	1.64991e-06	Total Protein
6	rs2394251	0	29943688	G	C	1.74428e-06	Total Protein
2	rs417263	0	71403284	C	A	1.75806e-06	Total Protein
20	rs11699574	0	60545683	A	C	1.76738e-06	Total Protein
6	rs3130118	0	30365740	C	T	1.76789e-06	Total Protein
14	rs116939428	0	35336880	T	C	1.87572e-06	Total Protein
6	rs72955390	0	121268862	G	A	1.86915e-06	Total Protein
14	rs1599969	0	51191734	T	C	1.86467e-06	Total Protein
5	rs67199213	0	53290648	G	A	1.86464e-06	Total Protein
4	rs41278571	0	177650866	T	C	1.86283e-06	Total Protein
6	rs9297016	0	16663101	A	G	1.85894e-06	Total Protein
21	rs144400668	0	47965873	T	C	1.85505e-06	Total Protein
13	rs2329164	0	81081724	A	G	1.90921e-06	Total Protein
4	rs79623823	0	100424205	T	C	1.8501e-06	Total Protein
1	rs114676248	0	161884403	C	T	1.8344e-06	Total Protein
12	rs8186888	0	38334260	G	T	1.82437e-06	Total Protein
1	rs11118620	0	221028508	C	T	1.81904e-06	Total Protein
8	rs61745160	0	9229639	G	A	1.81313e-06	Total Protein
16	rs3748393	0	87350773	A	C	1.80886e-06	Total Protein
1	rs10493826	0	89970163	C	T	1.79611e-06	Total Protein
16	rs73579101	0	71292643	A	G	1.78158e-06	Total Protein
2	rs6436090	0	219669002	A	G	1.84295e-06	Total Protein
8	rs439747	0	143903612	C	T	1.64821e-06	Total Protein
6	rs3218816	0	30878857	A	G	2.29863e-06	Total Protein
1	rs140584594	0	110232983	A	G	2.31621e-06	Total Protein
4	rs41275715	0	100533913	T	C	2.8199e-06	Total Protein
6	rs12192665	0	25332130	T	C	2.81771e-06	Total Protein
5	rs10077372	0	75720649	A	G	2.80602e-06	Total Protein
6	rs2284165	0	30160055	G	C	2.78885e-06	Total Protein
15	rs62020698	0	43237414	T	C	2.78222e-06	Total Protein
1	rs1276300	0	68258818	G	A	2.75278e-06	Total Protein
1	rs72714974	0	161302257	G	A	2.74808e-06	Total Protein
1	rs6427128	0	155026942	A	C	2.73868e-06	Total Protein
7	rs1688932	0	128421135	G	A	2.72111e-06	Total Protein
4	rs73193400	0	3442259	A	G	2.71991e-06	Total Protein
10	rs17419930	0	89873699	A	G	2.71358e-06	Total Protein
12	rs12820562	0	71116897	C	T	2.70695e-06	Total Protein
11	rs7110786	0	95656648	T	C	2.70063e-06	Total Protein
6	rs7356880	0	32401327	T	C	2.69959e-06	Total Protein
7	rs991471	0	15995239	G	A	2.69257e-06	Total Protein
2	rs72806904	0	27193078	T	C	2.8363e-06	Total Protein
4	rs7694252	0	123561436	G	A	2.83958e-06	Total Protein
6	rs490010	0	106740458	A	G	2.84171e-06	Total Protein
1	rs17590231	0	169650719	T	C	2.84443e-06	Total Protein
6	rs77685934	0	27078291	C	A	2.98271e-06	Total Protein
17	rs28678167	0	41172481	T	G	2.9807e-06	Total Protein
5	rs36009281	0	70798541	G	A	2.96933e-06	Total Protein
19	rs66578645	0	1186559	T	C	2.96845e-06	Total Protein
11	rs12284594	0	125179853	G	A	2.96129e-06	Total Protein
7	rs7789908	0	150530196	T	G	2.93854e-06	Total Protein
8	rs76716232	0	9896680	A	G	2.92789e-06	Total Protein
2	rs10202501	0	231285570	C	A	2.68716e-06	Total Protein
11	rs74323080	0	10564929	T	C	2.91879e-06	Total Protein
4	rs12500459	0	3284340	A	G	2.88133e-06	Total Protein
19	rs61753924	0	35633635	T	C	2.88097e-06	Total Protein
6	rs1049278	0	32939785	C	T	2.87548e-06	Total Protein
2	rs76870318	0	27933601	A	G	2.85792e-06	Total Protein
3	rs16854335	0	169461571	T	G	2.85123e-06	Total Protein
1	rs71636784	0	27169200	G	T	2.85103e-06	Total Protein
2	rs79953491	0	165555539	G	A	2.84681e-06	Total Protein
8	rs56036787	0	22445038	T	C	2.89826e-06	Total Protein
6	rs2073048	0	32335433	A	G	2.30844e-06	Total Protein
17	rs17761864	0	2171637	A	C	2.68287e-06	Total Protein
1	rs11164913	0	92005260	G	A	2.67828e-06	Total Protein
20	rs17265513	0	39832628	C	T	2.47341e-06	Total Protein
6	rs241433	0	32798795	C	A	2.47186e-06	Total Protein
6	rs3106192	0	33326250	G	A	2.4672e-06	Total Protein
16	rs7204237	0	89106321	T	C	2.4648e-06	Total Protein
17	rs2608881	0	73936653	C	G	2.45897e-06	Total Protein
2	rs9013	0	143798189	G	A	2.44931e-06	Total Protein
3	rs3856806	0	12475557	T	C	2.44205e-06	Total Protein
6	rs139876191	0	34210470	AC	A	2.44103e-06	Total Protein
17	rs55784804	0	7536460	T	G	2.43848e-06	Total Protein
17	rs4792814	0	43403005	T	C	2.40128e-06	Total Protein
15	rs7403531	0	38822905	T	C	2.3929e-06	Total Protein
17	rs1552458	0	43298388	A	G	2.36798e-06	Total Protein
19	rs73038384	0	35510304	T	C	2.34586e-06	Total Protein
9	rs579459	0	136154168	C	T	2.33404e-06	Total Protein
11	rs78909794	0	66999842	A	G	2.33248e-06	Total Protein
12	rs10783302	0	49498130	T	G	2.48137e-06	Total Protein
19	rs116480598	0	45257253	C	T	2.48768e-06	Total Protein
2	rs1233276	0	190684782	G	A	2.48802e-06	Total Protein
8	rs75907261	0	9431614	G	A	2.4886e-06	Total Protein
2	rs10207361	0	171963550	T	C	2.66609e-06	Total Protein
6	rs9320820	0	121832541	G	T	2.66457e-06	Total Protein
14	rs2295125	0	23755607	A	G	2.66065e-06	Total Protein
8	rs3896980	0	8234714	T	C	2.65253e-06	Total Protein
8	rs55908441	0	10808197	G	A	2.62682e-06	Total Protein
2	rs13389060	0	231082124	T	G	2.62473e-06	Total Protein
12	rs61939384	0	120076735	T	C	2.61706e-06	Total Protein
1	rs1008529	0	16582686	G	A	2.6815e-06	Total Protein
4	rs78159066	0	123524131	C	T	2.59927e-06	Total Protein
2	rs9308846	0	101997738	A	G	2.56779e-06	Total Protein
6	rs115098315	0	32100225	C	T	2.56537e-06	Total Protein
6	rs34018127	0	30122978	A	G	2.55364e-06	Total Protein
17	rs62067044	0	2292916	C	T	2.54624e-06	Total Protein
18	rs74907094	0	60886937	C	T	2.54529e-06	Total Protein
16	rs4500751	0	15140211	T	C	2.51157e-06	Total Protein
6	rs9295844	0	30281402	C	G	2.49055e-06	Total Protein
6	Affx-28516148	0	33179848	G	A	2.57884e-06	Total Protein
16	rs1967120	0	16108894	G	A	2.99162e-06	Total Protein
6	rs2301436	0	167437988	T	C	1.61659e-06	Total Protein
6	rs9273011	0	32611611	C	T	1.59739e-06	Total Protein
20	rs509764	0	3716457	A	G	1.0397e-06	Total Protein
7	rs6464102	0	150478305	T	G	1.03419e-06	Total Protein
8	rs4268128	0	22937856	G	A	1.03093e-06	Total Protein
6	rs806973	0	26148326	G	A	1.02662e-06	Total Protein
3	rs4377481	0	12717189	G	A	1.02387e-06	Total Protein
12	rs68176600	0	57618419	G	A	1.02077e-06	Total Protein
16	rs376402	0	89674320	G	T	1.01789e-06	Total Protein
6	rs4524616	0	98445008	C	A	1.01104e-06	Total Protein
11	rs4937362	0	128492739	T	C	1.00909e-06	Total Protein
6	rs441126	0	32980578	T	C	1.00431e-06	Total Protein
17	rs4795405	0	38088417	T	C	1.00393e-06	Total Protein
6	rs204894	0	32093922	A	G	9.97763e-07	Total Protein
17	rs143027621	0	16843759	C	A	9.84926e-07	Total Protein
6	rs241427	0	32804414	A	G	9.74064e-07	Total Protein
8	rs13281324	0	103440575	T	G	9.72863e-07	Total Protein
6	rs154973	0	32900642	T	C	1.03996e-06	Total Protein
13	rs12867262	0	111014433	G	A	1.04313e-06	Total Protein
11	rs187500955	0	63608204	T	C	1.045e-06	Total Protein
8	rs3020210	0	6363984	A	C	1.05032e-06	Total Protein
9	rs4498662	0	139290251	G	C	1.12718e-06	Total Protein
5	rs1499280	0	52096889	C	A	1.12647e-06	Total Protein
6	rs62441844	0	139335595	T	C	1.12632e-06	Total Protein
6	rs885905	0	30890431	A	G	1.12028e-06	Total Protein
17	rs55662831	0	7630193	A	G	1.11353e-06	Total Protein
5	rs75510608	0	14731461	A	G	1.11272e-06	Total Protein
22	rs9616810	0	51094926	T	C	1.10397e-06	Total Protein
6	rs735883	0	32816054	A	G	9.72842e-07	Total Protein
11	rs10792318	0	61531443	G	A	1.09851e-06	Total Protein
8	rs56135405	0	8974673	G	A	1.08818e-06	Total Protein
9	rs1572030	0	86571611	A	G	1.07146e-06	Total Protein
10	rs4962696	0	126445630	A	G	1.07132e-06	Total Protein
8	Affx-50124316	0	6389889	A	C	1.06485e-06	Total Protein
19	rs2074916	0	1127720	A	G	1.06456e-06	Total Protein
7	rs339087	0	128423341	C	G	1.05401e-06	Total Protein
20	rs75078255	0	62727979	T	C	1.0531e-06	Total Protein
15	rs11072661	0	77953878	C	T	1.0937e-06	Total Protein
14	rs11544426	0	102825773	C	G	1.13991e-06	Total Protein
4	rs2219999	0	40722751	G	A	9.69858e-07	Total Protein
1	rs35284289	0	161736209	C	T	9.6165e-07	Total Protein
2	rs749458	0	96795857	T	C	8.84546e-07	Total Protein
6	rs117228922	0	32291690	G	A	8.78765e-07	Total Protein
9	rs61751937	0	113312231	C	G	8.76597e-07	Total Protein
20	rs6062314	0	62409713	C	T	8.72052e-07	Total Protein
11	rs10791660	0	103871039	A	C	8.67619e-07	Total Protein
19	rs618835	0	55316329	G	A	8.6605e-07	Total Protein
6	rs17189280	0	30656382	C	A	8.62948e-07	Total Protein
3	rs6795193	0	58497779	T	C	8.48252e-07	Total Protein
14	rs7152076	0	102698034	T	C	8.47028e-07	Total Protein
13	rs9579413	0	30164111	A	G	8.43184e-07	Total Protein
6	rs9265549	0	31298240	A	G	8.35195e-07	Total Protein
6	rs62434176	0	138067890	C	T	8.29818e-07	Total Protein
2	rs11892031	0	234565283	C	A	8.22499e-07	Total Protein
8	rs2980503	0	8177861	A	G	8.20644e-07	Total Protein
1	rs146883516	0	161487823	C	A	8.19207e-07	Total Protein
5	rs75737714	0	111387724	C	A	8.90144e-07	Total Protein
8	rs2001827	0	8358866	C	A	8.9491e-07	Total Protein
6	rs73422011	0	30646724	C	T	8.97405e-07	Total Protein
8	rs4313147	0	75292600	C	A	8.99377e-07	Total Protein
17	rs76138007	0	7880565	A	C	9.58905e-07	Total Protein
6	rs913455	0	25420344	C	G	9.52359e-07	Total Protein
10	rs141682912	0	17889190	C	T	9.50275e-07	Total Protein
20	rs3746467	0	36839297	C	T	9.44584e-07	Total Protein
13	rs9301289	0	108987817	A	G	9.4324e-07	Total Protein
2	rs10193964	0	61126664	G	A	9.39235e-07	Total Protein
1	rs2486445	0	46605369	T	C	9.39017e-07	Total Protein
6	rs1233708	0	28173219	A	G	9.68313e-07	Total Protein
19	rs8110610	0	49321911	A	G	9.33251e-07	Total Protein
1	Affx-5751253	0	1686040	T	G	9.26718e-07	Total Protein
7	rs9886239	0	50336551	C	A	9.20583e-07	Total Protein
1	rs4870	0	2488153	G	A	9.17053e-07	Total Protein
8	rs2978263	0	30498859	T	C	9.16805e-07	Total Protein
17	rs74844598	0	58225501	T	C	9.07543e-07	Total Protein
6	rs10456045	0	26404958	A	G	9.02519e-07	Total Protein
8	rs13256369	0	8577379	C	T	8.99664e-07	Total Protein
14	rs12889770	0	68871549	A	G	9.31479e-07	Total Protein
2	rs933957	0	231177904	C	T	1.60234e-06	Total Protein
1	rs4839303	0	110830871	C	T	1.14267e-06	Total Protein
11	rs36008241	0	65553306	C	T	1.15144e-06	Total Protein
20	rs2295886	0	33713975	A	C	1.48234e-06	Total Protein
8	rs4563888	0	10105661	A	G	1.47353e-06	Total Protein
5	rs3805433	0	150435480	G	C	1.46376e-06	Total Protein
1	rs115224285	0	154411473	T	C	1.45741e-06	Total Protein
4	rs13107325	0	103188709	T	C	1.44379e-06	Total Protein
6	rs991760	0	32823567	A	G	1.44338e-06	Total Protein
8	rs1551788	0	9206929	A	C	1.4377e-06	Total Protein
2	rs3771550	0	242302811	G	A	1.43663e-06	Total Protein
8	rs12676319	0	10566830	G	T	1.42981e-06	Total Protein
20	rs6080765	0	17641928	C	T	1.42074e-06	Total Protein
2	rs4549145	0	48702182	G	T	1.41992e-06	Total Protein
7	rs6972847	0	127681421	T	C	1.40831e-06	Total Protein
20	rs6060151	0	33594226	G	T	1.39303e-06	Total Protein
1	rs4417044	0	161888955	T	C	1.38628e-06	Total Protein
7	rs800708	0	16043334	T	G	1.37093e-06	Total Protein
4	rs72665963	0	106255976	A	G	1.49203e-06	Total Protein
6	rs932316	0	25641200	C	T	1.49468e-06	Total Protein
12	rs111541819	0	112990733	A	G	1.49685e-06	Total Protein
17	rs2287301	0	66430514	A	G	1.50239e-06	Total Protein
8	rs28496622	0	82040288	G	A	1.57986e-06	Total Protein
6	rs45627734	0	31474884	A	G	1.56752e-06	Total Protein
3	rs2005557	0	49701298	G	A	1.56604e-06	Total Protein
3	rs34221642	0	48965078	C	A	1.56228e-06	Total Protein
6	rs9784858	0	32787175	C	G	1.55612e-06	Total Protein
6	rs453779	0	32975381	A	G	1.55377e-06	Total Protein
22	rs132642	0	36545137	A	T	1.54896e-06	Total Protein
6	rs764284	0	27312078	A	G	1.36994e-06	Total Protein
11	rs643788	0	118967758	C	T	1.54617e-06	Total Protein
19	rs873289	0	1175396	G	A	1.53558e-06	Total Protein
5	rs77368551	0	68829459	T	C	1.52086e-06	Total Protein
16	rs153107	0	28525305	G	T	1.51908e-06	Total Protein
19	rs7254457	0	35575164	T	C	1.51291e-06	Total Protein
2	rs6761276	0	113832312	T	C	1.50804e-06	Total Protein
10	rs2420642	0	121513063	C	T	1.50549e-06	Total Protein
19	rs12975589	0	35839730	C	A	1.50458e-06	Total Protein
8	rs2278319	0	27308961	T	C	1.5422e-06	Total Protein
6	rs12213088	0	229318	G	A	1.14777e-06	Total Protein
8	rs883647	0	8569724	A	G	1.358e-06	Total Protein
12	rs4766567	0	111707556	A	G	1.35249e-06	Total Protein
18	rs58365922	0	60778664	C	T	1.23373e-06	Total Protein
6	rs2267644	0	32192560	A	G	1.22313e-06	Total Protein
7	rs2282978	0	92264410	C	T	1.20896e-06	Total Protein
2	rs2948019	0	112501103	T	C	1.20647e-06	Total Protein
3	rs75511849	0	47421299	C	T	1.20072e-06	Total Protein
6	rs9400883	0	116306113	G	A	1.20022e-06	Total Protein
17	rs56129495	0	17090740	T	C	1.19763e-06	Total Protein
16	rs6500457	0	89898764	G	C	1.19141e-06	Total Protein
1	rs114602456	0	161648542	T	C	1.18838e-06	Total Protein
11	rs11602703	0	128286441	G	A	1.18752e-06	Total Protein
1	rs10800460	0	169606008	T	C	1.18539e-06	Total Protein
6	rs3763308	0	32374640	A	G	1.17937e-06	Total Protein
8	rs804280	0	11612698	C	A	1.17464e-06	Total Protein
17	rs1042173	0	28525011	C	A	1.16982e-06	Total Protein
17	rs34974290	0	73888354	A	G	1.15883e-06	Total Protein
8	rs2585158	0	143875832	T	C	1.23793e-06	Total Protein
5	rs79397497	0	67595431	T	C	1.2464e-06	Total Protein
22	rs5770992	0	51146139	G	A	1.24772e-06	Total Protein
22	rs5756223	0	36897427	C	T	1.25871e-06	Total Protein
17	rs4968363	0	57511073	C	T	1.33218e-06	Total Protein
17	rs4790232	0	1510258	G	A	1.3321e-06	Total Protein
11	rs1580004	0	10370420	A	C	1.32283e-06	Total Protein
12	rs78466077	0	94866377	A	G	1.32097e-06	Total Protein
17	rs16956936	0	7633692	T	C	1.32083e-06	Total Protein
8	rs330903	0	8990645	G	A	1.31925e-06	Total Protein
12	rs935244	0	105617940	A	G	1.31741e-06	Total Protein
15	rs17270243	0	60862500	G	A	1.35771e-06	Total Protein
1	rs1569476	0	169608917	T	C	1.31017e-06	Total Protein
21	rs117870289	0	39983448	T	C	1.29659e-06	Total Protein
2	rs61593569	0	85592841	A	G	1.29488e-06	Total Protein
8	rs2976871	0	8313010	A	C	1.29238e-06	Total Protein
1	rs12719998	0	154335417	G	A	1.27276e-06	Total Protein
8	rs7009522	0	22957606	G	A	1.26991e-06	Total Protein
6	rs5988	0	6152137	G	C	1.26926e-06	Total Protein
5	rs806100	0	127468177	T	C	1.26469e-06	Total Protein
1	rs60363208	0	2236359	A	G	1.30397e-06	Total Protein
20	rs6037651	0	3686436	C	T	3.00226e-06	Total Protein
22	rs11913168	0	30606564	A	G	3.01966e-06	Total Protein
17	rs2526378	0	56404349	G	A	3.01999e-06	Total Protein
9	rs530456	0	116381932	T	C	5.73442e-06	Total Protein
11	rs198472	0	61527266	G	A	5.67774e-06	Total Protein
12	rs78779121	0	69307467	A	G	5.66149e-06	Total Protein
19	rs76060370	0	49909580	T	C	5.64907e-06	Total Protein
6	rs114310831	0	30965425	G	A	5.64387e-06	Total Protein
6	rs3094691	0	31274693	A	G	5.64183e-06	Total Protein
1	rs549992	0	91902893	T	C	5.62091e-06	Total Protein
14	rs75520893	0	24866544	T	C	5.60688e-06	Total Protein
1	rs3008233	0	26403991	T	C	5.60015e-06	Total Protein
6	rs9257456	0	28972089	G	A	5.58248e-06	Total Protein
22	rs2527344	0	30111624	T	C	5.57846e-06	Total Protein
5	rs10059688	0	35893746	G	A	5.57525e-06	Total Protein
12	rs3782563	0	96639739	A	G	5.55031e-06	Total Protein
6	rs62385110	0	566372	C	A	5.54818e-06	Total Protein
6	rs3134931	0	32190620	C	T	5.54004e-06	Total Protein
10	rs7906072	0	81199360	T	C	5.74868e-06	Total Protein
11	rs117865496	0	895490	T	C	5.78022e-06	Total Protein
8	rs4840581	0	11635569	T	C	5.79677e-06	Total Protein
1	rs114697636	0	154127549	G	C	5.82125e-06	Total Protein
6	rs72815053	0	6140320	C	A	6.03258e-06	Total Protein
16	rs74024145	0	68153382	C	G	6.02339e-06	Total Protein
3	rs16862782	0	187687890	A	C	5.9962e-06	Total Protein
6	rs28366130	0	31363805	C	A	5.99281e-06	Total Protein
15	rs34988193	0	65235776	G	A	5.98057e-06	Total Protein
1	rs4908857	0	9437023	T	C	5.97314e-06	Total Protein
4	rs9997743	0	154406794	G	A	5.96229e-06	Total Protein
2	rs75090134	0	25504038	A	G	5.49515e-06	Total Protein
6	rs2451715	0	26655821	C	T	5.94957e-06	Total Protein
17	rs16939964	0	43423890	C	T	5.92733e-06	Total Protein
9	rs10868051	0	86350632	C	T	5.92564e-06	Total Protein
2	rs13030575	0	112373842	C	G	5.92061e-06	Total Protein
6	rs9365169	0	160966347	C	G	5.85404e-06	Total Protein
11	rs670334	0	102308440	A	G	5.83947e-06	Total Protein
4	rs7697604	0	177341028	T	C	5.82841e-06	Total Protein
11	rs2583476	0	59857581	A	G	5.82454e-06	Total Protein
10	rs4748917	0	7471543	A	G	5.93062e-06	Total Protein
6	rs9268853	0	32429643	C	T	6.05872e-06	Total Protein
6	rs9393956	0	29357645	G	A	5.48893e-06	Total Protein
8	rs3748136	0	9030160	A	G	5.45357e-06	Total Protein
6	rs9265604	0	31299450	C	T	5.16919e-06	Total Protein
1	rs12121188	0	178622499	A	G	5.14846e-06	Total Protein
2	rs34311155	0	25702055	T	G	5.14126e-06	Total Protein
3	rs56116382	0	49606188	C	A	5.1058e-06	Total Protein
1	rs1157468	0	92598554	C	T	5.10137e-06	Total Protein
3	rs34372721	0	52584431	TCTC	T	5.08983e-06	Total Protein
15	rs724925	0	91221307	T	C	5.07302e-06	Total Protein
2	rs7595739	0	27874563	G	T	5.05181e-06	Total Protein
14	rs17103237	0	35831811	C	T	5.04563e-06	Total Protein
1	rs60449700	0	10752990	G	A	5.02861e-06	Total Protein
19	rs445925	0	45415640	A	G	5.01089e-06	Total Protein
15	rs7119	0	77777632	T	C	4.9887e-06	Total Protein
4	rs28590233	0	106011086	T	C	4.98617e-06	Total Protein
1	rs2070931	0	160681863	T	G	4.97024e-06	Total Protein
1	rs72634820	0	1597020	G	C	4.93331e-06	Total Protein
7	rs56132545	0	50252820	G	T	5.16931e-06	Total Protein
6	rs4945750	0	106790107	G	A	5.172e-06	Total Protein
6	rs12190787	0	32967914	C	G	5.19078e-06	Total Protein
6	rs1431399	0	33041034	G	A	5.2118e-06	Total Protein
1	rs72717028	0	161475114	G	C	5.45144e-06	Total Protein
12	rs2544039	0	48215757	T	C	5.43028e-06	Total Protein
17	rs78110405	0	67348828	G	T	5.39987e-06	Total Protein
7	rs62442504	0	2273301	G	A	5.34331e-06	Total Protein
1	rs3936009	0	1585642	G	T	5.33456e-06	Total Protein
17	rs17608766	0	45013271	C	T	5.32974e-06	Total Protein
1	rs3753394	0	196620917	T	C	5.3284e-06	Total Protein
19	rs74827760	0	45790300	T	C	5.4757e-06	Total Protein
6	rs9349212	0	41981392	G	A	5.32405e-06	Total Protein
11	rs4409785	0	95311422	C	T	5.29262e-06	Total Protein
5	rs7729012	0	71741381	A	G	5.28721e-06	Total Protein
6	rs41302867	0	7240876	A	G	5.28054e-06	Total Protein
3	rs13085674	0	122011351	A	G	5.26555e-06	Total Protein
16	rs12924650	0	71705908	T	C	5.25195e-06	Total Protein
2	rs2286963	0	211060050	G	T	5.24536e-06	Total Protein
12	rs6488031	0	9739885	A	G	5.22344e-06	Total Protein
3	rs2942819	0	124838938	T	G	5.30515e-06	Total Protein
17	rs1230064	0	43461460	G	A	4.92785e-06	Total Protein
3	rs28458819	0	136522314	G	A	6.06878e-06	Total Protein
22	rs9680714	0	19571194	T	C	6.10673e-06	Total Protein
2	rs4672897	0	219588134	G	A	7.19402e-06	Total Protein
14	rs17105690	0	72472184	G	A	7.10797e-06	Total Protein
19	rs62130341	0	49178752	T	C	7.08729e-06	Total Protein
12	rs11105179	0	89513020	C	T	7.03644e-06	Total Protein
20	rs6069106	0	36821242	T	C	7.03641e-06	Total Protein
5	rs431619	0	71845634	T	C	7.00951e-06	Total Protein
6	rs1265065	0	31077724	C	T	7.00033e-06	Total Protein
1	rs76406395	0	149993982	A	G	6.98726e-06	Total Protein
9	rs2151376	0	138482453	T	C	6.95957e-06	Total Protein
6	rs636864	0	149525606	T	C	6.93779e-06	Total Protein
6	rs77633364	0	15202161	G	A	6.8951e-06	Total Protein
20	rs2426776	0	57292888	A	G	6.88431e-06	Total Protein
7	rs2045369	0	50222991	T	C	6.84935e-06	Total Protein
3	rs60290266	0	12348835	A	G	6.8011e-06	Total Protein
11	rs10790522	0	122587572	T	C	6.77974e-06	Total Protein
14	rs8016947	0	35832666	T	G	7.20201e-06	Total Protein
2	rs9333568	0	96781257	G	C	7.22091e-06	Total Protein
15	rs3889391	0	51558422	A	G	7.24009e-06	Total Protein
2	rs72785892	0	30425946	T	G	7.24956e-06	Total Protein
19	rs2289865	0	4013322	C	T	7.8667e-06	Total Protein
1	rs4657015	0	161272441	A	G	7.84047e-06	Total Protein
6	rs62429987	0	121867733	T	G	7.84024e-06	Total Protein
1	rs10922504	0	89361767	C	A	7.83501e-06	Total Protein
14	rs1177257	0	35936786	T	C	7.77516e-06	Total Protein
1	rs61776818	0	25866838	T	C	7.71253e-06	Total Protein
1	rs7513196	0	26129631	C	T	7.69977e-06	Total Protein
8	rs2514884	0	108276873	C	T	6.77515e-06	Total Protein
3	rs7614981	0	52566914	C	A	7.66306e-06	Total Protein
6	rs2734973	0	29833948	T	C	7.58448e-06	Total Protein
10	rs1414921	0	97779219	G	A	7.57576e-06	Total Protein
2	rs4670648	0	33742284	G	A	7.54026e-06	Total Protein
7	rs61057705	0	150491851	G	T	7.51961e-06	Total Protein
1	rs74061347	0	21305273	T	G	7.47545e-06	Total Protein
6	rs4713226	0	29434414	A	G	7.46232e-06	Total Protein
17	rs9913237	0	28760939	G	C	7.32628e-06	Total Protein
3	rs731831	0	52536514	A	G	7.59023e-06	Total Protein
8	rs28521727	0	8647217	C	T	6.10542e-06	Total Protein
11	rs2074038	0	44087989	T	G	6.74228e-06	Total Protein
1	rs7541207	0	45474008	C	T	6.72385e-06	Total Protein
5	rs1045051	0	68695940	G	T	6.42138e-06	Total Protein
11	rs72973634	0	73314449	G	C	6.41224e-06	Total Protein
8	rs2010390	0	9047178	A	G	6.36648e-06	Total Protein
20	rs6095314	0	47442003	C	T	6.35883e-06	Total Protein
6	rs9368606	0	29518665	C	A	6.34951e-06	Total Protein
19	rs45580433	0	49318224	C	T	6.34884e-06	Total Protein
6	rs9503029	0	238790	C	G	6.32297e-06	Total Protein
7	rs10807986	0	150486772	T	C	6.30116e-06	Total Protein
12	rs1054442	0	49389320	C	A	6.27975e-06	Total Protein
6	rs1057373	0	32813279	A	C	6.27751e-06	Total Protein
6	rs59595954	0	35614328	C	T	6.23181e-06	Total Protein
6	rs375244	0	32191457	A	G	6.17906e-06	Total Protein
2	rs4850978	0	102066005	C	A	6.15862e-06	Total Protein
5	rs615986	0	76093207	T	C	6.14609e-06	Total Protein
12	rs34211110	0	24222335	A	G	6.11426e-06	Total Protein
1	rs12568310	0	178514622	T	C	6.43754e-06	Total Protein
6	rs2239842	0	33261871	G	A	6.45542e-06	Total Protein
3	rs11709020	0	46680063	T	C	6.47329e-06	Total Protein
8	rs2980505	0	8174533	C	T	6.48101e-06	Total Protein
5	rs1973878	0	147871806	G	A	6.72212e-06	Total Protein
17	rs2257020	0	74076415	G	A	6.69169e-06	Total Protein
18	rs17769495	0	57045263	C	T	6.68683e-06	Total Protein
6	rs55704201	0	31819579	A	C	6.6817e-06	Total Protein
2	rs2278530	0	219501133	G	A	6.65408e-06	Total Protein
1	rs823086	0	205797413	G	T	6.65239e-06	Total Protein
17	rs11652904	0	48885309	T	C	6.63225e-06	Total Protein
6	rs9401305	0	98331937	C	A	6.73554e-06	Total Protein
12	rs4762753	0	20579969	T	G	6.60656e-06	Total Protein
12	rs80097744	0	121079806	T	C	6.58326e-06	Total Protein
3	rs73082054	0	53112320	T	C	6.5464e-06	Total Protein
6	rs28728979	0	29818165	A	C	6.53732e-06	Total Protein
2	rs76164683	0	27547247	C	G	6.50575e-06	Total Protein
10	rs10828724	0	25207403	C	A	6.49995e-06	Total Protein
1	rs694180	0	111726213	A	G	6.48924e-06	Total Protein
17	rs2525093	0	46065092	A	C	6.48463e-06	Total Protein
2	rs115640879	0	28268742	T	C	6.59163e-06	Total Protein
8	rs17149592	0	9095896	A	G	4.87931e-06	Total Protein
3	rs6788344	0	100928103	G	A	4.87344e-06	Total Protein
20	rs817353	0	62612398	C	G	4.87132e-06	Total Protein
14	rs12588988	0	94286525	C	T	3.53983e-06	Total Protein
13	rs9583500	0	111121620	T	C	3.5356e-06	Total Protein
1	rs12748496	0	59486551	A	G	3.53103e-06	Total Protein
6	rs9403027	0	139341150	G	A	3.52302e-06	Total Protein
19	rs6510386	0	33953743	G	A	3.51952e-06	Total Protein
7	rs34004921	0	84560926	G	T	3.51804e-06	Total Protein
5	rs75129528	0	124331198	A	G	3.51587e-06	Total Protein
3	rs34569561	0	52287293	C	T	3.5152e-06	Total Protein
17	rs4889933	0	77903058	G	A	3.50673e-06	Total Protein
2	rs11571300	0	204746767	G	A	3.49374e-06	Total Protein
8	rs4341142	0	108332485	C	T	3.48211e-06	Total Protein
6	rs7752556	0	53495694	A	G	3.46408e-06	Total Protein
6	rs3130481	0	31839756	G	C	3.4632e-06	Total Protein
6	rs241425	0	32804909	A	G	3.4527e-06	Total Protein
3	rs56268334	0	156848024	T	C	3.45171e-06	Total Protein
9	rs28457763	0	98260514	A	G	3.55395e-06	Total Protein
15	rs3743401	0	91185994	T	C	3.55573e-06	Total Protein
19	rs10426094	0	7205240	T	C	3.57304e-06	Total Protein
13	rs41292768	0	51508967	G	T	3.62783e-06	Total Protein
11	rs61880274	0	8535573	C	G	3.78474e-06	Total Protein
6	rs1130399	0	32629755	A	G	3.78271e-06	Total Protein
2	rs56047935	0	85635629	T	C	3.77309e-06	Total Protein
15	rs2289524	0	78390414	C	T	3.71469e-06	Total Protein
15	rs939042	0	70288607	T	C	3.70203e-06	Total Protein
11	rs79499090	0	65392257	T	G	3.69528e-06	Total Protein
11	rs10770111	0	10417080	T	C	3.69343e-06	Total Protein
17	rs12938680	0	7645326	A	G	3.44699e-06	Total Protein
3	rs13091835	0	27588090	T	G	3.67703e-06	Total Protein
1	rs17345907	0	170174046	G	T	3.66422e-06	Total Protein
1	rs2297775	0	155735012	C	T	3.65497e-06	Total Protein
3	rs9860931	0	196096451	C	T	3.64159e-06	Total Protein
4	rs1027013	0	102904490	G	A	3.64061e-06	Total Protein
20	rs67611724	0	32308275	T	C	3.63919e-06	Total Protein
1	rs34856868	0	92554283	A	G	3.63484e-06	Total Protein
3	rs3755652	0	27472936	T	C	3.62853e-06	Total Protein
4	rs17509136	0	106479425	A	G	3.6693e-06	Total Protein
9	rs14419	0	116170559	A	G	3.79677e-06	Total Protein
7	rs3217033	0	151057396	A	AC	3.44493e-06	Total Protein
3	rs9821675	0	49902544	G	A	3.44252e-06	Total Protein
14	rs28456296	0	68756733	T	G	3.15326e-06	Total Protein
17	Affx-13930765	0	44131305	T	C	3.12296e-06	Total Protein
10	rs117884953	0	94833639	A	G	3.1225e-06	Total Protein
17	rs7223732	0	45881197	C	G	3.10934e-06	Total Protein
6	rs7762253	0	29676823	T	C	3.09984e-06	Total Protein
6	rs7752833	0	513015	C	T	3.09263e-06	Total Protein
8	rs2720665	0	129076509	C	T	3.08856e-06	Total Protein
6	rs1810472	0	33083121	C	T	3.08826e-06	Total Protein
4	rs3816873	0	100504664	C	T	3.06756e-06	Total Protein
4	rs2048508	0	26079994	C	T	3.04204e-06	Total Protein
17	Affx-13930388	0	44109474	A	G	3.0418e-06	Total Protein
1	rs433192	0	110431378	T	C	3.03105e-06	Total Protein
1	rs74417690	0	110369963	A	G	3.0303e-06	Total Protein
12	rs886441	0	48262964	G	A	3.02713e-06	Total Protein
8	rs2979481	0	30262786	C	T	3.02248e-06	Total Protein
11	rs10895280	0	102108422	A	C	3.15523e-06	Total Protein
2	rs11685651	0	170558231	C	T	3.18728e-06	Total Protein
7	rs2691582	0	17829247	C	T	3.19397e-06	Total Protein
12	rs34323	0	12879057	G	A	3.22216e-06	Total Protein
17	rs17581728	0	73830996	T	C	3.43908e-06	Total Protein
10	rs224029	0	64519299	T	C	3.43108e-06	Total Protein
3	rs13100602	0	137100966	T	G	3.39279e-06	Total Protein
5	rs28932179	0	176638506	C	G	3.38824e-06	Total Protein
2	rs6749633	0	111988016	A	G	3.38041e-06	Total Protein
14	rs73349067	0	94851546	A	G	3.37967e-06	Total Protein
12	rs61759623	0	25401876	C	T	3.37951e-06	Total Protein
11	rs58412813	0	118900410	G	T	3.44427e-06	Total Protein
3	rs77781968	0	58503984	T	G	3.37098e-06	Total Protein
22	rs5992433	0	19582066	C	T	3.34164e-06	Total Protein
5	rs6556376	0	158382797	A	C	3.31876e-06	Total Protein
4	rs12641989	0	3419840	A	G	3.30785e-06	Total Protein
6	rs6926173	0	41773735	A	G	3.28198e-06	Total Protein
1	rs3753389	0	160807153	T	C	3.27719e-06	Total Protein
4	rs113420705	0	185570553	C	T	3.27054e-06	Total Protein
22	rs28265	0	30200761	G	C	3.24767e-06	Total Protein
9	rs2812400	0	116383462	C	T	3.36069e-06	Total Protein
6	rs61730330	0	29641329	A	G	3.80424e-06	Total Protein
2	rs2305073	0	242176019	C	T	3.80646e-06	Total Protein
2	rs13397985	0	231091223	G	T	3.81166e-06	Total Protein
11	rs117875848	0	48279064	T	C	4.50769e-06	Total Protein
11	rs1426153	0	125170639	G	A	4.50356e-06	Total Protein
4	rs4692424	0	26190536	G	A	4.50086e-06	Total Protein
6	rs2854028	0	33179689	T	C	4.48959e-06	Total Protein
16	Affx-13071266	0	68055495	C	G	4.45153e-06	Total Protein
3	rs9874474	0	49326178	G	A	4.44932e-06	Total Protein
15	rs907396	0	77910202	G	T	4.41876e-06	Total Protein
6	rs1132306	0	168343838	C	T	4.3946e-06	Total Protein
6	rs86567	0	32976759	G	T	4.38232e-06	Total Protein
11	rs10466538	0	125169468	G	T	4.37883e-06	Total Protein
19	rs57733064	0	50249905	C	T	4.3619e-06	Total Protein
11	rs1562990	0	60023087	C	A	4.33395e-06	Total Protein
3	rs17296217	0	186219289	C	T	4.31933e-06	Total Protein
19	rs66528626	0	35513237	C	T	4.31332e-06	Total Protein
6	rs36055487	0	31327481	T	C	4.31309e-06	Total Protein
2	rs744531	0	111951053	A	G	4.53825e-06	Total Protein
1	rs16824588	0	1900232	C	T	4.53828e-06	Total Protein
6	rs35697864	0	29956731	G	A	4.58624e-06	Total Protein
2	rs62192932	0	234169302	T	C	4.59351e-06	Total Protein
2	rs3102947	0	8434185	G	C	4.86466e-06	Total Protein
2	rs79471827	0	24595176	G	A	4.85598e-06	Total Protein
3	rs73115621	0	64917853	A	G	4.85207e-06	Total Protein
19	rs1865077	0	50140092	G	A	4.81844e-06	Total Protein
6	rs11244	0	32780724	A	G	4.81786e-06	Total Protein
6	rs9501157	0	31819123	A	G	4.80931e-06	Total Protein
9	rs6478958	0	133048855	G	A	4.77666e-06	Total Protein
8	rs1543857	0	81295224	G	A	4.30978e-06	Total Protein
7	rs7457868	0	100227188	A	C	4.76953e-06	Total Protein
5	rs2463066	0	60939407	C	T	4.75366e-06	Total Protein
6	rs3130559	0	31097301	T	C	4.75148e-06	Total Protein
7	rs13236108	0	73521113	G	A	4.73888e-06	Total Protein
16	rs117923562	0	11926943	C	T	4.73886e-06	Total Protein
1	rs61778890	0	23809597	A	G	4.72301e-06	Total Protein
8	rs2942194	0	23423669	G	A	4.68319e-06	Total Protein
13	rs9579405	0	30136235	A	G	4.62136e-06	Total Protein
20	rs3746396	0	57268867	A	C	4.76756e-06	Total Protein
6	rs35377600	0	31632899	T	C	4.28507e-06	Total Protein
12	rs6580699	0	49478812	G	T	4.28366e-06	Total Protein
12	rs62623446	0	55368291	T	C	4.28266e-06	Total Protein
1	rs7532286	0	154750816	A	C	4.07164e-06	Total Protein
20	rs7270666	0	60577598	G	A	4.05516e-06	Total Protein
20	rs76484331	0	62422504	A	C	4.05089e-06	Total Protein
2	rs17023547	0	39506712	T	G	4.01371e-06	Total Protein
9	rs10870164	0	139315682	G	A	3.98997e-06	Total Protein
6	rs41267736	0	18387752	A	G	3.97055e-06	Total Protein
17	rs1135889	0	73926121	A	C	3.93222e-06	Total Protein
8	rs330933	0	9012914	A	G	4.08176e-06	Total Protein
16	rs12599531	0	89909401	T	C	3.90801e-06	Total Protein
17	rs4603591	0	1621714	A	G	3.87281e-06	Total Protein
1	rs139315125	0	7869960	G	A	3.8587e-06	Total Protein
4	rs73243877	0	26047616	G	A	3.85669e-06	Total Protein
20	rs35066096	0	57346972	G	A	3.8501e-06	Total Protein
11	rs34023999	0	8839379	A	G	3.81974e-06	Total Protein
1	rs10800463	0	169623104	G	A	3.81902e-06	Total Protein
8	rs73198922	0	10958663	C	T	3.81719e-06	Total Protein
7	rs144269935	0	73631177	G	C	3.88787e-06	Total Protein
11	rs4301800	0	119019520	A	C	8.18015e-07	Total Protein
5	rs4705327	0	148566140	T	C	4.09533e-06	Total Protein
6	rs9482094	0	98364895	A	G	4.10397e-06	Total Protein
4	rs72695653	0	185716606	T	C	4.26036e-06	Total Protein
6	rs2294882	0	32367515	C	T	4.24999e-06	Total Protein
9	rs705663	0	138460110	C	T	4.22773e-06	Total Protein
20	rs6130759	0	43746349	G	A	4.22461e-06	Total Protein
6	rs78149937	0	27003092	T	C	4.21935e-06	Total Protein
2	rs137862738	0	71661855	CA	C	4.21925e-06	Total Protein
10	rs10761665	0	64608298	T	C	4.19927e-06	Total Protein
11	rs10840309	0	9845634	G	T	4.10058e-06	Total Protein
6	rs6931577	0	27476327	T	G	4.19445e-06	Total Protein
1	rs72468038	0	207868022	T	G	4.18567e-06	Total Protein
16	rs73588051	0	71388627	G	A	4.13756e-06	Total Protein
6	rs62422661	0	98545611	T	G	4.12925e-06	Total Protein
14	rs699373	0	74993063	A	G	4.12902e-06	Total Protein
2	rs10199115	0	33761011	C	T	4.12131e-06	Total Protein
7	rs849315	0	28238860	A	G	4.11238e-06	Total Protein
4	rs17187942	0	130140724	A	G	4.10576e-06	Total Protein
8	rs28721478	0	9889400	T	C	4.19437e-06	Total Protein
6	rs3130151	0	33115024	C	T	8.14865e-07	Total Protein
20	rs2738787	0	62328375	A	G	8.13952e-07	Total Protein
1	rs1415991	0	219798632	G	A	8.03518e-07	Total Protein
7	rs212855	0	26727362	T	G	6.06927e-08	Total Protein
15	rs2277547	0	79082431	G	A	6.057e-08	Total Protein
6	rs206762	0	32970450	G	A	5.99631e-08	Total Protein
19	rs350887	0	4119012	A	G	5.89747e-08	Total Protein
18	rs28444870	0	60194893	T	G	5.89538e-08	Total Protein
2	rs780092	0	27743154	G	A	5.88039e-08	Total Protein
4	rs73245721	0	26180575	T	C	5.83329e-08	Total Protein
6	rs115464798	0	31260128	A	G	5.79108e-08	Total Protein
1	rs114777890	0	46138916	G	A	5.77635e-08	Total Protein
7	rs80056538	0	50283106	T	C	5.70325e-08	Total Protein
3	rs9853873	0	58484521	C	T	5.67385e-08	Total Protein
1	rs1160530	0	208098165	G	A	5.66643e-08	Total Protein
4	rs4692224	0	25973998	A	G	5.63429e-08	Total Protein
2	rs11682713	0	27491111	C	T	5.60789e-08	Total Protein
13	rs9542753	0	72399577	A	G	5.57557e-08	Total Protein
7	rs1548594	0	2513281	G	C	6.11913e-08	Total Protein
12	rs80288216	0	112471716	C	T	6.29681e-08	Total Protein
8	rs55926829	0	11750527	C	T	6.39981e-08	Total Protein
3	rs7646118	0	133450039	T	C	6.45267e-08	Total Protein
2	rs55706446	0	112239082	T	C	7.26089e-08	Total Protein
1	rs11264875	0	153994647	T	C	7.21829e-08	Total Protein
1	rs2179634	0	208063067	A	G	7.03575e-08	Total Protein
5	rs37242	0	76013931	G	A	7.01727e-08	Total Protein
6	rs3763355	0	32786882	C	T	6.96678e-08	Total Protein
5	rs2853677	0	1287194	G	A	6.91722e-08	Total Protein
13	rs35383320	0	50931943	A	G	6.88289e-08	Total Protein
6	rs6456739	0	26604140	T	C	5.50396e-08	Total Protein
20	rs910873	0	33171772	A	G	6.83507e-08	Total Protein
8	rs6470368	0	126615293	T	C	6.76036e-08	Total Protein
11	rs4910109	0	10259378	A	G	6.74098e-08	Total Protein
2	rs1275941	0	26957396	A	C	6.69499e-08	Total Protein
3	rs352158	0	52217704	C	T	6.64921e-08	Total Protein
6	rs3819299	0	31322367	G	T	6.60307e-08	Total Protein
5	rs7720261	0	111141976	G	T	6.57711e-08	Total Protein
6	rs45565837	0	31694859	T	C	6.53324e-08	Total Protein
1	rs55781203	0	110428249	G	A	6.79292e-08	Total Protein
19	rs115776071	0	49987053	T	C	7.34239e-08	Total Protein
8	rs1356627	0	8174989	A	G	5.46911e-08	Total Protein
2	rs10173254	0	227012623	C	T	5.37158e-08	Total Protein
20	rs17724516	0	3694241	G	T	4.61386e-08	Total Protein
1	rs59285864	0	182197078	T	G	4.61298e-08	Total Protein
1	rs17849501	0	183542323	T	C	4.57172e-08	Total Protein
6	rs185819	0	32050067	C	T	4.55684e-08	Total Protein
19	rs731839	0	33899065	G	A	4.55298e-08	Total Protein
1	rs4073054	0	161200487	C	A	4.55253e-08	Total Protein
8	rs330081	0	9154065	C	A	4.53148e-08	Total Protein
8	rs7835672	0	11856864	C	T	4.46999e-08	Total Protein
6	rs9380122	0	29342236	G	A	4.45476e-08	Total Protein
2	rs74847330	0	143831599	G	A	4.45061e-08	Total Protein
8	rs74990397	0	10470068	C	T	4.44827e-08	Total Protein
4	rs1560940	0	154378572	G	A	4.41284e-08	Total Protein
14	rs72702343	0	94612849	T	C	4.40443e-08	Total Protein
8	rs330063	0	9164164	A	C	4.39668e-08	Total Protein
5	rs7712660	0	76097709	A	G	4.37739e-08	Total Protein
2	rs62133105	0	37243804	C	T	4.62266e-08	Total Protein
6	rs419434	0	32986749	A	G	4.65305e-08	Total Protein
2	rs10181042	0	61224259	T	C	4.72178e-08	Total Protein
2	rs10190751	0	202006096	A	G	4.73704e-08	Total Protein
19	rs1043413	0	41939297	G	C	5.3228e-08	Total Protein
11	rs1787663	0	65294830	A	C	5.23102e-08	Total Protein
1	rs1685633	0	154291718	G	A	5.13532e-08	Total Protein
17	rs345171	0	58212091	C	T	5.13182e-08	Total Protein
8	rs897149	0	126580618	T	C	5.07804e-08	Total Protein
16	rs12708716	0	11179873	G	A	5.05635e-08	Total Protein
5	rs13175606	0	68465471	C	T	5.02509e-08	Total Protein
6	rs2516509	0	31449994	C	T	5.41426e-08	Total Protein
6	rs115310850	0	31823256	A	C	5.00085e-08	Total Protein
6	rs56742828	0	31250649	C	T	4.87293e-08	Total Protein
17	rs56396775	0	16838842	T	G	4.84819e-08	Total Protein
6	rs970901	0	33141475	C	T	4.8144e-08	Total Protein
17	rs878829	0	47826367	C	T	4.78516e-08	Total Protein
17	rs180531	0	58003358	G	A	4.78469e-08	Total Protein
22	rs5748313	0	19569504	A	G	4.7774e-08	Total Protein
17	rs1000354	0	43413451	A	G	4.74138e-08	Total Protein
2	rs4848367	0	111774638	C	T	4.90353e-08	Total Protein
16	rs6498021	0	27414378	T	G	4.35132e-08	Total Protein
6	rs574914	0	31819376	A	G	7.38429e-08	Total Protein
3	rs9869047	0	69791738	A	G	7.4446e-08	Total Protein
1	rs10797067	0	154237638	T	G	1.07644e-07	Total Protein
20	rs6094716	0	46108141	A	G	1.07419e-07	Total Protein
13	rs73609093	0	108916651	T	C	1.06735e-07	Total Protein
4	rs10025536	0	120542870	T	C	1.05526e-07	Total Protein
19	rs7260463	0	45814860	T	G	1.05098e-07	Total Protein
6	rs2075798	0	31846741	A	C	1.03125e-07	Total Protein
22	rs73164752	0	30580501	G	T	1.02118e-07	Total Protein
8	rs3808509	0	11163256	T	G	9.91677e-08	Total Protein
6	rs1799945	0	26091179	G	C	9.91306e-08	Total Protein
6	rs9276426	0	32711738	A	C	9.76923e-08	Total Protein
8	rs7007562	0	9328926	G	A	9.61295e-08	Total Protein
10	rs77700422	0	94816807	G	GA	9.5652e-08	Total Protein
3	rs1799845	0	49847623	G	A	9.44115e-08	Total Protein
11	rs75629957	0	118904900	A	G	9.43976e-08	Total Protein
20	rs2236200	0	60986019	C	A	9.42537e-08	Total Protein
20	rs77827002	0	62578800	A	G	1.09196e-07	Total Protein
13	rs57225762	0	110954169	T	C	1.1051e-07	Total Protein
1	rs3196889	0	154134557	C	A	1.10814e-07	Total Protein
6	rs17744744	0	223497	T	C	1.1121e-07	Total Protein
15	rs2667782	0	77862296	A	C	1.19822e-07	Total Protein
6	rs3130171	0	32998729	C	T	1.1975e-07	Total Protein
10	rs2475297	0	121670964	C	T	1.19164e-07	Total Protein
15	rs62008594	0	78234477	G	A	1.18625e-07	Total Protein
6	rs9263969	0	31186534	T	C	1.18316e-07	Total Protein
14	rs113772338	0	106195098	A	G	1.18297e-07	Total Protein
19	rs56248610	0	1109907	C	T	1.18101e-07	Total Protein
10	rs2675675	0	75649048	G	A	9.30479e-08	Total Protein
2	rs28399164	0	231083132	G	A	1.1734e-07	Total Protein
8	rs11993663	0	10032894	A	C	1.15618e-07	Total Protein
17	rs9916193	0	18057215	G	C	1.13883e-07	Total Protein
11	rs4936467	0	119086629	T	A	1.13087e-07	Total Protein
2	rs2229668	0	85628983	T	C	1.13054e-07	Total Protein
6	rs3131875	0	29666111	C	T	1.12968e-07	Total Protein
11	rs11021537	0	96058303	A	G	1.12355e-07	Total Protein
6	rs11575907	0	32782112	T	C	1.11653e-07	Total Protein
14	rs11851414	0	69259502	C	T	1.15754e-07	Total Protein
17	rs4129767	0	76403984	A	G	7.42159e-08	Total Protein
4	rs731450	0	3490328	C	T	9.17481e-08	Total Protein
19	rs34522905	0	50028734	T	G	9.04699e-08	Total Protein
5	rs10471774	0	68616331	T	C	8.09661e-08	Total Protein
2	rs16840559	0	204893825	C	T	8.05897e-08	Total Protein
14	rs61983485	0	94645917	T	C	8.04922e-08	Total Protein
10	rs2478571	0	18282427	A	G	8.04146e-08	Total Protein
3	rs353547	0	52268866	T	C	8.01537e-08	Total Protein
3	rs34169052	0	136468000	G	A	7.92211e-08	Total Protein
2	rs35065263	0	98333310	A	G	7.91189e-08	Total Protein
6	rs1265096	0	31106489	A	G	7.75444e-08	Total Protein
6	rs12179536	0	30993590	G	A	7.62152e-08	Total Protein
8	rs898137	0	9261356	A	T	7.61553e-08	Total Protein
11	rs360142	0	9786017	G	A	7.56312e-08	Total Protein
6	rs36221133	0	31912523	C	T	7.54381e-08	Total Protein
18	rs632248	0	57155758	G	A	7.48868e-08	Total Protein
5	rs2736100	0	1286516	A	C	7.46951e-08	Total Protein
14	rs34217945	0	103461103	C	T	7.46383e-08	Total Protein
4	rs13115567	0	26163108	T	C	8.1269e-08	Total Protein
17	rs117348249	0	57711948	T	C	8.23803e-08	Total Protein
2	rs1554005	0	111598958	T	C	8.28504e-08	Total Protein
11	rs7124681	0	47529947	A	C	8.32183e-08	Total Protein
10	rs10786068	0	94842477	C	G	8.96538e-08	Total Protein
13	rs7984937	0	111090909	C	T	8.8962e-08	Total Protein
8	rs56360397	0	9124868	G	A	8.87246e-08	Total Protein
17	rs55715426	0	73760820	A	G	8.87101e-08	Total Protein
1	rs2820436	0	219640680	A	C	8.81305e-08	Total Protein
6	rs1233387	0	29555864	T	C	8.80495e-08	Total Protein
1	Affx-8168963	0	25281043	T	C	8.64832e-08	Total Protein
4	rs12648486	0	26212093	C	A	9.12153e-08	Total Protein
11	rs2510146	0	119181674	G	C	8.59168e-08	Total Protein
3	rs13077912	0	152058449	G	A	8.55943e-08	Total Protein
2	rs72820479	0	48651595	G	A	8.55788e-08	Total Protein
6	rs412522	0	160727102	T	C	8.54515e-08	Total Protein
9	rs10114717	0	86281745	A	G	8.45673e-08	Total Protein
8	rs75884184	0	89151043	G	A	8.4272e-08	Total Protein
4	rs17441800	0	40749380	G	A	8.42603e-08	Total Protein
16	rs9930567	0	89628073	A	G	8.40396e-08	Total Protein
6	rs12210092	0	30716719	T	C	8.58226e-08	Total Protein
6	rs12215079	0	32380678	A	C	4.31035e-08	Total Protein
16	rs1968752	0	28631585	T	G	4.27273e-08	Total Protein
8	Affx-32828325	0	9414049	A	G	4.25651e-08	Total Protein
1	rs35402075	0	154392674	TA	T	1.78181e-08	Total Protein
6	rs35756329	0	31753423	C	T	1.77746e-08	Total Protein
11	rs11213826	0	111181730	A	G	1.77591e-08	Total Protein
20	rs1570027	0	60968596	G	A	1.76586e-08	Total Protein
5	rs6452453	0	71713199	G	A	1.71556e-08	Total Protein
8	rs7846644	0	8929130	C	A	1.69489e-08	Total Protein
6	rs34982703	0	30415661	T	A	1.69459e-08	Total Protein
16	rs9926296	0	89818089	A	G	1.69366e-08	Total Protein
13	rs7991229	0	111091995	G	T	1.68394e-08	Total Protein
18	rs55711819	0	391402	C	A	1.68181e-08	Total Protein
12	rs10783299	0	49390677	C	T	1.66898e-08	Total Protein
9	rs3793524	0	112219474	G	C	1.668e-08	Total Protein
6	rs555754	0	160769423	A	G	1.6664e-08	Total Protein
17	rs80010790	0	5312892	G	A	1.66494e-08	Total Protein
1	rs984983	0	208034955	C	T	1.65453e-08	Total Protein
15	rs113164413	0	78280257	A	G	1.80824e-08	Total Protein
15	rs200311680	0	78317581	A	AAG	1.8271e-08	Total Protein
1	rs4074198	0	1612603	A	G	1.835e-08	Total Protein
10	rs196197	0	121527088	T	A	1.84775e-08	Total Protein
16	rs11150171	0	79549933	C	T	2.07285e-08	Total Protein
14	rs35306951	0	94873695	G	C	2.06599e-08	Total Protein
19	rs3204440	0	50168940	G	A	2.06299e-08	Total Protein
6	rs12195797	0	224716	A	G	2.0351e-08	Total Protein
9	rs2871401	0	74257162	C	A	2.00908e-08	Total Protein
1	rs2988721	0	154308641	A	C	2.00733e-08	Total Protein
11	rs2301574	0	119063908	T	C	1.96993e-08	Total Protein
6	rs9267659	0	31846234	A	G	1.65383e-08	Total Protein
3	rs2526397	0	50187790	T	G	1.94246e-08	Total Protein
13	rs9559800	0	111100184	T	C	1.8892e-08	Total Protein
6	rs115601277	0	32175002	A	G	1.8873e-08	Total Protein
6	rs9267673	0	31883679	T	C	1.87922e-08	Total Protein
11	rs9667193	0	71524861	A	G	1.86293e-08	Total Protein
8	rs11249913	0	9143521	G	T	1.85678e-08	Total Protein
15	rs56103874	0	77321170	G	A	1.85677e-08	Total Protein
6	rs4569	0	31637807	T	C	1.85106e-08	Total Protein
17	rs745571	0	77781387	T	C	1.92692e-08	Total Protein
6	rs2523589	0	31327334	G	T	2.10188e-08	Total Protein
9	rs17810013	0	117443628	G	A	1.64121e-08	Total Protein
8	rs3824107	0	30353412	A	G	1.62274e-08	Total Protein
6	rs11575837	0	31560670	T	C	1.32024e-08	Total Protein
8	rs13267180	0	10466482	A	G	1.31074e-08	Total Protein
6	rs2859365	0	28391465	G	A	1.30544e-08	Total Protein
12	rs2066938	0	121160615	G	A	1.28217e-08	Total Protein
5	rs1549919	0	149453450	T	C	1.27309e-08	Total Protein
1	rs7520172	0	110346355	A	G	1.26578e-08	Total Protein
16	rs2230429	0	31374535	G	C	1.26254e-08	Total Protein
10	rs12722495	0	6097283	C	T	1.24277e-08	Total Protein
2	rs778753	0	61780200	T	A	1.22434e-08	Total Protein
6	rs17190769	0	31127037	T	C	1.19912e-08	Total Protein
1	rs1134889	0	235272186	T	C	1.19096e-08	Total Protein
6	rs3799378	0	26404374	G	A	1.14622e-08	Total Protein
6	rs3812195	0	16682920	G	A	1.1241e-08	Total Protein
6	rs9262615	0	31021161	G	C	1.10689e-08	Total Protein
6	rs2856997	0	32781776	A	C	1.09959e-08	Total Protein
3	rs61345811	0	196143030	T	C	1.32801e-08	Total Protein
19	rs10423391	0	1252451	C	T	1.33159e-08	Total Protein
19	rs4015	0	49253389	T	C	1.33588e-08	Total Protein
6	rs211474	0	33320613	A	G	1.3556e-08	Total Protein
8	rs80233492	0	10744284	A	G	1.61625e-08	Total Protein
9	rs12378717	0	139286060	C	G	1.60746e-08	Total Protein
16	rs9929088	0	29001460	A	C	1.60566e-08	Total Protein
13	rs17468013	0	109076461	T	C	1.60273e-08	Total Protein
2	rs55698418	0	37543593	G	A	1.59506e-08	Total Protein
3	rs73029213	0	12501093	G	A	1.59336e-08	Total Protein
19	rs2335183	0	49957010	C	T	1.59265e-08	Total Protein
2	rs1978881	0	27400850	A	C	1.62308e-08	Total Protein
1	rs72756082	0	235418217	C	T	1.59264e-08	Total Protein
8	rs11776838	0	8794801	C	T	1.48153e-08	Total Protein
6	rs114969907	0	32074033	A	G	1.39586e-08	Total Protein
6	rs79281532	0	239806	G	A	1.39136e-08	Total Protein
7	rs7786120	0	150463875	C	T	1.38699e-08	Total Protein
8	Affx-31923737	0	22481449	G	A	1.37868e-08	Total Protein
3	rs111494817	0	49120006	C	T	1.37384e-08	Total Protein
17	rs57096150	0	16892334	T	C	1.36934e-08	Total Protein
17	rs9907308	0	16892265	A	G	1.50265e-08	Total Protein
15	rs1426079	0	70044495	A	G	2.12983e-08	Total Protein
5	rs77373975	0	75867877	C	T	2.14745e-08	Total Protein
17	rs74776296	0	58183930	A	G	2.17715e-08	Total Protein
16	rs2726032	0	28338043	C	T	3.53324e-08	Total Protein
4	rs17035642	0	106394926	A	G	3.52862e-08	Total Protein
1	rs2250998	0	161959400	T	C	3.46086e-08	Total Protein
16	rs35695082	0	30792389	C	T	3.3769e-08	Total Protein
6	rs3131382	0	31707730	T	C	3.37171e-08	Total Protein
19	rs11878692	0	1185924	G	A	3.3372e-08	Total Protein
2	rs59496970	0	28442196	G	A	3.32553e-08	Total Protein
1	rs115158839	0	161136320	T	G	3.31131e-08	Total Protein
9	rs7466269	0	133464084	G	A	3.30744e-08	Total Protein
15	rs11635115	0	78385810	A	G	3.30308e-08	Total Protein
6	rs362520	0	29558364	G	A	3.29251e-08	Total Protein
8	rs2409771	0	11304143	G	A	3.22561e-08	Total Protein
6	rs12204919	0	32685680	T	G	3.16243e-08	Total Protein
6	Affx-28459031	0	31514616	G	A	3.08668e-08	Total Protein
6	rs72896231	0	34979247	T	C	3.07668e-08	Total Protein
6	rs2239704	0	31540141	A	C	3.54197e-08	Total Protein
9	rs581107	0	136147702	C	T	3.5446e-08	Total Protein
2	rs10210490	0	111849913	C	T	3.55453e-08	Total Protein
2	rs75236524	0	100774881	T	C	3.59063e-08	Total Protein
3	rs17775791	0	186722362	C	T	4.24211e-08	Total Protein
16	rs10852481	0	71070698	A	G	4.18639e-08	Total Protein
8	rs77072957	0	11373791	G	A	4.15592e-08	Total Protein
16	Affx-52174144	0	12060097	A	G	4.11764e-08	Total Protein
6	rs1044507	0	32163541	C	A	3.99143e-08	Total Protein
12	rs80340157	0	94730738	C	T	3.84495e-08	Total Protein
14	rs34363326	0	102607450	G	A	3.78488e-08	Total Protein
6	rs2299068	0	16633968	A	C	3.01072e-08	Total Protein
16	rs164749	0	89708224	G	T	3.75714e-08	Total Protein
6	rs79441819	0	34334555	T	G	3.70704e-08	Total Protein
6	rs12662501	0	31190850	T	C	3.68741e-08	Total Protein
1	rs1685627	0	154268452	A	G	3.65592e-08	Total Protein
11	rs6591182	0	65349756	G	T	3.63389e-08	Total Protein
16	rs12445568	0	31004812	C	T	3.63157e-08	Total Protein
8	rs11779870	0	9211723	A	G	3.59945e-08	Total Protein
8	rs6601319	0	9336786	T	C	3.59256e-08	Total Protein
8	rs1893277	0	61387277	G	T	3.71255e-08	Total Protein
20	rs6026468	0	57290347	C	G	3.01065e-08	Total Protein
4	rs17199964	0	102707791	A	G	3.00392e-08	Total Protein
6	rs2071789	0	28912076	T	C	2.96751e-08	Total Protein
6	Affx-28423542	0	30075864	A	G	2.45982e-08	Total Protein
5	rs216138	0	149437190	C	G	2.41339e-08	Total Protein
17	rs41457949	0	46123983	A	G	2.40831e-08	Total Protein
8	rs111992593	0	38125067	CCTTA	C	2.39966e-08	Total Protein
5	rs250733	0	76035001	A	G	2.3759e-08	Total Protein
8	rs10086500	0	11838932	G	A	2.36688e-08	Total Protein
17	rs2070862	0	1648294	T	C	2.33626e-08	Total Protein
3	rs3774734	0	50108792	C	A	2.48048e-08	Total Protein
3	rs34164770	0	171825047	A	G	2.33106e-08	Total Protein
6	rs198811	0	26128446	C	T	2.30562e-08	Total Protein
8	rs330052	0	9088245	G	A	2.29765e-08	Total Protein
11	rs10790286	0	119054488	T	C	2.2678e-08	Total Protein
6	rs80356191	0	35034758	G	T	2.26777e-08	Total Protein
6	rs116621148	0	30939768	T	C	2.24601e-08	Total Protein
6	rs12202428	0	30719909	G	A	2.24209e-08	Total Protein
2	rs62140389	0	28206268	T	C	2.19545e-08	Total Protein
1	rs3014238	0	46090214	G	A	2.32012e-08	Total Protein
6	rs2844780	0	30204526	T	G	1.22263e-07	Total Protein
8	rs117756740	0	9295386	A	G	2.49324e-08	Total Protein
9	rs1051013	0	116359339	T	C	2.54551e-08	Total Protein
4	rs3733197	0	102839287	A	G	2.94646e-08	Total Protein
20	rs79472099	0	62751035	T	C	2.85917e-08	Total Protein
2	rs7596789	0	111932616	A	G	2.80672e-08	Total Protein
19	rs2157849	0	19265578	A	G	2.75999e-08	Total Protein
19	rs350912	0	4098776	A	G	2.73499e-08	Total Protein
14	rs996050	0	94801368	T	C	2.71543e-08	Total Protein
8	rs2980773	0	8325605	A	C	2.70941e-08	Total Protein
1	rs71639066	0	161452866	T	G	2.53383e-08	Total Protein
8	rs907180	0	8702827	G	A	2.70189e-08	Total Protein
4	rs6839825	0	40676634	A	G	2.64414e-08	Total Protein
20	rs6080761	0	17629162	A	G	2.64186e-08	Total Protein
19	rs10407127	0	10867852	G	T	2.59843e-08	Total Protein
7	rs2906173	0	2486810	G	A	2.59072e-08	Total Protein
6	rs1360780	0	35607571	T	C	2.58284e-08	Total Protein
17	rs77489465	0	45505768	C	T	2.55943e-08	Total Protein
15	rs75238644	0	77848578	T	C	2.55392e-08	Total Protein
8	rs2979489	0	30280833	G	A	2.66439e-08	Total Protein
4	rs442177	0	88030261	G	T	7.88704e-06	Total Protein
3	rs10937405	0	189383183	T	C	1.22426e-07	Total Protein
8	rs568927	0	8606967	T	C	1.26403e-07	Total Protein
5	rs6873349	0	159313226	C	A	5.21089e-07	Total Protein
3	rs695238	0	49869158	C	A	5.06948e-07	Total Protein
19	rs2231861	0	49259321	G	C	5.02003e-07	Total Protein
10	rs11187157	0	94502244	C	T	4.9637e-07	Total Protein
13	rs9596268	0	50833879	A	G	4.95753e-07	Total Protein
8	rs11787063	0	9446300	T	G	4.9352e-07	Total Protein
14	rs11621961	0	94769476	T	C	4.90496e-07	Total Protein
5	rs309622	0	55445129	T	C	4.80805e-07	Total Protein
17	rs11868566	0	73816446	G	A	4.80559e-07	Total Protein
6	rs6911419	0	32409787	C	T	4.76434e-07	Total Protein
11	rs11221395	0	128490742	C	T	4.75994e-07	Total Protein
17	rs9303521	0	43805194	T	G	4.7593e-07	Total Protein
3	rs111534976	0	189399069	G	A	4.73233e-07	Total Protein
1	rs947644	0	31326527	G	A	4.71335e-07	Total Protein
6	rs149957	0	28037020	T	G	4.71195e-07	Total Protein
4	rs74520285	0	177805447	A	G	5.21107e-07	Total Protein
1	rs34711732	0	150739035	T	C	5.24892e-07	Total Protein
13	rs932768	0	72347501	C	T	5.26464e-07	Total Protein
6	rs114902906	0	534979	G	A	5.28536e-07	Total Protein
6	rs1264420	0	30575603	A	G	5.73382e-07	Total Protein
17	rs5918	0	45360730	C	T	5.68619e-07	Total Protein
1	rs11205363	0	150343609	G	A	5.5954e-07	Total Protein
11	rs7117703	0	71464076	T	C	5.58444e-07	Total Protein
2	rs74389081	0	27993142	G	T	5.508e-07	Total Protein
19	rs632616	0	4976335	T	C	5.50736e-07	Total Protein
11	rs61910452	0	122484722	T	C	5.4975e-07	Total Protein
1	rs17259038	0	207773902	G	A	4.66695e-07	Total Protein
8	rs7005613	0	143844819	T	C	5.46444e-07	Total Protein
8	rs2030280	0	8266309	G	A	5.43983e-07	Total Protein
4	rs12510630	0	40691337	T	G	5.41751e-07	Total Protein
6	rs114486441	0	31037562	C	G	5.39923e-07	Total Protein
11	rs11234944	0	71498902	G	A	5.36295e-07	Total Protein
6	rs2523676	0	31435991	T	C	5.35248e-07	Total Protein
6	rs6900042	0	30289271	T	C	5.34224e-07	Total Protein
2	rs114439706	0	27611454	T	C	5.30894e-07	Total Protein
6	rs1736913	0	29704400	T	C	5.44052e-07	Total Protein
6	rs9364891	0	167516319	C	T	5.74953e-07	Total Protein
2	rs3923053	0	101986361	A	G	4.64829e-07	Total Protein
2	rs4953592	0	48776217	G	A	4.63646e-07	Total Protein
10	rs2841026	0	90840600	T	G	4.15792e-07	Total Protein
13	rs1556124	0	110991189	G	A	4.13569e-07	Total Protein
2	rs1177269	0	61287445	C	T	4.13499e-07	Total Protein
13	rs9559300	0	108998505	G	A	4.1267e-07	Total Protein
6	rs9467703	0	26318903	A	G	4.11551e-07	Total Protein
19	rs4371270	0	10651171	A	G	4.10261e-07	Total Protein
12	rs2229357	0	57843711	A	G	4.06479e-07	Total Protein
19	rs8109472	0	45736003	C	T	4.06214e-07	Total Protein
1	rs12044475	0	2709392	A	G	4.05867e-07	Total Protein
16	rs889573	0	89437560	C	T	4.03187e-07	Total Protein
1	rs1131498	0	169676486	G	A	3.98047e-07	Total Protein
6	rs1057141	0	32818774	C	T	3.96769e-07	Total Protein
2	rs55679447	0	37340683	G	T	3.93096e-07	Total Protein
8	rs1426172	0	95615216	G	A	3.92411e-07	Total Protein
7	rs76707602	0	50260489	A	C	3.91085e-07	Total Protein
4	rs7676617	0	25969494	A	G	4.16158e-07	Total Protein
1	rs34257317	0	161816051	G	A	4.18941e-07	Total Protein
18	rs11152368	0	60763112	G	A	4.19779e-07	Total Protein
11	rs12363422	0	10697390	C	T	4.2058e-07	Total Protein
16	rs6498169	0	11249329	G	A	4.49233e-07	Total Protein
19	rs8103121	0	49158138	G	A	4.47494e-07	Total Protein
6	rs2476842	0	566741	A	G	4.46893e-07	Total Protein
5	rs25992	0	14707600	C	T	4.43786e-07	Total Protein
6	rs9368699	0	31802541	C	T	4.4163e-07	Total Protein
8	rs4242391	0	23000183	T	C	4.41197e-07	Total Protein
14	rs4982211	0	35259151	A	G	4.39977e-07	Total Protein
11	rs117983270	0	61611710	C	T	4.64344e-07	Total Protein
6	rs476330	0	116433265	C	T	4.36492e-07	Total Protein
19	rs8101702	0	55391674	A	G	4.31668e-07	Total Protein
9	rs1469459	0	93488070	G	C	4.31408e-07	Total Protein
4	rs93059	0	103468518	A	G	4.28297e-07	Total Protein
3	rs57634646	0	69860488	A	G	4.26026e-07	Total Protein
2	rs66489250	0	28431037	C	T	4.23861e-07	Total Protein
8	rs1736057	0	11665217	G	A	4.232e-07	Total Protein
8	rs2409570	0	9226448	C	G	4.21522e-07	Total Protein
3	rs3774749	0	50207227	T	C	4.35193e-07	Total Protein
5	rs4865796	0	53272664	G	A	3.87019e-07	Total Protein
13	rs12858133	0	51051374	T	C	5.84195e-07	Total Protein
6	rs6906662	0	32266506	A	G	5.87014e-07	Total Protein
3	rs67399645	0	189426706	A	G	7.46965e-07	Total Protein
4	rs9790787	0	102298696	A	T	7.46195e-07	Total Protein
22	rs1076540	0	18439958	T	C	7.40144e-07	Total Protein
22	rs79256915	0	36803933	A	G	7.38065e-07	Total Protein
20	rs6029526	0	39672618	A	T	7.3189e-07	Total Protein
2	rs115398257	0	136865422	G	A	7.30937e-07	Total Protein
2	rs11125883	0	61710573	C	A	7.18321e-07	Total Protein
3	rs78946096	0	132188163	G	A	7.17053e-07	Total Protein
1	rs12122699	0	92804589	G	A	7.16191e-07	Total Protein
17	rs6504617	0	47685050	G	T	7.12742e-07	Total Protein
17	rs8482	0	41361960	G	A	7.12082e-07	Total Protein
6	rs4713423	0	31002301	C	G	7.11662e-07	Total Protein
2	rs142187855	0	25709738	C	T	7.11423e-07	Total Protein
11	rs74485778	0	66884782	C	T	7.09468e-07	Total Protein
4	rs6847288	0	40193332	T	C	7.07977e-07	Total Protein
1	rs72726278	0	91761857	T	C	7.47557e-07	Total Protein
14	rs72681869	0	50655357	C	G	7.57722e-07	Total Protein
18	rs12955138	0	57190301	C	T	7.61868e-07	Total Protein
16	rs40833	0	28510044	C	G	7.62798e-07	Total Protein
22	rs174762	0	29710325	T	C	8.02973e-07	Total Protein
15	rs9047	0	78369815	A	G	8.01336e-07	Total Protein
16	rs7196578	0	88541140	T	C	7.96898e-07	Total Protein
8	rs6986002	0	11002093	T	C	7.96877e-07	Total Protein
8	Affx-32038127	0	30429227	T	G	7.95173e-07	Total Protein
11	rs12363292	0	10147968	C	T	7.88344e-07	Total Protein
5	rs1379263	0	71849569	A	G	7.87678e-07	Total Protein
7	rs221798	0	100287495	C	G	7.04731e-07	Total Protein
3	rs9837291	0	196230564	G	C	7.83358e-07	Total Protein
22	rs8135222	0	19292446	G	T	7.72989e-07	Total Protein
17	rs35394823	0	1943880	G	C	7.71707e-07	Total Protein
7	rs34346732	0	73485813	A	G	7.71275e-07	Total Protein
6	rs430916	0	32188099	T	C	7.676e-07	Total Protein
8	rs602724	0	61521803	T	C	7.66643e-07	Total Protein
6	rs10946940	0	27560587	A	G	7.65542e-07	Total Protein
2	rs13388394	0	33764176	G	A	7.63891e-07	Total Protein
5	rs463715	0	76056589	C	T	7.81369e-07	Total Protein
7	rs34114302	0	2533790	T	C	5.86553e-07	Total Protein
6	rs1015166	0	32798731	T	C	7.01457e-07	Total Protein
6	rs1003582	0	29538403	C	G	6.94549e-07	Total Protein
17	rs3744010	0	73840243	A	G	6.41659e-07	Total Protein
8	rs71516609	0	142248356	A	G	6.38772e-07	Total Protein
15	rs869302	0	77830430	C	T	6.38423e-07	Total Protein
11	rs1035691	0	10658735	A	G	6.37691e-07	Total Protein
22	rs111625211	0	29626515	A	G	6.27691e-07	Total Protein
8	rs17663167	0	9288937	T	C	6.24145e-07	Total Protein
8	rs13259143	0	8821637	G	A	6.21345e-07	Total Protein
11	rs7940176	0	122544054	T	C	6.20643e-07	Total Protein
19	rs8105074	0	10708692	C	T	6.1922e-07	Total Protein
6	rs147947406	0	32574398	G	T	6.13278e-07	Total Protein
9	rs697449	0	138467959	T	G	6.04524e-07	Total Protein
1	rs34561662	0	235293114	T	C	6.0082e-07	Total Protein
11	rs3748252	0	95519195	T	A	6.00206e-07	Total Protein
19	rs2074442	0	1074000	A	T	5.97864e-07	Total Protein
3	rs141777281	0	101231894	T	TA	5.90978e-07	Total Protein
13	rs9515211	0	111074436	A	G	6.46456e-07	Total Protein
19	rs3787016	0	1090803	A	G	6.46807e-07	Total Protein
19	rs4807471	0	3448694	C	T	6.47273e-07	Total Protein
6	rs742132	0	25607571	G	A	6.482e-07	Total Protein
15	rs9788678	0	68273740	G	A	6.92969e-07	Total Protein
2	rs12998879	0	211583332	G	A	6.89278e-07	Total Protein
2	rs72800469	0	26938567	A	G	6.8887e-07	Total Protein
7	rs10954163	0	127375129	A	G	6.87452e-07	Total Protein
8	rs2294008	0	143761931	T	C	6.85826e-07	Total Protein
6	rs4713586	0	32659582	G	A	6.81561e-07	Total Protein
1	rs116359246	0	93035991	A	G	6.8145e-07	Total Protein
6	rs17270561	0	25820439	A	C	6.99686e-07	Total Protein
1	rs1194596	0	154238383	A	G	6.73483e-07	Total Protein
8	rs73198940	0	10991565	C	G	6.69517e-07	Total Protein
16	rs118161478	0	67559336	A	G	6.69065e-07	Total Protein
15	rs2404233	0	77381222	G	T	6.63533e-07	Total Protein
15	rs8043119	0	79061002	A	G	6.58881e-07	Total Protein
7	rs386223	0	151049503	C	A	6.57659e-07	Total Protein
6	rs1737069	0	29730730	T	C	6.52927e-07	Total Protein
3	rs74403943	0	58103964	A	G	6.49519e-07	Total Protein
2	rs2192751	0	102683031	A	G	6.72061e-07	Total Protein
2	rs62189037	0	226935636	T	C	3.82159e-07	Total Protein
17	rs35166621	0	41113131	CA	C	3.81295e-07	Total Protein
6	rs3130014	0	33312308	G	A	3.81079e-07	Total Protein
8	rs7824557	0	11104111	G	A	1.834e-07	Total Protein
8	rs3088244	0	11702277	G	C	1.80271e-07	Total Protein
11	rs75169347	0	65293819	A	G	1.79853e-07	Total Protein
6	rs654537	0	90990050	G	A	1.78495e-07	Total Protein
20	rs293709	0	31938106	C	A	1.77602e-07	Total Protein
3	rs1872166	0	47583156	A	G	1.75644e-07	Total Protein
8	rs621279	0	61562250	A	G	1.75498e-07	Total Protein
1	rs6666763	0	46436451	A	C	1.73866e-07	Total Protein
17	Affx-14329587	0	7221385	G	A	1.72406e-07	Total Protein
8	rs2979157	0	8247323	C	A	1.72328e-07	Total Protein
8	rs10096810	0	103545436	G	A	1.69806e-07	Total Protein
1	rs4660846	0	40049511	C	T	1.68865e-07	Total Protein
6	rs9469913	0	34827085	T	A	1.68538e-07	Total Protein
17	rs1055129	0	73872948	G	A	1.67251e-07	Total Protein
6	rs17197024	0	31115965	T	C	1.66991e-07	Total Protein
6	rs198809	0	26128766	G	A	1.83533e-07	Total Protein
10	rs6602360	0	6029726	G	A	1.83879e-07	Total Protein
6	rs144011265	0	31170077	G	GGCCAAA	1.84318e-07	Total Protein
10	rs11818885	0	6184232	A	G	1.84897e-07	Total Protein
1	rs17022427	0	206654497	C	T	2.02162e-07	Total Protein
2	rs1012256	0	85474283	A	G	2.01327e-07	Total Protein
15	rs12909292	0	77837982	T	G	1.99474e-07	Total Protein
19	rs10775614	0	10867219	G	A	1.98994e-07	Total Protein
20	rs6143035	0	60920700	C	T	1.98396e-07	Total Protein
13	rs7996996	0	51369374	A	G	1.97672e-07	Total Protein
13	rs1933437	0	28624294	G	A	1.97575e-07	Total Protein
2	rs6741499	0	28369436	T	C	1.66367e-07	Total Protein
2	rs1615070	0	61393175	G	A	1.9366e-07	Total Protein
7	rs13229545	0	2537381	T	G	1.91267e-07	Total Protein
12	rs7959510	0	48182087	C	T	1.91231e-07	Total Protein
1	rs301805	0	8481016	T	G	1.90634e-07	Total Protein
14	rs709932	0	94849201	T	C	1.89448e-07	Total Protein
6	rs9391858	0	32341398	G	A	1.88447e-07	Total Protein
6	rs2071541	0	32812858	G	A	1.87981e-07	Total Protein
6	rs10807053	0	29340585	G	C	1.8566e-07	Total Protein
7	rs73041387	0	2266139	G	T	1.92735e-07	Total Protein
11	rs12360818	0	9914904	C	T	2.07463e-07	Total Protein
6	rs421446	0	33174783	G	A	1.62806e-07	Total Protein
5	rs17708733	0	148532829	A	C	1.62075e-07	Total Protein
14	rs17103672	0	24885606	G	A	1.39955e-07	Total Protein
2	rs10194882	0	227198983	G	A	1.39736e-07	Total Protein
8	rs34583868	0	11791383	G	T	1.38366e-07	Total Protein
3	rs1357290	0	196016340	A	G	1.37825e-07	Total Protein
19	rs75235904	0	19353979	T	G	1.36555e-07	Total Protein
6	rs9257403	0	28916972	T	C	1.35767e-07	Total Protein
19	rs3826709	0	10670184	G	C	1.35469e-07	Total Protein
2	rs12694866	0	231284556	C	T	1.35005e-07	Total Protein
4	rs2035383	0	40688736	T	C	1.33329e-07	Total Protein
1	rs708723	0	205739266	C	T	1.33105e-07	Total Protein
6	rs2523477	0	31360389	C	T	1.30739e-07	Total Protein
8	rs11985893	0	49366513	A	G	1.30081e-07	Total Protein
1	Affx-15758179	0	93400766	T	G	1.2894e-07	Total Protein
14	rs60428566	0	95061126	T	C	1.2802e-07	Total Protein
3	rs13094241	0	196190893	T	G	1.27664e-07	Total Protein
10	rs2227564	0	75673101	T	C	1.43543e-07	Total Protein
6	rs362517	0	29569045	A	G	1.43736e-07	Total Protein
5	rs35107257	0	68805616	A	G	1.44451e-07	Total Protein
1	rs115282533	0	161653328	C	T	1.4514e-07	Total Protein
6	rs3132714	0	29840648	T	C	1.61604e-07	Total Protein
2	rs7423759	0	100562328	C	T	1.58161e-07	Total Protein
7	rs10282707	0	17911038	T	C	1.56927e-07	Total Protein
4	rs874418	0	3442069	A	G	1.55582e-07	Total Protein
3	rs66895236	0	136032049	A	G	1.55314e-07	Total Protein
8	rs17689674	0	9981854	A	C	1.54512e-07	Total Protein
2	rs778139	0	61684564	A	G	1.54476e-07	Total Protein
17	rs1663187	0	77888965	C	A	1.62794e-07	Total Protein
1	rs60589231	0	110476488	T	C	1.54038e-07	Total Protein
17	rs76098486	0	45884486	A	G	1.49921e-07	Total Protein
1	rs475774	0	208158787	T	G	1.48906e-07	Total Protein
17	rs117154502	0	45280802	G	T	1.48492e-07	Total Protein
3	rs6793295	0	169518455	C	T	1.4685e-07	Total Protein
6	rs17500468	0	32711178	G	A	1.46492e-07	Total Protein
17	rs117379709	0	44105727	A	G	1.46153e-07	Total Protein
1	rs2231734	0	220089352	C	A	1.46091e-07	Total Protein
6	rs1033569	0	29257772	C	T	1.51354e-07	Total Protein
12	rs3752630	0	112375990	C	A	2.08339e-07	Total Protein
8	rs34419585	0	9274375	A	G	2.10969e-07	Total Protein
9	rs918223	0	86411840	A	G	2.15775e-07	Total Protein
10	rs11591829	0	115793646	T	C	3.37357e-07	Total Protein
6	rs9396557	0	15112321	C	T	3.34686e-07	Total Protein
7	rs5745687	0	81359051	T	C	3.34107e-07	Total Protein
6	rs3093553	0	31549556	G	T	3.33072e-07	Total Protein
4	rs78289553	0	26164048	A	G	3.28802e-07	Total Protein
6	rs3117231	0	33074908	G	A	3.24223e-07	Total Protein
5	rs73034878	0	10585370	T	C	3.23285e-07	Total Protein
6	rs2285802	0	30209099	C	T	3.20731e-07	Total Protein
2	rs11541353	0	101594191	T	C	3.16825e-07	Total Protein
7	rs38249	0	15943533	A	G	3.14772e-07	Total Protein
4	rs13135445	0	123664457	T	C	3.11727e-07	Total Protein
8	rs2585174	0	143782044	G	A	3.11215e-07	Total Protein
9	rs76562693	0	139370217	A	G	3.09781e-07	Total Protein
1	rs2229238	0	154437896	T	C	3.08352e-07	Total Protein
6	rs6923313	0	31241370	C	T	3.05259e-07	Total Protein
17	rs74351250	0	7569542	A	G	3.38113e-07	Total Protein
16	rs75227850	0	28555894	T	C	3.40069e-07	Total Protein
11	rs7118017	0	34901123	G	A	3.42116e-07	Total Protein
18	rs74847855	0	56367823	G	A	3.43098e-07	Total Protein
6	rs80324517	0	204031	A	G	3.78805e-07	Total Protein
6	rs1063478	0	32917544	T	C	3.76511e-07	Total Protein
3	rs7653557	0	37423135	T	C	3.75769e-07	Total Protein
2	rs218312	0	172060198	A	G	3.75351e-07	Total Protein
6	rs114360070	0	606839	A	G	3.71121e-07	Total Protein
7	rs4719613	0	20453875	C	T	3.70816e-07	Total Protein
6	rs12196141	0	116489550	G	A	3.68366e-07	Total Protein
1	rs4271232	0	161249787	A	G	3.05043e-07	Total Protein
14	rs11628318	0	103040087	T	A	3.68343e-07	Total Protein
3	rs4625	0	49572140	G	A	3.56263e-07	Total Protein
6	rs2233952	0	31105891	A	G	3.52655e-07	Total Protein
11	rs4754317	0	108359161	A	G	3.52393e-07	Total Protein
1	rs284315	0	10734800	G	A	3.51477e-07	Total Protein
1	rs2991974	0	46020654	G	A	3.5055e-07	Total Protein
6	rs12214934	0	32836500	C	G	3.48297e-07	Total Protein
6	rs8192588	0	32188678	A	G	3.43636e-07	Total Protein
2	rs34459720	0	98325447	C	T	3.68301e-07	Total Protein
20	rs666006	0	33889677	C	T	3.03398e-07	Total Protein
10	rs2633298	0	75666339	C	G	3.00419e-07	Total Protein
4	rs13125328	0	102855110	C	G	2.99315e-07	Total Protein
6	rs9266772	0	31352113	C	T	2.39402e-07	Total Protein
7	rs17165207	0	130565697	C	G	2.38243e-07	Total Protein
5	rs56048668	0	149460542	C	A	2.34919e-07	Total Protein
2	rs711244	0	37068428	T	C	2.34133e-07	Total Protein
6	rs115326349	0	31386518	G	A	2.34111e-07	Total Protein
2	rs72821126	0	100884589	C	T	2.29957e-07	Total Protein
16	rs12935033	0	89543188	T	C	2.29634e-07	Total Protein
20	rs2228246	0	39792063	G	A	2.39482e-07	Total Protein
8	rs9657521	0	11830502	C	A	2.26951e-07	Total Protein
8	rs2853232	0	103255945	G	A	2.23338e-07	Total Protein
6	rs169219	0	25957392	C	A	2.23304e-07	Total Protein
1	rs35519844	0	150317455	C	T	2.20719e-07	Total Protein
17	rs34931250	0	66879927	T	C	2.20257e-07	Total Protein
16	rs2353030	0	89405827	T	C	2.1973e-07	Total Protein
2	rs6738028	0	111949327	G	C	2.17308e-07	Total Protein
10	rs1926739	0	18270422	A	G	2.15989e-07	Total Protein
3	rs77256534	0	58209096	T	C	2.25665e-07	Total Protein
16	rs11076780	0	89397954	A	C	1.26055e-07	Total Protein
8	rs1047643	0	11660362	C	T	2.42181e-07	Total Protein
4	rs3135168	0	3262699	C	T	2.46888e-07	Total Protein
12	rs2407886	0	89620829	C	G	2.96989e-07	Total Protein
19	rs4804528	0	10886206	T	G	2.75737e-07	Total Protein
6	rs2292334	0	160858188	A	G	2.75083e-07	Total Protein
17	rs3072826	0	66452641	G	GGAAA	2.7401e-07	Total Protein
2	rs17041869	0	111896243	G	A	2.69594e-07	Total Protein
18	rs9955190	0	60878883	G	A	2.68574e-07	Total Protein
11	rs678397	0	66324583	T	C	2.64363e-07	Total Protein
1	rs3754096	0	198627652	A	G	2.44676e-07	Total Protein
6	rs2274089	0	25488583	T	C	2.61443e-07	Total Protein
6	rs2070121	0	32781554	A	G	2.57889e-07	Total Protein
11	rs429835	0	9818132	A	G	2.57245e-07	Total Protein
12	rs10161111	0	112250200	A	G	2.55825e-07	Total Protein
6	rs388234	0	29533295	C	T	2.5566e-07	Total Protein
19	rs34439264	0	49103243	T	C	2.54359e-07	Total Protein
2	rs2371018	0	211554721	C	T	2.54222e-07	Total Protein
11	rs7131230	0	71701161	C	T	2.54124e-07	Total Protein
3	rs17283597	0	151978559	G	A	2.57969e-07	Total Protein
1	rs56199187	0	161520931	T	C	1.23737e-191	Total Protein
2	rs3795948	0	23926659	C	T	0.000292345	Total Protein
15	rs79925088	0	78345236	G	A	0.000292379	Total Protein
13	rs9510167	0	22958205	C	T	0.00158382	Total Protein
4	rs72729610	0	154190965	G	A	0.00158289	Total Protein
1	rs7538168	0	185669201	A	G	0.00158282	Total Protein
14	rs117906391	0	103054434	T	C	0.00158176	Total Protein
3	rs4679370	0	124919777	T	C	0.00158132	Total Protein
8	rs10105593	0	32205624	C	T	0.00157955	Total Protein
4	rs1392619	0	131846110	C	T	0.00157897	Total Protein
14	rs202160312	0	64957164	C	T	0.00157888	Total Protein
2	rs12479397	0	33761010	C	T	0.00157812	Total Protein
9	rs35565319	0	119065043	T	C	0.00157804	Total Protein
9	rs10810511	0	15970733	T	G	0.00157719	Total Protein
17	rs1057355	0	1657899	T	G	0.00157705	Total Protein
14	rs9671386	0	75151047	G	A	0.00157701	Total Protein
2	rs9308631	0	112442431	G	A	0.00157683	Total Protein
11	rs76094572	0	73043763	A	G	0.00157643	Total Protein
17	rs17720826	0	27061271	A	G	0.00158395	Total Protein
11	rs73020208	0	118251534	A	G	0.00158455	Total Protein
13	rs79577308	0	50946507	A	C	0.00158485	Total Protein
6	rs77723571	0	170232990	G	T	0.00158521	Total Protein
14	rs7493751	0	33054034	T	C	0.00159144	Total Protein
14	rs137950125	0	61747594	A	G	0.00159122	Total Protein
1	rs17469292	0	165365379	G	A	0.00159069	Total Protein
3	rs116293555	0	10999301	A	G	0.00159044	Total Protein
1	rs76169311	0	197341901	A	G	0.0015904	Total Protein
12	rs17393191	0	12942264	C	A	0.00159033	Total Protein
8	rs73207298	0	11691026	C	T	0.00158902	Total Protein
8	rs7012604	0	26204089	G	A	0.00157614	Total Protein
1	rs10802285	0	236311886	T	C	0.00158894	Total Protein
2	rs13004092	0	119638490	A	G	0.00158793	Total Protein
1	rs12144921	0	23829648	C	T	0.00158784	Total Protein
14	rs11569612	0	35875407	A	T	0.00158759	Total Protein
2	rs12328666	0	109825516	A	G	0.00158757	Total Protein
11	rs68073180	0	98660386	C	T	0.0015875	Total Protein
6	rs55793117	0	18437834	C	T	0.00158683	Total Protein
2	rs6750098	0	37809766	A	G	0.00158577	Total Protein
13	rs2893321	0	108943034	G	A	0.00158864	Total Protein
18	rs4940732	0	56285051	G	A	0.00159145	Total Protein
8	rs57550331	0	61480704	C	T	0.00157589	Total Protein
4	rs34140562	0	87945401	T	G	0.00157495	Total Protein
9	rs76461646	0	15408150	G	A	0.00156132	Total Protein
3	rs76244475	0	115314149	A	G	0.00156128	Total Protein
7	rs78194923	0	73207436	A	G	0.001561	Total Protein
1	rs35269416	0	1900186	C	T	0.00156074	Total Protein
13	rs12583793	0	46057286	A	G	0.00156067	Total Protein
12	rs10774058	0	2846113	G	T	0.00156048	Total Protein
1	Affx-5379611	0	153665919	T	TC	0.00156007	Total Protein
1	rs10494405	0	163948473	C	T	0.0015588	Total Protein
4	rs11723810	0	14365200	G	A	0.00155809	Total Protein
12	rs6488959	0	125437142	T	C	0.00155719	Total Protein
17	rs12452567	0	2320175	G	A	0.00155691	Total Protein
14	rs72713847	0	105105804	T	C	0.00155571	Total Protein
8	rs11137037	0	6396182	C	A	0.00155563	Total Protein
22	rs6003071	0	43534794	T	C	0.00155232	Total Protein
6	rs9364559	0	160976148	G	A	0.0015523	Total Protein
5	rs704040	0	40998196	T	C	0.00156132	Total Protein
12	rs78249611	0	98138120	T	C	0.00156154	Total Protein
3	rs6777876	0	11956598	G	A	0.0015621	Total Protein
7	rs72558381	0	140453383	C	T	0.00156255	Total Protein
8	rs78812424	0	22651405	A	G	0.00157335	Total Protein
1	rs11721	0	1152631	A	C	0.00157313	Total Protein
7	rs73071377	0	19080344	G	C	0.00157277	Total Protein
3	rs325710	0	151910328	A	G	0.0015727	Total Protein
3	rs71313510	0	98683370	A	G	0.00157177	Total Protein
9	rs12684650	0	139110654	T	C	0.00157044	Total Protein
13	rs9527203	0	54979759	A	G	0.00156876	Total Protein
12	rs73217246	0	119788559	C	A	0.00157517	Total Protein
6	rs762624	0	36645588	C	A	0.00156845	Total Protein
2	rs13386751	0	48513575	A	C	0.00156732	Total Protein
1	rs164411	0	162387778	C	T	0.00156678	Total Protein
5	rs72780217	0	126169822	C	T	0.00156672	Total Protein
18	rs77660646	0	22888997	T	C	0.00156667	Total Protein
22	rs5763914	0	30657508	T	C	0.00156636	Total Protein
3	rs6785930	0	151056616	A	G	0.00156603	Total Protein
2	rs3108476	0	178781124	A	C	0.00156583	Total Protein
16	rs72813538	0	88832019	T	C	0.00156768	Total Protein
8	rs72663232	0	60979423	A	C	0.00155135	Total Protein
10	rs61852960	0	36273474	C	A	0.00159193	Total Protein
22	rs62236670	0	38065880	T	C	0.00159324	Total Protein
22	rs74756314	0	46823558	A	G	0.00161835	Total Protein
6	rs80241654	0	11318560	A	G	0.00161798	Total Protein
14	rs4903300	0	75735859	G	A	0.00161732	Total Protein
2	rs17049722	0	58976863	T	C	0.00161591	Total Protein
4	rs3775115	0	897013	G	A	0.00161577	Total Protein
17	rs11653892	0	48510880	G	A	0.00161566	Total Protein
7	rs67904661	0	219031	G	A	0.0016152	Total Protein
10	Affx-3818257	0	90530160	C	T	0.00161509	Total Protein
2	rs6752604	0	11264444	A	G	0.00161456	Total Protein
6	rs147955878	0	32084337	A	T	0.00161444	Total Protein
6	rs34997678	0	167839318	A	G	0.00161407	Total Protein
5	rs27744	0	179319766	T	C	0.00161327	Total Protein
17	rs2245090	0	5528764	C	G	0.00161293	Total Protein
8	rs117650688	0	94850208	C	T	0.00161286	Total Protein
19	rs3815692	0	49095775	A	C	0.00161282	Total Protein
4	rs75707561	0	38568852	A	G	0.00161965	Total Protein
4	rs6821919	0	40718856	C	T	0.00162005	Total Protein
19	rs12979447	0	9096944	T	C	0.00162033	Total Protein
3	rs62410763	0	196554266	T	C	0.00162055	Total Protein
6	rs12210824	0	69604800	T	G	0.00162662	Total Protein
2	rs62189295	0	208277545	C	T	0.00162644	Total Protein
17	rs35295135	0	7701525	A	G	0.00162633	Total Protein
19	rs527221	0	46275976	C	G	0.00162606	Total Protein
18	rs1646615	0	33333126	A	G	0.00162595	Total Protein
3	rs200718632	0	195934286	C	G	0.00162539	Total Protein
12	rs58505173	0	95102630	G	T	0.00162526	Total Protein
2	rs13023745	0	23592318	G	A	0.00161187	Total Protein
12	rs73207101	0	113569737	T	C	0.00162519	Total Protein
8	rs117989794	0	11516372	T	C	0.00162405	Total Protein
19	rs34978331	0	45332841	C	T	0.00162307	Total Protein
5	rs6875054	0	174240	G	A	0.0016229	Total Protein
8	rs55662983	0	4063650	A	G	0.00162273	Total Protein
11	rs12294104	0	30382899	T	C	0.00162157	Total Protein
1	rs10753801	0	170259844	A	G	0.00162132	Total Protein
4	rs4295220	0	161778204	T	C	0.00162103	Total Protein
1	rs857788	0	158785137	G	A	0.0016242	Total Protein
5	rs17708750	0	173512434	T	C	0.00159265	Total Protein
17	rs2945388	0	25875342	C	T	0.00160998	Total Protein
10	rs10905773	0	6142476	C	T	0.00160946	Total Protein
15	rs74009095	0	42772801	G	A	0.00159825	Total Protein
3	rs6768518	0	8534828	A	G	0.00159792	Total Protein
11	rs2248407	0	77937800	A	G	0.00159782	Total Protein
6	rs117034254	0	124036015	T	G	0.00159757	Total Protein
4	rs114903624	0	86439199	A	G	0.00159663	Total Protein
6	rs3121593	0	30002793	G	C	0.00159565	Total Protein
2	rs12621844	0	48414735	C	T	0.00159532	Total Protein
2	rs62140797	0	24674401	T	C	0.00159505	Total Protein
7	rs2301908	0	74121014	C	T	0.00159479	Total Protein
7	rs62477650	0	75457127	A	G	0.00159478	Total Protein
13	rs12867892	0	82790286	G	T	0.00159424	Total Protein
19	rs78576944	0	53077188	C	T	0.00159404	Total Protein
1	rs2981872	0	3014090	G	A	0.00159372	Total Protein
3	rs4058489	0	147361992	A	G	0.00159357	Total Protein
22	rs2227167	0	36587486	G	A	0.00159342	Total Protein
2	rs17011711	0	32156394	T	C	0.00159835	Total Protein
16	rs62052556	0	85940010	T	C	0.00159867	Total Protein
8	rs75938028	0	126802167	T	C	0.00159908	Total Protein
12	rs7132474	0	120866996	C	A	0.00159972	Total Protein
11	rs7102822	0	439879	A	G	0.00160929	Total Protein
9	rs140526335	0	2639898	G	A	0.00160849	Total Protein
11	rs72900094	0	44125697	A	G	0.00160767	Total Protein
1	rs76046933	0	91534586	C	T	0.00160692	Total Protein
2	rs6757570	0	118157713	G	A	0.00160619	Total Protein
8	rs117808965	0	79221824	A	G	0.00160546	Total Protein
1	rs78002479	0	205474162	A	G	0.00160542	Total Protein
12	rs11174557	0	62979216	A	G	0.00160987	Total Protein
1	rs11586047	0	150506263	T	C	0.00160485	Total Protein
15	rs17336243	0	75149330	T	C	0.00160395	Total Protein
12	rs7968407	0	95095958	G	A	0.00160338	Total Protein
5	rs77955022	0	459771	T	C	0.0016027	Total Protein
20	rs2227946	0	47685320	C	G	0.00160238	Total Protein
4	rs77979887	0	115253453	T	G	0.00160095	Total Protein
1	rs240504	0	91586000	C	T	0.00160049	Total Protein
7	rs6947533	0	132483669	C	A	0.00159978	Total Protein
9	rs843169	0	105862251	A	G	0.00160445	Total Protein
12	rs74589771	0	11135721	G	T	0.00162693	Total Protein
6	rs114508013	0	31868765	A	G	0.00155129	Total Protein
1	rs79510782	0	101045590	G	A	0.00155055	Total Protein
12	rs17116561	0	55276469	G	T	0.00149666	Total Protein
1	rs859666	0	172666705	C	G	0.00149599	Total Protein
10	rs17767568	0	110397495	C	T	0.00149547	Total Protein
2	rs10191949	0	111768339	C	T	0.00149542	Total Protein
18	rs1452791	0	53177132	A	G	0.0014953	Total Protein
14	rs58583694	0	24863672	T	C	0.0014953	Total Protein
1	rs225110	0	8123684	A	G	0.00149525	Total Protein
10	rs78829887	0	52156286	A	G	0.0014951	Total Protein
10	rs2671306	0	8142617	A	G	0.00149464	Total Protein
8	rs1545720	0	140993469	T	C	0.00149435	Total Protein
6	rs9467583	0	25726621	T	C	0.00149393	Total Protein
10	rs141275294	0	46528901	A	G	0.00149362	Total Protein
6	rs201962345	0	24843131	T	C	0.00149351	Total Protein
4	rs114616074	0	13173005	T	C	0.00149348	Total Protein
5	rs7709763	0	95822590	C	T	0.00149295	Total Protein
13	rs1419331	0	81149863	C	T	0.00149678	Total Protein
17	rs1558878	0	66364804	C	T	0.001497	Total Protein
1	rs10494957	0	213416302	G	T	0.00149771	Total Protein
11	rs3751055	0	9069046	A	G	0.00149876	Total Protein
3	rs358062	0	55090863	C	A	0.0015099	Total Protein
2	rs55777487	0	69073050	A	G	0.00150988	Total Protein
3	rs62276801	0	143086299	C	T	0.00150984	Total Protein
19	rs4807942	0	1642507	C	T	0.00150913	Total Protein
16	rs117221266	0	11584820	T	G	0.00150695	Total Protein
1	rs7522395	0	156796697	T	C	0.001506	Total Protein
10	rs75540951	0	87125225	G	T	0.00150542	Total Protein
7	rs4726826	0	140185397	G	A	0.00149267	Total Protein
17	rs12051726	0	16863308	C	T	0.00150525	Total Protein
11	rs113126215	0	8724191	G	A	0.00150341	Total Protein
6	rs62396412	0	38838483	A	G	0.00150232	Total Protein
20	rs6125042	0	46186327	G	A	0.00150159	Total Protein
6	rs1233374	0	29608694	C	T	0.00150138	Total Protein
12	rs55758326	0	50217231	C	T	0.0015013	Total Protein
16	rs35430428	0	67503807	A	G	0.00150115	Total Protein
6	rs2764268	0	101701598	G	A	0.00149922	Total Protein
4	rs139386987	0	165961988	G	T	0.00150386	Total Protein
2	rs17793350	0	143301247	C	T	0.00151022	Total Protein
3	rs2643845	0	27706375	C	T	0.00149181	Total Protein
1	rs609219	0	67176846	C	T	0.00149094	Total Protein
11	rs17358295	0	34653771	G	T	0.00147803	Total Protein
2	rs115805790	0	220453909	C	A	0.0014778	Total Protein
18	rs11662545	0	56219728	A	G	0.00147747	Total Protein
11	rs11039049	0	46998915	C	T	0.00147733	Total Protein
3	rs2682940	0	60624815	T	C	0.00147684	Total Protein
2	rs112352342	0	237397022	T	C	0.00147684	Total Protein
6	rs77121961	0	115861850	A	G	0.00147649	Total Protein
12	rs12818856	0	128022772	A	G	0.00147487	Total Protein
7	rs3735641	0	127229347	G	A	0.00147426	Total Protein
1	rs41305721	0	231011192	C	T	0.00147266	Total Protein
3	rs75604652	0	23176494	A	G	0.00147261	Total Protein
14	rs17832843	0	58564916	C	T	0.00147152	Total Protein
7	rs7807094	0	15664769	G	A	0.00147041	Total Protein
8	rs116908180	0	22983046	T	G	0.00146929	Total Protein
12	rs116968599	0	115636517	C	G	0.00146839	Total Protein
19	rs441827	0	56369189	A	G	0.00148234	Total Protein
2	rs78354019	0	43989130	G	A	0.00148268	Total Protein
16	rs6499089	0	66485493	T	C	0.00148359	Total Protein
1	rs67957619	0	236309634	A	G	0.00148367	Total Protein
10	rs113221158	0	60932260	G	T	0.00149042	Total Protein
13	Affx-9433323	0	49094863	A	C	0.00148941	Total Protein
10	rs12358653	0	6724940	A	C	0.00148903	Total Protein
12	rs11175975	0	66337026	G	A	0.00148816	Total Protein
14	rs111715739	0	106472916	T	C	0.00148811	Total Protein
13	rs7336058	0	50469869	T	G	0.0014881	Total Protein
9	rs7871887	0	100571442	C	T	0.00148802	Total Protein
19	rs12977269	0	17215648	T	G	0.00149175	Total Protein
14	rs3783437	0	24008406	G	A	0.00148781	Total Protein
12	rs11055930	0	14477187	C	T	0.0014869	Total Protein
11	rs7945156	0	3699464	G	A	0.00148681	Total Protein
11	rs7924740	0	72270688	C	T	0.00148567	Total Protein
1	rs12124920	0	111584213	A	G	0.00148516	Total Protein
11	rs137858399	0	48267442	T	G	0.00148501	Total Protein
3	rs75483758	0	125059339	T	G	0.00148455	Total Protein
20	rs731619	0	62132661	T	C	0.00148409	Total Protein
2	rs7565001	0	58802507	C	T	0.00148719	Total Protein
8	rs77015314	0	11469904	A	G	0.00155094	Total Protein
3	rs9845216	0	101135894	C	T	0.00151099	Total Protein
17	rs79957128	0	1940437	A	C	0.00151234	Total Protein
6	rs72842323	0	23920050	T	C	0.00153841	Total Protein
7	rs117814185	0	130532260	C	T	0.00153779	Total Protein
3	rs62276802	0	143090388	A	G	0.00153669	Total Protein
6	rs13195441	0	32743298	A	G	0.0015354	Total Protein
1	rs146396982	0	160011280	T	C	0.00153539	Total Protein
14	rs10483866	0	75867541	C	G	0.00153484	Total Protein
11	rs2246614	0	619789	T	G	0.00153471	Total Protein
6	rs2523995	0	30102184	T	C	0.0015342	Total Protein
5	rs76197235	0	61311946	A	G	0.00153386	Total Protein
2	rs12622313	0	203796988	T	C	0.00153374	Total Protein
15	rs6494763	0	69023067	A	G	0.00153368	Total Protein
16	rs8057189	0	69525697	C	T	0.00153334	Total Protein
17	rs113661256	0	76195118	T	G	0.0015329	Total Protein
15	rs16966245	0	53880804	C	T	0.00153274	Total Protein
12	rs12833472	0	13285981	A	C	0.00152957	Total Protein
9	rs2811794	0	139700194	A	C	0.00153877	Total Protein
19	rs28678581	0	46382745	C	T	0.00153968	Total Protein
8	rs6984551	0	9110822	C	T	0.00154027	Total Protein
20	rs149383	0	12897856	C	T	0.00154051	Total Protein
6	rs9297078	0	18501345	A	C	0.00155	Total Protein
7	rs112640327	0	91863363	G	A	0.00154989	Total Protein
3	rs2071042	0	52864584	G	A	0.00154964	Total Protein
6	rs62408239	0	90998979	T	C	0.00154838	Total Protein
10	rs10795130	0	4151121	G	T	0.00154735	Total Protein
8	rs17155250	0	8974400	G	A	0.00154675	Total Protein
20	rs4815130	0	22635852	G	A	0.0015467	Total Protein
8	rs79043610	0	84755957	T	C	0.00152946	Total Protein
1	rs79498767	0	90140186	G	A	0.00154663	Total Protein
3	rs6786531	0	186711075	T	C	0.00154592	Total Protein
12	rs2705143	0	48919793	C	T	0.00154486	Total Protein
3	rs4488809	0	189356261	C	T	0.00154449	Total Protein
22	rs9618216	0	18631365	T	C	0.00154378	Total Protein
12	rs77325016	0	18733372	A	G	0.00154333	Total Protein
11	rs506028	0	66468469	G	A	0.00154208	Total Protein
1	rs112462458	0	161841018	T	G	0.00154135	Total Protein
5	rs4074690	0	1140194	G	C	0.00154603	Total Protein
1	rs72633529	0	4523324	A	G	0.0015118	Total Protein
12	rs117827303	0	7275676	T	C	0.00152935	Total Protein
2	rs116450386	0	78376833	T	C	0.00152838	Total Protein
10	rs56222924	0	107435988	A	G	0.00151983	Total Protein
6	rs9504807	0	696282	T	C	0.00151956	Total Protein
4	rs79472725	0	18208368	A	G	0.00151933	Total Protein
1	rs6669582	0	67730055	G	A	0.00151905	Total Protein
12	rs7487993	0	95558544	T	G	0.00151728	Total Protein
2	rs2396468	0	228506119	C	A	0.00151718	Total Protein
12	rs6486920	0	7358509	T	C	0.00151641	Total Protein
13	rs4773156	0	110971125	C	T	0.00151629	Total Protein
5	rs17318932	0	87688421	T	C	0.00151503	Total Protein
2	rs34736805	0	25650873	T	C	0.00151498	Total Protein
3	rs1468906	0	186648117	G	A	0.00151427	Total Protein
9	rs1539172	0	15784631	A	G	0.00151392	Total Protein
1	rs114444558	0	12212141	A	G	0.00151366	Total Protein
2	rs10496316	0	85747371	C	T	0.00151322	Total Protein
4	rs6853943	0	54403225	A	G	0.001513	Total Protein
19	rs3760670	0	49956690	T	C	0.00152043	Total Protein
19	rs73041681	0	48115083	A	G	0.00152152	Total Protein
17	rs12602043	0	72212289	G	A	0.00152255	Total Protein
2	rs79265894	0	109857620	T	C	0.00152272	Total Protein
12	rs138184854	0	28544308	C	A	0.00152813	Total Protein
6	rs476816	0	149631926	C	T	0.00152797	Total Protein
11	rs34446357	0	3700876	T	C	0.00152761	Total Protein
9	rs10968904	0	29035488	C	T	0.0015276	Total Protein
7	rs11772011	0	153595990	T	C	0.00152731	Total Protein
8	rs75949924	0	10572606	A	G	0.00152698	Total Protein
17	rs78121064	0	15352112	T	C	0.00152684	Total Protein
11	rs34066148	0	122555707	G	A	0.00152841	Total Protein
15	rs11856873	0	27301810	G	A	0.00152655	Total Protein
16	rs246187	0	14429960	C	T	0.00152586	Total Protein
10	rs12414645	0	61226348	T	C	0.00152496	Total Protein
16	rs62025796	0	10753553	T	C	0.00152486	Total Protein
2	rs12478037	0	24141469	T	C	0.00152483	Total Protein
10	rs4918255	0	108564718	C	T	0.00152432	Total Protein
18	rs10502374	0	8540639	C	G	0.00152314	Total Protein
13	rs61971164	0	99190397	C	A	0.00152294	Total Protein
16	rs4780414	0	12249272	A	G	0.00152649	Total Protein
20	rs236114	0	5935385	T	C	0.00162738	Total Protein
10	rs72789658	0	20272364	A	G	0.00163068	Total Protein
15	rs2651738	0	55133055	C	T	0.00163181	Total Protein
4	rs1154410	0	100006645	A	G	0.0017454	Total Protein
11	rs117610728	0	8615886	T	C	0.00174462	Total Protein
17	rs9303064	0	2316938	C	T	0.00174429	Total Protein
2	rs79903118	0	61670871	T	C	0.00174428	Total Protein
1	rs34406335	0	31241777	C	T	0.00174418	Total Protein
11	rs12418930	0	72681566	T	C	0.00174236	Total Protein
22	rs80043085	0	47489078	T	C	0.00174207	Total Protein
15	rs148783236	0	50785016	G	A	0.00174155	Total Protein
11	rs78753796	0	13351253	G	A	0.00174146	Total Protein
12	rs12810816	0	56552960	G	T	0.00174111	Total Protein
8	rs75120785	0	9206342	G	T	0.0017409	Total Protein
6	rs34047099	0	19138483	C	G	0.00174083	Total Protein
13	rs78970007	0	110673972	A	G	0.00174075	Total Protein
4	rs78493756	0	17951032	C	T	0.00174049	Total Protein
2	rs28407131	0	25924840	C	T	0.00174032	Total Protein
1	rs34175245	0	27001711	G	A	0.00174756	Total Protein
21	rs78583822	0	44144794	A	G	0.00174778	Total Protein
17	rs61753652	0	1372861	G	T	0.00174819	Total Protein
12	rs74447642	0	97045481	T	C	0.00174834	Total Protein
2	rs35587262	0	151260997	A	G	0.00175629	Total Protein
11	rs1784295	0	118660932	A	G	0.00175615	Total Protein
2	rs6729851	0	119785723	C	T	0.00175553	Total Protein
6	rs16895714	0	164371454	C	T	0.0017551	Total Protein
8	rs6981184	0	32313905	A	G	0.00175413	Total Protein
19	rs2230636	0	4409756	G	A	0.00175345	Total Protein
13	rs9530256	0	74475387	A	G	0.0017534	Total Protein
9	rs77189997	0	36835898	T	C	0.00174031	Total Protein
7	rs13226566	0	75268785	G	A	0.00175246	Total Protein
4	rs7688257	0	68126425	C	T	0.00175083	Total Protein
1	rs17489328	0	183606159	A	G	0.00175079	Total Protein
19	rs1865090	0	39932023	C	T	0.00175033	Total Protein
9	rs11103293	0	138950617	A	G	0.00175012	Total Protein
14	rs72697240	0	93014971	C	T	0.00174941	Total Protein
6	rs117202518	0	137266179	G	A	0.00174918	Total Protein
1	rs79570255	0	237123747	A	G	0.00174883	Total Protein
6	rs4896144	0	135646692	T	C	0.00175218	Total Protein
5	rs6880412	0	123870271	G	T	0.00175766	Total Protein
22	rs11704416	0	40436973	C	G	0.00173887	Total Protein
14	rs191511168	0	35841404	T	G	0.00173788	Total Protein
3	rs7631792	0	160148756	C	T	0.00172302	Total Protein
5	rs12153530	0	95817504	T	C	0.00172255	Total Protein
1	rs12043008	0	22168310	G	A	0.00172215	Total Protein
2	rs62152202	0	106412069	A	C	0.00172176	Total Protein
7	rs7806452	0	75187621	G	A	0.0017217	Total Protein
19	rs117960620	0	1922565	T	C	0.0017214	Total Protein
2	rs12619626	0	166148746	G	A	0.00172113	Total Protein
4	rs283416	0	100271356	A	G	0.00172038	Total Protein
5	rs16887917	0	57473240	G	T	0.00172007	Total Protein
1	rs72737969	0	189755091	C	T	0.00171957	Total Protein
14	rs11626608	0	102963128	C	T	0.00171922	Total Protein
8	rs77644276	0	36678840	A	G	0.00171828	Total Protein
15	rs11630770	0	77469643	A	G	0.00171743	Total Protein
8	rs9650464	0	144165429	A	G	0.00171702	Total Protein
4	rs200859700	0	183721107	A	G	0.00171676	Total Protein
6	rs116160783	0	8674783	A	G	0.00172337	Total Protein
20	rs11557577	0	18162481	G	C	0.00172446	Total Protein
1	rs6669686	0	28623600	C	G	0.00172483	Total Protein
1	rs12750120	0	221128341	A	G	0.00172562	Total Protein
4	rs80140412	0	150533679	C	T	0.00173773	Total Protein
11	rs12420309	0	124596996	A	G	0.00173743	Total Protein
13	rs7987982	0	110931311	C	T	0.00173715	Total Protein
19	rs72971616	0	987366	T	G	0.00173664	Total Protein
6	rs17175271	0	137201999	A	G	0.00173589	Total Protein
13	rs116952704	0	29159013	T	C	0.00173574	Total Protein
6	rs927984	0	25412987	T	C	0.00173536	Total Protein
2	rs56227635	0	128259423	T	C	0.00173863	Total Protein
11	rs74638134	0	111127903	G	A	0.00173335	Total Protein
4	rs3795243	0	17829990	C	G	0.00173191	Total Protein
18	rs12961267	0	73613344	A	T	0.0017295	Total Protein
16	rs56914916	0	21193388	T	G	0.00172909	Total Protein
4	rs1035242	0	161773713	C	A	0.00172876	Total Protein
16	rs61735055	0	20975505	C	T	0.00172833	Total Protein
8	rs117515476	0	124128457	A	G	0.00172701	Total Protein
12	rs117337630	0	49769525	A	G	0.0017261	Total Protein
17	rs75677726	0	30537236	C	G	0.00173198	Total Protein
2	rs6723710	0	58824738	C	A	0.00171633	Total Protein
2	rs76162041	0	28567666	G	C	0.00175767	Total Protein
14	rs117588440	0	94321132	T	C	0.00175999	Total Protein
22	rs33958791	0	29524534	A	G	0.001792	Total Protein
10	rs72770670	0	1969488	T	C	0.00179142	Total Protein
11	rs61895075	0	75247543	T	C	0.00179037	Total Protein
17	rs72553879	0	16852186	T	C	0.00179015	Total Protein
22	rs61731692	0	36537725	A	G	0.00178904	Total Protein
5	rs114189018	0	139091461	C	G	0.00178863	Total Protein
3	rs17607268	0	114023283	C	T	0.00178832	Total Protein
9	rs10117657	0	8030475	G	C	0.00178822	Total Protein
3	rs4498025	0	12481375	T	C	0.00178781	Total Protein
19	rs2965190	0	19451591	A	G	0.00178721	Total Protein
6	rs12202733	0	18529497	C	T	0.00178699	Total Protein
9	rs3739659	0	85902286	G	A	0.00178583	Total Protein
7	rs57819574	0	105254085	C	T	0.00178582	Total Protein
19	rs8111589	0	46034558	C	T	0.00178559	Total Protein
22	rs34463037	0	39800050	A	G	0.00178457	Total Protein
11	rs35652107	0	46339011	A	G	0.00179223	Total Protein
1	rs2132303	0	2223258	T	C	0.00179264	Total Protein
19	rs73015720	0	17860775	A	G	0.00179306	Total Protein
5	rs2243300	0	132004086	T	G	0.00179351	Total Protein
16	rs1125194	0	51502166	C	T	0.00180199	Total Protein
14	rs34469330	0	94297710	C	T	0.0018019	Total Protein
7	rs12703846	0	146582565	C	T	0.00180163	Total Protein
4	rs62321573	0	76765638	C	G	0.00180028	Total Protein
2	rs17678015	0	211739710	C	T	0.00179911	Total Protein
11	rs12360569	0	10117435	A	G	0.00179891	Total Protein
8	rs60081265	0	62797364	G	A	0.00179882	Total Protein
1	rs114926803	0	62672415	T	C	0.00178262	Total Protein
1	rs78234797	0	28697082	T	C	0.00179861	Total Protein
2	rs1564811	0	22767435	G	A	0.00179799	Total Protein
11	rs7130469	0	128351817	G	A	0.0017975	Total Protein
3	rs409722	0	12916772	T	C	0.00179635	Total Protein
17	rs113556432	0	16904273	A	G	0.00179557	Total Protein
16	rs6416650	0	8713376	G	A	0.00179418	Total Protein
8	rs2740443	0	11648722	G	A	0.00179415	Total Protein
2	rs11695174	0	9788315	T	C	0.00179364	Total Protein
19	rs144259440	0	58805725	C	T	0.00179822	Total Protein
12	rs724709	0	898400	C	A	0.00175947	Total Protein
1	rs114032143	0	198855632	C	T	0.00178208	Total Protein
2	rs4852246	0	71311643	G	A	0.00178186	Total Protein
4	rs10938385	0	40773665	A	C	0.00177183	Total Protein
6	rs115929635	0	24934282	A	C	0.00177165	Total Protein
18	rs35430120	0	43865787	A	C	0.00177085	Total Protein
6	rs9391709	0	31077405	C	G	0.00177007	Total Protein
16	rs4843522	0	87133210	T	C	0.00176978	Total Protein
8	rs78607888	0	9680189	T	C	0.00176934	Total Protein
2	rs9309322	0	60441184	A	G	0.00176831	Total Protein
7	rs116911339	0	64332059	T	C	0.00176818	Total Protein
10	rs12412495	0	61311293	C	T	0.00176754	Total Protein
2	rs148229061	0	29074121	T	C	0.00176661	Total Protein
6	rs807899	0	164604805	G	A	0.00176575	Total Protein
2	rs77751928	0	225809668	T	C	0.00176349	Total Protein
4	rs10866214	0	178299038	G	T	0.00176082	Total Protein
7	rs11563416	0	90251607	G	A	0.00176071	Total Protein
1	rs11805079	0	160733764	T	C	0.00176022	Total Protein
3	rs9864013	0	114046058	A	G	0.00177191	Total Protein
10	rs928578	0	99846671	C	A	0.00177233	Total Protein
12	rs795404	0	61391528	A	C	0.00177256	Total Protein
21	rs374915	0	28408797	T	C	0.00177261	Total Protein
1	rs74555564	0	110887222	A	G	0.0017808	Total Protein
20	rs1047527	0	308976	T	C	0.00178057	Total Protein
20	rs3003136	0	62823902	C	G	0.00177959	Total Protein
6	rs62401435	0	28120944	A	G	0.00177959	Total Protein
2	rs4670681	0	33770403	A	G	0.00177838	Total Protein
1	rs3929254	0	83895820	T	C	0.00177828	Total Protein
6	rs117803190	0	86184811	G	A	0.00177743	Total Protein
10	rs4752550	0	123151488	T	C	0.00178208	Total Protein
8	rs6995444	0	9079316	C	T	0.00177632	Total Protein
17	rs12941916	0	37038190	C	T	0.00177591	Total Protein
7	rs17170286	0	33595651	C	T	0.0017756	Total Protein
3	rs76062808	0	113675987	A	G	0.00177547	Total Protein
4	rs17597643	0	167654104	G	A	0.00177539	Total Protein
11	rs3763845	0	60201232	C	T	0.00177455	Total Protein
9	rs12000375	0	74782982	A	G	0.00177409	Total Protein
18	rs11877484	0	67958694	G	A	0.00177357	Total Protein
19	rs72978929	0	4124732	T	C	0.00177613	Total Protein
6	rs17500510	0	32712818	A	G	0.00171609	Total Protein
7	rs10273989	0	123703990	G	A	0.00171549	Total Protein
14	rs36017951	0	81743565	C	T	0.0017152	Total Protein
3	rs3913109	0	27663711	C	T	0.00166096	Total Protein
1	rs10158746	0	178478792	C	G	0.00166083	Total Protein
18	rs62092934	0	57230306	T	C	0.00165865	Total Protein
11	rs35115827	0	64679362	A	G	0.00165687	Total Protein
17	rs74717225	0	59185686	C	T	0.00165547	Total Protein
6	rs17554034	0	53848551	C	T	0.00165519	Total Protein
2	rs4645032	0	1820060	T	C	0.00165474	Total Protein
1	rs12142756	0	161481752	C	A	0.00165252	Total Protein
4	rs1203766	0	2436257	G	A	0.00165239	Total Protein
10	rs7921277	0	10377130	A	G	0.00165206	Total Protein
1	rs11586424	0	207179782	G	A	0.00165171	Total Protein
22	rs143525991	0	42611265	G	C	0.00165105	Total Protein
16	rs72777113	0	57145502	A	G	0.00165031	Total Protein
19	rs601838	0	55372167	T	G	0.00165006	Total Protein
14	rs73263597	0	54094880	A	G	0.00164975	Total Protein
14	Affx-10229664	0	20908218	G	A	0.00166115	Total Protein
17	rs72550789	0	7405702	T	C	0.00166134	Total Protein
14	rs7144523	0	52495481	T	C	0.00166137	Total Protein
13	rs117724683	0	19502787	G	A	0.00166275	Total Protein
2	rs1649869	0	231331799	T	C	0.00167399	Total Protein
2	rs2355827	0	171433152	T	C	0.00167211	Total Protein
2	rs3769477	0	201180085	G	A	0.0016695	Total Protein
14	rs117577222	0	94989351	T	C	0.00166905	Total Protein
19	rs78841585	0	44377991	A	G	0.00166816	Total Protein
13	rs9550099	0	113107992	A	G	0.00166775	Total Protein
7	rs205755	0	130580343	T	C	0.00166725	Total Protein
2	rs10432667	0	48873978	G	A	0.00164951	Total Protein
1	rs285480	0	165403903	G	A	0.00166655	Total Protein
12	rs1009478	0	76924384	A	G	0.00166572	Total Protein
12	rs12424336	0	24156900	G	A	0.00166528	Total Protein
2	rs6732189	0	161572781	G	A	0.00166495	Total Protein
5	rs2237077	0	139720400	C	T	0.00166432	Total Protein
6	rs6907458	0	32171288	T	C	0.00166378	Total Protein
8	rs116912343	0	145167622	T	C	0.00166298	Total Protein
4	rs17773240	0	55999781	C	T	0.0016628	Total Protein
4	rs80241117	0	100506518	C	A	0.00166615	Total Protein
18	rs12954567	0	60046204	T	C	0.00167404	Total Protein
3	rs34584493	0	124785245	C	A	0.00164917	Total Protein
7	rs852392	0	5572132	A	G	0.00164906	Total Protein
9	Affx-80278490	0	138387433	A	AATTT	0.00163773	Total Protein
18	rs1421024	0	53309114	A	G	0.00163684	Total Protein
15	rs563487	0	46933050	C	T	0.0016364	Total Protein
3	rs73080610	0	51657172	T	C	0.00163632	Total Protein
8	rs2661754	0	9913362	C	T	0.00163497	Total Protein
8	rs1814796	0	8632320	T	G	0.00163491	Total Protein
16	rs231971	0	28536519	G	A	0.00163483	Total Protein
5	rs272473	0	6461034	T	C	0.00163386	Total Protein
19	rs17642401	0	16455773	G	A	0.00163346	Total Protein
4	rs2279252	0	5800494	A	G	0.00163304	Total Protein
19	rs10419651	0	16439800	C	T	0.00163296	Total Protein
7	rs10281069	0	75499311	T	C	0.00163272	Total Protein
16	rs212091	0	16236650	C	T	0.00163222	Total Protein
8	rs72655557	0	60473183	C	T	0.00163216	Total Protein
14	rs12893836	0	56213894	G	T	0.00163189	Total Protein
2	rs10173670	0	121657322	G	T	0.00163784	Total Protein
11	rs10743099	0	9066476	C	T	0.00163807	Total Protein
11	rs632271	0	65042638	C	T	0.00164001	Total Protein
19	rs10414720	0	9780361	C	A	0.00164091	Total Protein
22	rs4821124	0	21979289	C	T	0.00164755	Total Protein
18	rs73381219	0	3590576	C	G	0.00164669	Total Protein
18	rs4265920	0	67348479	G	A	0.00164561	Total Protein
3	rs10934709	0	124861770	C	T	0.00164539	Total Protein
7	rs17284526	0	16103718	T	C	0.00164462	Total Protein
19	rs67241646	0	4131132	C	A	0.00164449	Total Protein
14	rs8003660	0	75227098	T	C	0.00164448	Total Protein
16	rs79612605	0	7737876	T	C	0.00164908	Total Protein
2	rs62144965	0	31652807	G	A	0.0016442	Total Protein
6	rs9379978	0	27298629	A	G	0.00164327	Total Protein
4	rs112938626	0	102264870	T	C	0.00164314	Total Protein
20	rs117463300	0	61267466	T	C	0.00164272	Total Protein
2	rs1678168	0	231337608	C	T	0.00164232	Total Protein
12	rs10841811	0	7255370	C	T	0.00164218	Total Protein
14	rs175991	0	77409939	C	T	0.00164165	Total Protein
1	rs1126700	0	212793849	G	A	0.00164135	Total Protein
2	rs13034731	0	189414364	T	C	0.00164378	Total Protein
17	rs718961	0	36077099	A	G	0.00167433	Total Protein
8	rs17660164	0	9190427	C	T	0.00167552	Total Protein
9	rs117020196	0	109278799	T	G	0.00167566	Total Protein
6	rs62442292	0	139380556	T	C	0.00170499	Total Protein
10	rs157079	0	106058778	T	C	0.00170313	Total Protein
1	rs11121662	0	11024271	T	G	0.001703	Total Protein
6	rs435766	0	29939852	A	G	0.00170284	Total Protein
4	rs74746127	0	60560547	C	T	0.0017028	Total Protein
1	rs874785	0	208347155	T	C	0.00170244	Total Protein
8	rs12547472	0	139873740	A	G	0.00170174	Total Protein
1	rs12746595	0	80828455	C	T	0.0017017	Total Protein
22	rs117342979	0	30595806	A	G	0.00170154	Total Protein
2	rs146267039	0	46420497	T	C	0.00170087	Total Protein
8	rs59799785	0	137594609	T	C	0.00170029	Total Protein
20	rs6110079	0	13860912	G	A	0.00169941	Total Protein
8	rs75982150	0	22269454	G	T	0.0016994	Total Protein
6	rs62392021	0	6800062	A	C	0.00169936	Total Protein
1	rs6427245	0	170303073	C	T	0.00169812	Total Protein
4	rs1462506	0	179009670	T	C	0.0017051	Total Protein
5	rs335428	0	176922643	G	A	0.00170514	Total Protein
15	rs76789421	0	97933513	T	G	0.00170577	Total Protein
11	rs12418631	0	60216749	T	C	0.00170585	Total Protein
11	rs10835059	0	26718439	G	C	0.0017148	Total Protein
10	rs297042	0	71313951	C	T	0.00171435	Total Protein
3	rs9882775	0	52149649	T	C	0.0017141	Total Protein
6	rs142601029	0	30166475	T	C	0.00171285	Total Protein
18	rs3809982	0	56203074	A	G	0.0017121	Total Protein
15	rs1916138	0	65176648	T	C	0.00171123	Total Protein
2	rs75381169	0	210499092	G	A	0.00171071	Total Protein
7	rs17154453	0	26792957	C	T	0.00169683	Total Protein
4	rs61793498	0	24355449	T	C	0.0017106	Total Protein
16	rs75914405	0	68165961	C	G	0.00170964	Total Protein
1	rs55729337	0	160933485	C	A	0.00170908	Total Protein
16	rs4782863	0	83982460	A	G	0.00170839	Total Protein
7	rs35612060	0	114818842	T	C	0.0017082	Total Protein
5	rs153881	0	123170084	T	C	0.00170819	Total Protein
8	rs17705233	0	9022364	G	A	0.00170804	Total Protein
6	rs11575906	0	32975808	A	G	0.00170788	Total Protein
11	rs79457255	0	74905915	A	G	0.00171042	Total Protein
2	rs2303556	0	170597835	T	G	0.00169543	Total Protein
20	rs1203951	0	22611301	C	T	0.00169529	Total Protein
14	rs62000389	0	102912150	A	C	0.00169489	Total Protein
3	rs11708119	0	30619738	C	T	0.00168472	Total Protein
7	rs62446911	0	17997702	C	T	0.00168431	Total Protein
8	rs7008962	0	74073416	G	A	0.00168387	Total Protein
10	Affx-3559722	0	70231238	G	A	0.00168375	Total Protein
8	rs74982964	0	10406792	G	C	0.0016822	Total Protein
14	rs56232046	0	102966310	C	G	0.00168211	Total Protein
10	rs10761415	0	61565654	T	C	0.00168166	Total Protein
1	rs4951357	0	203644628	G	A	0.00168544	Total Protein
2	rs80109156	0	211024429	G	A	0.0016816	Total Protein
15	rs2532103	0	91377250	G	C	0.00168086	Total Protein
1	rs1887809	0	63569036	C	T	0.00167972	Total Protein
11	rs1894116	0	102070639	G	A	0.00167864	Total Protein
6	rs1061625	0	28891458	C	T	0.00167821	Total Protein
2	rs55744465	0	48632455	T	G	0.00167782	Total Protein
6	rs1419639	0	29355494	C	A	0.00167774	Total Protein
3	rs793440	0	99643176	T	C	0.00167649	Total Protein
1	rs11264339	0	155140648	T	C	0.00168096	Total Protein
5	rs10051356	0	147865059	C	G	0.0014679	Total Protein
3	rs76430272	0	28366936	C	G	0.00168569	Total Protein
3	rs11922933	0	192597085	C	T	0.00168696	Total Protein
4	rs73211248	0	29967936	C	T	0.00169478	Total Protein
12	rs4385985	0	103948750	A	G	0.00169472	Total Protein
6	rs3763350	0	32787119	T	C	0.00169336	Total Protein
2	rs6743951	0	202358395	C	T	0.00169303	Total Protein
6	rs9365602	0	158355898	T	C	0.00169198	Total Protein
1	rs77951676	0	89415198	G	A	0.00169138	Total Protein
15	rs61213468	0	30204627	C	T	0.00169002	Total Protein
17	rs76919247	0	68333424	T	C	0.00168645	Total Protein
2	rs55846016	0	85695927	C	T	0.00168959	Total Protein
8	rs2250556	0	11470573	C	T	0.00168879	Total Protein
16	rs246240	0	16119024	G	A	0.00168854	Total Protein
17	rs917029	0	48457567	G	A	0.00168842	Total Protein
18	rs71370393	0	68007758	C	A	0.00168793	Total Protein
1	rs56178763	0	162302565	A	G	0.00168777	Total Protein
6	rs3806138	0	16524359	C	T	0.00168726	Total Protein
16	rs11075010	0	11826013	C	T	0.00168717	Total Protein
19	rs34306318	0	29731610	G	A	0.00168951	Total Protein
5	rs12660017	0	67450350	C	T	0.0018031	Total Protein
2	rs1860162	0	234910974	T	C	0.00146767	Total Protein
13	rs9515203	0	111049623	C	T	0.00146737	Total Protein
6	rs62411095	0	80422022	A	G	0.00127388	Total Protein
18	rs4940893	0	57211459	A	G	0.00127379	Total Protein
3	rs62263315	0	126785732	T	G	0.0012734	Total Protein
2	rs10193383	0	219157692	C	T	0.00127287	Total Protein
16	rs7200195	0	9131052	C	A	0.00127204	Total Protein
6	rs9261578	0	30192467	G	C	0.00127135	Total Protein
3	rs34673516	0	142747862	G	A	0.00127117	Total Protein
1	rs78832814	0	213518688	C	T	0.00127083	Total Protein
20	rs6041084	0	12069732	C	T	0.00127039	Total Protein
9	rs4879782	0	34372873	C	G	0.00126987	Total Protein
7	rs58896911	0	28639955	T	G	0.00126949	Total Protein
16	rs116969376	0	336731	A	G	0.00126879	Total Protein
14	rs17752593	0	94938028	A	C	0.00126798	Total Protein
17	rs10514929	0	45504870	T	C	0.00126673	Total Protein
13	rs11069649	0	107220649	G	C	0.00126596	Total Protein
16	rs4784950	0	58485904	C	A	0.00127418	Total Protein
6	rs13190738	0	43845981	T	C	0.0012742	Total Protein
12	rs77440358	0	128558842	T	C	0.00127434	Total Protein
17	rs78368910	0	48947421	A	G	0.00127449	Total Protein
6	rs6454132	0	80508889	A	C	0.00128289	Total Protein
4	rs74548459	0	99492681	T	C	0.00128264	Total Protein
15	rs72732818	0	75478123	A	G	0.0012824	Total Protein
5	rs10513155	0	13788886	A	C	0.00128236	Total Protein
2	rs6432622	0	161340270	G	A	0.0012823	Total Protein
18	rs55738926	0	45820350	T	C	0.00128137	Total Protein
11	rs117698388	0	8424993	C	T	0.00128096	Total Protein
1	rs4653328	0	38227086	T	A	0.00126586	Total Protein
3	rs4234170	0	73430794	T	C	0.00128013	Total Protein
7	rs3250	0	134845432	G	A	0.00127806	Total Protein
16	rs78457529	0	24950880	T	C	0.0012779	Total Protein
4	rs10015979	0	3109442	G	A	0.00127778	Total Protein
4	rs58700731	0	26056211	T	G	0.00127709	Total Protein
15	rs34999925	0	64436589	T	C	0.00127656	Total Protein
2	rs72811647	0	97564695	C	T	0.00127512	Total Protein
6	rs7748055	0	114359167	A	G	0.00127465	Total Protein
16	rs28490191	0	9233291	C	A	0.00127898	Total Protein
6	rs4870249	0	150371769	G	A	0.00128314	Total Protein
13	rs17472393	0	100056531	G	C	0.00126557	Total Protein
12	rs9651806	0	12739125	C	T	0.00126522	Total Protein
2	rs114161154	0	56296780	T	C	0.00125567	Total Protein
2	rs1468757	0	60364924	C	G	0.00125558	Total Protein
5	rs79666268	0	54271578	T	C	0.0012555	Total Protein
6	rs114628044	0	32133639	T	G	0.00125387	Total Protein
16	rs11077013	0	6266331	A	G	0.00125365	Total Protein
13	rs11841125	0	97391907	C	T	0.00125346	Total Protein
6	rs8192573	0	32168996	G	C	0.00125329	Total Protein
14	rs1275745	0	70131634	G	C	0.00125307	Total Protein
5	rs116091882	0	138853244	T	C	0.00125306	Total Protein
11	rs35198657	0	27026730	T	G	0.00125181	Total Protein
1	rs6656965	0	169835210	G	T	0.00125176	Total Protein
16	rs8055343	0	57998067	T	C	0.00125115	Total Protein
20	rs6105791	0	17672583	G	T	0.0012508	Total Protein
3	rs78345514	0	112522586	T	C	0.00124945	Total Protein
6	rs2071476	0	32825379	G	A	0.00124907	Total Protein
2	rs7582381	0	56085261	C	T	0.0012561	Total Protein
14	rs71423887	0	106439620	A	G	0.00125623	Total Protein
3	rs6441306	0	159952278	G	A	0.00125659	Total Protein
13	rs5803123	0	42910418	GC	G	0.00125678	Total Protein
5	rs17440916	0	107366443	G	A	0.00126458	Total Protein
1	rs114056923	0	154868744	C	T	0.00126452	Total Protein
10	rs4751022	0	130709237	A	G	0.0012641	Total Protein
1	rs13796	0	154245917	C	T	0.00126243	Total Protein
22	rs132667	0	36565029	G	A	0.00126189	Total Protein
2	rs13428812	0	25492467	G	A	0.00126164	Total Protein
8	rs55826459	0	49099883	A	G	0.0012616	Total Protein
6	rs1046080	0	31595882	C	A	0.00126546	Total Protein
5	rs17302774	0	71507473	C	T	0.00126139	Total Protein
3	rs4831089	0	115972028	A	G	0.00126044	Total Protein
13	rs73186515	0	38243291	G	A	0.00125986	Total Protein
20	rs6127080	0	52681923	A	G	0.00125968	Total Protein
12	rs80089931	0	124733799	C	T	0.00125917	Total Protein
13	rs7994187	0	55160268	G	A	0.00125896	Total Protein
18	rs1620047	0	21168289	C	T	0.00125815	Total Protein
21	rs11089106	0	44744999	T	G	0.00125792	Total Protein
2	rs1404357	0	161740200	T	C	0.00126078	Total Protein
2	rs11678750	0	242200919	C	T	0.00124858	Total Protein
7	rs2385537	0	104755514	A	C	0.00128324	Total Protein
6	rs9348697	0	25890834	T	C	0.00128343	Total Protein
1	rs140386498	0	150972959	T	A	0.00130326	Total Protein
7	rs223014	0	73579794	C	T	0.00130293	Total Protein
12	rs73051926	0	9247967	C	A	0.00130275	Total Protein
18	rs75472309	0	12474143	G	A	0.00130255	Total Protein
8	rs4872494	0	21691614	A	G	0.00130252	Total Protein
3	rs77270707	0	110856198	A	G	0.00130202	Total Protein
1	rs17569147	0	61149713	G	T	0.0013018	Total Protein
11	rs9633894	0	8653359	T	C	0.00130141	Total Protein
5	rs354670	0	101110298	C	T	0.00130137	Total Protein
9	rs75255054	0	116979508	T	C	0.00130129	Total Protein
6	rs12192635	0	25880907	T	A	0.00130069	Total Protein
16	rs10500325	0	4553192	C	T	0.00130041	Total Protein
3	rs75630416	0	110277156	A	G	0.00130029	Total Protein
16	rs75585721	0	31033705	C	T	0.00129954	Total Protein
22	Affx-19374003	0	30691307	A	G	0.00129942	Total Protein
7	rs75039051	0	157636032	A	C	0.00130611	Total Protein
11	rs195166	0	61721584	T	C	0.00130615	Total Protein
15	rs7176015	0	101527635	A	G	0.00130644	Total Protein
14	rs10145799	0	47573116	T	C	0.0013066	Total Protein
19	rs10409868	0	14717791	G	A	0.0013138	Total Protein
17	rs11654383	0	15133114	G	A	0.00131376	Total Protein
15	rs55682358	0	70397191	A	G	0.00131275	Total Protein
9	rs57408424	0	95829533	T	G	0.00131274	Total Protein
8	rs75445998	0	137959643	A	G	0.00131149	Total Protein
11	rs2514025	0	67457095	C	T	0.00131019	Total Protein
12	rs76133847	0	110355704	G	T	0.00131003	Total Protein
12	rs7313354	0	68817323	G	A	0.00129893	Total Protein
5	rs12332121	0	116103796	G	C	0.00130935	Total Protein
4	rs79449368	0	138029118	C	T	0.00130898	Total Protein
2	rs77047571	0	171596147	T	C	0.00130897	Total Protein
14	rs78934667	0	57604860	T	C	0.00130895	Total Protein
7	rs10275592	0	129248502	T	C	0.00130874	Total Protein
11	rs78520682	0	27374570	G	A	0.00130835	Total Protein
19	rs58882129	0	6818570	C	T	0.00130797	Total Protein
6	rs118091885	0	127113914	C	G	0.00130661	Total Protein
4	rs66832035	0	140669388	C	T	0.00130904	Total Protein
6	rs62385771	0	13446046	C	A	0.00128342	Total Protein
3	rs6792408	0	72400381	A	G	0.00129853	Total Protein
1	rs111249528	0	65458230	T	C	0.00129696	Total Protein
2	rs76954991	0	207950148	A	G	0.00128866	Total Protein
6	rs140654840	0	32802938	T	C	0.00128839	Total Protein
12	rs2300551	0	96635889	A	G	0.00128811	Total Protein
8	rs79931707	0	121328506	C	T	0.00128797	Total Protein
1	rs17029535	0	112666084	G	A	0.00128742	Total Protein
15	rs11630901	0	41819367	C	T	0.0012874	Total Protein
7	rs1860870	0	150430711	T	C	0.00128708	Total Protein
12	rs7975549	0	60722910	A	G	0.00128628	Total Protein
16	rs258281	0	2191734	A	G	0.00128604	Total Protein
13	rs76030546	0	111782540	T	G	0.00128604	Total Protein
1	rs11808042	0	15514084	A	G	0.00128571	Total Protein
6	rs7754232	0	134737409	G	A	0.00128479	Total Protein
4	rs2122572	0	17414773	C	T	0.00128455	Total Protein
20	rs378098	0	31660543	T	C	0.00128424	Total Protein
16	rs72802340	0	75232528	T	G	0.00128404	Total Protein
10	rs80001241	0	3451843	C	T	0.00128892	Total Protein
13	rs73163578	0	28099188	C	T	0.00128899	Total Protein
1	rs6426989	0	153676713	C	A	0.0012891	Total Protein
5	rs10515619	0	148175104	C	T	0.0012892	Total Protein
6	rs9490512	0	98537993	A	G	0.00129528	Total Protein
1	rs2806393	0	169924733	C	T	0.00129505	Total Protein
3	rs73210149	0	197548268	T	G	0.00129492	Total Protein
22	rs1127000	0	50716167	G	A	0.00129479	Total Protein
17	rs117000719	0	77921593	T	C	0.00129363	Total Protein
12	rs17485664	0	120043595	C	T	0.00129338	Total Protein
2	rs1862959	0	31113622	T	G	0.0012929	Total Protein
11	rs78318295	0	18701995	A	G	0.00129778	Total Protein
5	rs17715887	0	158284985	T	C	0.00129289	Total Protein
5	rs57881034	0	148284966	A	G	0.0012926	Total Protein
8	rs2944765	0	141560634	C	A	0.00129172	Total Protein
5	rs73818938	0	158523624	T	C	0.00129143	Total Protein
5	rs71599503	0	9893812	T	A	0.00129087	Total Protein
3	rs2272150	0	142383318	A	G	0.00129049	Total Protein
16	rs252704	0	59649779	A	G	0.00129014	Total Protein
14	rs71417803	0	102964133	G	A	0.00128924	Total Protein
22	rs113211190	0	49263275	A	C	0.00129274	Total Protein
11	rs78074991	0	9767648	C	A	0.00131384	Total Protein
1	rs2982372	0	11372913	C	T	0.00124714	Total Protein
22	rs552668	0	21026003	A	G	0.00124687	Total Protein
19	rs11085720	0	10317763	A	G	0.00119302	Total Protein
8	rs1452000	0	82767398	G	T	0.00119277	Total Protein
6	rs75425053	0	16404209	A	G	0.00119272	Total Protein
17	rs12150591	0	19370619	C	T	0.00119184	Total Protein
5	rs7721953	0	132330053	C	T	0.00119177	Total Protein
1	rs1052053	0	156202173	G	A	0.00119139	Total Protein
18	rs9956987	0	48774088	G	T	0.00119106	Total Protein
3	rs11715243	0	137854520	C	T	0.00119086	Total Protein
21	rs233321	0	45962865	C	T	0.00119037	Total Protein
11	rs11825591	0	61693684	T	C	0.00119015	Total Protein
11	rs630923	0	118754353	A	C	0.00118999	Total Protein
2	rs114084568	0	186641176	T	C	0.00118991	Total Protein
17	rs767690	0	66924555	G	A	0.00118964	Total Protein
5	rs12152867	0	52025719	T	C	0.00118944	Total Protein
15	rs17338413	0	75474936	T	C	0.00118884	Total Protein
2	rs77742472	0	238023806	T	C	0.00119329	Total Protein
5	rs2973425	0	71758330	A	C	0.00119376	Total Protein
9	rs2519802	0	136805853	A	G	0.00119502	Total Protein
14	rs10140996	0	35925523	G	A	0.00119502	Total Protein
22	rs56188355	0	24621857	A	C	0.0012029	Total Protein
12	rs1508227	0	24575649	C	T	0.00120242	Total Protein
16	Affx-13252823	0	79293825	C	A	0.0012019	Total Protein
4	rs11726321	0	57920904	C	T	0.00120027	Total Protein
9	rs7027561	0	7044255	A	G	0.0011998	Total Protein
17	rs9912468	0	64318357	G	C	0.00119974	Total Protein
2	rs12468414	0	61938725	G	A	0.00119956	Total Protein
2	rs79463669	0	173329094	A	G	0.00118817	Total Protein
11	rs11038876	0	46389448	C	G	0.00119956	Total Protein
5	rs10038627	0	81816057	T	C	0.0011979	Total Protein
19	rs113879024	0	35825211	A	G	0.00119756	Total Protein
6	rs401260	0	167405888	T	C	0.00119699	Total Protein
5	rs77409455	0	109029868	T	C	0.00119685	Total Protein
13	rs78567814	0	100709586	A	C	0.00119676	Total Protein
2	rs115837354	0	211403113	C	T	0.00119653	Total Protein
4	rs78323380	0	3500693	T	C	0.00119636	Total Protein
8	rs59370752	0	22288889	C	A	0.00119796	Total Protein
7	rs78442956	0	25798768	A	G	0.00120312	Total Protein
4	rs114105101	0	79527720	T	C	0.00118815	Total Protein
6	rs62430071	0	163759579	C	T	0.00118801	Total Protein
8	rs62515106	0	81534961	T	C	0.00117757	Total Protein
13	rs9600993	0	78751944	C	A	0.00117688	Total Protein
19	rs11878978	0	1291981	G	A	0.0011766	Total Protein
19	rs117891073	0	35837148	A	G	0.00117363	Total Protein
11	rs1692120	0	61417472	A	G	0.00117263	Total Protein
2	rs3097285	0	8501162	C	G	0.00117261	Total Protein
4	rs62285146	0	1785592	A	G	0.00117246	Total Protein
8	rs11997117	0	143880068	A	G	0.00117166	Total Protein
1	rs41414451	0	237193336	G	A	0.00117143	Total Protein
1	rs78237512	0	90337369	A	G	0.00117128	Total Protein
2	rs11688289	0	40698811	C	T	0.00117089	Total Protein
2	rs72830964	0	69059103	T	C	0.00117079	Total Protein
15	rs117288855	0	70339890	T	C	0.00117077	Total Protein
4	rs115114874	0	74594258	T	C	0.00117006	Total Protein
10	rs7096645	0	64583149	G	T	0.00117	Total Protein
8	rs17432042	0	119139048	T	C	0.00117833	Total Protein
6	rs9261494	0	30110524	C	T	0.00117845	Total Protein
5	rs115850710	0	147977423	A	C	0.00117855	Total Protein
20	rs3848835	0	8857269	A	G	0.00117884	Total Protein
14	rs977870	0	23725147	G	T	0.00118725	Total Protein
14	rs117171778	0	64791631	T	G	0.00118722	Total Protein
9	rs1890599	0	133537672	A	G	0.00118637	Total Protein
6	rs17806289	0	208822	A	C	0.00118546	Total Protein
2	rs72934385	0	211427022	T	C	0.00118523	Total Protein
11	rs113593179	0	99594227	G	A	0.00118513	Total Protein
18	rs35501572	0	71217659	A	G	0.00118429	Total Protein
1	rs4654873	0	21152384	A	G	0.00118809	Total Protein
17	rs74480102	0	7742601	A	G	0.0011836	Total Protein
20	rs5743535	0	36959436	G	T	0.00118124	Total Protein
7	Affx-29974924	0	150702781	A	C	0.00118111	Total Protein
19	rs58819137	0	45698174	C	T	0.00118087	Total Protein
17	rs55818593	0	2846004	A	G	0.00118063	Total Protein
22	rs1009544	0	42239348	C	G	0.00118019	Total Protein
3	rs143826267	0	100365491	A	G	0.00118009	Total Protein
3	rs1881994	0	121541341	T	C	0.00117938	Total Protein
12	rs1560759	0	106477376	A	C	0.00118172	Total Protein
7	rs366355	0	151049231	C	T	0.00124702	Total Protein
6	rs3800461	0	34616322	C	G	0.00120356	Total Protein
2	rs56232353	0	66302934	C	A	0.00120422	Total Protein
12	rs113372768	0	104097496	A	G	0.00123637	Total Protein
7	rs78419472	0	80333822	G	A	0.00123516	Total Protein
3	rs115267510	0	99373762	C	T	0.00123493	Total Protein
17	rs2886232	0	67150176	T	C	0.00123489	Total Protein
5	rs59683927	0	35948563	A	G	0.00123404	Total Protein
9	rs930522	0	11613940	A	C	0.00123366	Total Protein
10	rs1053266	0	61552692	G	T	0.0012328	Total Protein
1	rs626785	0	149881900	G	A	0.00123263	Total Protein
1	rs878366	0	226537868	C	T	0.00123225	Total Protein
2	rs55990632	0	145446891	G	A	0.00123142	Total Protein
2	rs142335491	0	238785923	A	G	0.00123075	Total Protein
8	rs17816702	0	1291215	C	G	0.00123061	Total Protein
3	rs17774982	0	186684460	C	T	0.00122943	Total Protein
9	rs72741932	0	74679274	T	A	0.00122854	Total Protein
2	rs10199082	0	56040099	C	T	0.00122846	Total Protein
19	rs10419921	0	16412879	T	C	0.00123751	Total Protein
11	rs117858172	0	128310800	A	G	0.00123833	Total Protein
2	Affx-36290105	0	26924018	G	C	0.00123848	Total Protein
4	rs2705899	0	185596219	G	A	0.0012386	Total Protein
6	rs3734838	0	30080231	A	G	0.00124678	Total Protein
9	rs3810930	0	116940594	G	A	0.00124574	Total Protein
9	rs34960704	0	116949977	A	G	0.00124567	Total Protein
20	rs2244191	0	1676065	T	C	0.00124555	Total Protein
8	rs4841082	0	6311456	T	C	0.00124527	Total Protein
6	rs6935417	0	44329112	C	T	0.00124527	Total Protein
15	rs116890805	0	85482888	A	G	0.00124428	Total Protein
16	rs117265904	0	48761933	G	A	0.00122739	Total Protein
17	rs7211216	0	10047107	C	T	0.00124389	Total Protein
5	rs6871615	0	43164968	A	G	0.00124349	Total Protein
1	rs116203135	0	11307438	C	T	0.00124274	Total Protein
19	rs3739172	0	50369787	C	T	0.00124265	Total Protein
2	rs76184504	0	81563640	G	A	0.00124157	Total Protein
2	rs6725869	0	180401424	C	T	0.00124009	Total Protein
11	rs116897249	0	64590854	A	G	0.00123971	Total Protein
12	rs7962739	0	88977348	T	G	0.0012394	Total Protein
12	rs59495265	0	85358524	A	C	0.00124355	Total Protein
2	rs11676656	0	44479742	G	T	0.00120372	Total Protein
1	rs56270137	0	44884263	A	C	0.00122718	Total Protein
8	rs2001945	0	126477978	G	C	0.00122596	Total Protein
20	rs4815486	0	25935552	A	C	0.00120949	Total Protein
3	rs73029102	0	12009771	T	C	0.0012089	Total Protein
12	rs76365233	0	12885173	G	C	0.00120857	Total Protein
19	rs78235771	0	45797992	C	A	0.00120747	Total Protein
17	rs4789704	0	80571060	G	A	0.0012072	Total Protein
4	rs62314938	0	75422156	T	C	0.00120711	Total Protein
20	rs78558275	0	62859241	T	C	0.00120576	Total Protein
2	rs2586886	0	26932031	C	T	0.00120555	Total Protein
2	rs4848573	0	120890687	A	G	0.00120526	Total Protein
3	rs3895736	0	48658467	A	C	0.00120501	Total Protein
18	rs116870430	0	35237527	A	G	0.00120493	Total Protein
12	rs7294747	0	95377693	G	A	0.00120489	Total Protein
15	rs117749710	0	84234184	A	G	0.00120478	Total Protein
14	rs2241123	0	89824529	A	G	0.00120454	Total Protein
22	rs74893590	0	29985049	G	C	0.00120429	Total Protein
9	rs75670383	0	120689771	A	C	0.00120959	Total Protein
9	rs148203698	0	133569200	G	C	0.00121057	Total Protein
2	rs62187370	0	242010103	T	C	0.00121067	Total Protein
4	rs173218	0	103023049	T	C	0.00121128	Total Protein
15	rs80184563	0	79151207	G	A	0.00122593	Total Protein
20	rs137981542	0	17617260	A	G	0.00122564	Total Protein
16	rs72798129	0	29821295	T	C	0.00122557	Total Protein
15	rs8023606	0	69050826	C	T	0.00122553	Total Protein
6	rs9353717	0	91083332	G	A	0.00122492	Total Protein
1	rs56229092	0	10714402	T	C	0.00122427	Total Protein
22	rs14034	0	32015406	C	T	0.00122342	Total Protein
20	rs1007458	0	22587676	G	A	0.00122632	Total Protein
16	rs2581318	0	86306243	G	T	0.0012229	Total Protein
19	rs71354994	0	38789249	A	G	0.0012202	Total Protein
12	rs10843408	0	9472457	T	C	0.00122009	Total Protein
3	rs116778614	0	834951	G	A	0.00121982	Total Protein
21	rs115329960	0	34960179	A	C	0.00121656	Total Protein
15	rs8034658	0	79165441	T	G	0.00121655	Total Protein
12	rs11168257	0	48217900	G	A	0.00121567	Total Protein
11	rs7926527	0	8099189	C	T	0.00121177	Total Protein
4	rs2071097	0	74369298	A	G	0.00122197	Total Protein
7	rs76715440	0	80303959	T	G	0.00131418	Total Protein
14	rs72702771	0	103235727	G	A	0.00131438	Total Protein
11	rs4693	0	62564009	T	C	0.00131535	Total Protein
4	rs2066862	0	155527225	C	T	0.00141685	Total Protein
2	rs115200482	0	112115213	C	T	0.00141589	Total Protein
3	rs113424611	0	125211656	C	A	0.00141474	Total Protein
19	rs7260605	0	41947635	T	C	0.00141417	Total Protein
4	rs6446563	0	4261796	G	A	0.00141401	Total Protein
10	rs11017001	0	131683760	A	C	0.00141385	Total Protein
1	rs6668991	0	23875266	A	G	0.00141326	Total Protein
13	rs117647765	0	84303860	T	G	0.00141253	Total Protein
3	rs116385168	0	115037579	C	T	0.00141251	Total Protein
11	rs1031381	0	134088682	A	G	0.00141203	Total Protein
22	rs140521	0	50978024	C	A	0.00141171	Total Protein
2	rs78476823	0	178966370	A	G	0.00141142	Total Protein
7	rs117023528	0	115851682	G	T	0.00140991	Total Protein
2	rs876968	0	48778865	T	G	0.00140954	Total Protein
13	rs995068	0	97100931	A	G	0.00140926	Total Protein
5	rs75578827	0	95356862	A	G	0.00141865	Total Protein
12	rs1518917	0	59458350	A	G	0.00141891	Total Protein
19	rs10413222	0	47200618	C	T	0.00141908	Total Protein
4	rs974541	0	62121348	A	G	0.00141934	Total Protein
10	rs118020331	0	3957327	T	C	0.00142581	Total Protein
12	rs78025393	0	75840441	C	T	0.00142575	Total Protein
1	rs17035390	0	10653622	C	T	0.00142541	Total Protein
1	rs75324484	0	182549172	C	T	0.0014249	Total Protein
16	rs350277	0	12232547	C	T	0.00142443	Total Protein
12	rs80059568	0	7314819	T	C	0.00142316	Total Protein
5	rs4502870	0	1103150	C	T	0.00142249	Total Protein
1	rs324414	0	46827214	A	C	0.00140884	Total Protein
6	rs112919748	0	1007582	G	A	0.00142227	Total Protein
1	rs11802358	0	227085155	A	G	0.00142181	Total Protein
20	rs2231616	0	44005936	T	C	0.00142179	Total Protein
11	rs77264509	0	10396840	G	A	0.00142163	Total Protein
12	rs185427201	0	122676056	G	A	0.0014211	Total Protein
2	rs4952110	0	30437636	C	T	0.00142085	Total Protein
10	rs76446987	0	72270836	A	G	0.00142019	Total Protein
11	rs78440249	0	113757772	A	C	0.00141939	Total Protein
19	rs11466353	0	41839838	T	G	0.00142197	Total Protein
4	rs13147359	0	123597171	C	T	0.00142606	Total Protein
1	rs12024886	0	178547662	G	T	0.00140846	Total Protein
2	rs17868336	0	234638006	G	A	0.00140686	Total Protein
18	rs62100261	0	12232111	G	A	0.00139266	Total Protein
21	rs2839360	0	48023675	T	G	0.00139264	Total Protein
6	rs2071479	0	32781112	T	C	0.00139217	Total Protein
4	rs1709003	0	2830076	T	C	0.0013917	Total Protein
12	rs117105205	0	125191086	A	G	0.00139133	Total Protein
10	rs117072179	0	96823366	C	T	0.00139103	Total Protein
18	rs2231562	0	67992279	A	G	0.00139033	Total Protein
10	rs7907270	0	78880943	G	A	0.00139009	Total Protein
10	rs7089656	0	22284140	T	G	0.00138987	Total Protein
1	rs7546735	0	39550621	C	T	0.00138956	Total Protein
11	rs76159462	0	16169190	C	A	0.00138951	Total Protein
10	rs1904641	0	68968262	C	A	0.00138856	Total Protein
3	rs35350834	0	113251079	A	G	0.00138838	Total Protein
3	rs9830744	0	15115478	T	C	0.00138832	Total Protein
19	rs62638745	0	11488727	C	T	0.00138805	Total Protein
9	rs3205166	0	32459450	G	T	0.00139273	Total Protein
10	rs11594889	0	23453093	T	C	0.00139391	Total Protein
2	rs201886728	0	152419154	T	C	0.00139419	Total Protein
4	rs115878139	0	110587738	A	C	0.00139492	Total Protein
5	rs1664789	0	53282649	C	T	0.0014065	Total Protein
13	rs2504222	0	28517396	A	C	0.00140585	Total Protein
3	rs6550807	0	23898074	T	C	0.0014058	Total Protein
6	rs76797849	0	14034433	T	C	0.00140573	Total Protein
4	rs36020433	0	7829708	C	A	0.00140438	Total Protein
6	rs80097396	0	7125529	G	A	0.00140404	Total Protein
1	rs55873169	0	154787029	A	G	0.001404	Total Protein
15	rs75073714	0	70042317	A	C	0.00140708	Total Protein
6	rs1078228	0	107251954	C	T	0.00140349	Total Protein
19	rs149123986	0	55329892	G	A	0.00140192	Total Protein
20	rs3213176	0	32264675	T	C	0.00140012	Total Protein
17	rs578695	0	67377267	A	G	0.00139867	Total Protein
1	rs480676	0	21028647	T	G	0.00139803	Total Protein
12	rs4285931	0	6487161	C	T	0.00139772	Total Protein
5	rs35002	0	16616373	T	C	0.00139723	Total Protein
3	rs2084385	0	196553867	A	G	0.00139614	Total Protein
5	rs80224494	0	137582382	T	C	0.00140209	Total Protein
19	rs74868351	0	18128467	T	C	0.00138798	Total Protein
11	rs11039588	0	48234357	T	C	0.00142609	Total Protein
3	rs2713604	0	128200459	T	C	0.00142801	Total Protein
12	rs73177918	0	104303172	G	A	0.00145756	Total Protein
19	rs3760960	0	3176170	G	A	0.00145677	Total Protein
11	rs185542523	0	65771667	T	C	0.0014567	Total Protein
19	rs117897871	0	38813909	A	G	0.00145664	Total Protein
11	rs61906381	0	132439584	A	G	0.00145608	Total Protein
21	rs204738	0	33134159	G	T	0.00145494	Total Protein
1	rs6701759	0	20898400	T	G	0.00145472	Total Protein
12	rs1800973	0	69744014	A	C	0.00145452	Total Protein
6	rs12208447	0	26407081	T	C	0.00145399	Total Protein
1	rs57837536	0	9399032	A	G	0.00145394	Total Protein
14	rs10144281	0	63869097	G	A	0.0014538	Total Protein
1	Affx-15571862	0	91618183	G	T	0.00145355	Total Protein
3	rs35987975	0	64655759	C	T	0.00145339	Total Protein
8	rs13250449	0	10437868	A	G	0.00145294	Total Protein
11	rs211526	0	496116	A	G	0.00145229	Total Protein
16	rs79959429	0	11134972	T	C	0.00145785	Total Protein
3	rs78677608	0	22104277	A	C	0.00145795	Total Protein
6	rs62401414	0	27870817	G	A	0.00145825	Total Protein
4	rs72728612	0	143631173	C	T	0.00145891	Total Protein
12	rs2032774	0	96651259	C	T	0.00146709	Total Protein
19	rs16986718	0	56369314	A	G	0.0014669	Total Protein
2	rs72817905	0	47916065	T	C	0.00146671	Total Protein
5	rs76592798	0	180055258	C	T	0.00146661	Total Protein
13	rs11618373	0	55263651	T	G	0.00146652	Total Protein
3	rs115741130	0	100680640	G	A	0.0014659	Total Protein
20	rs3092334	0	43548680	G	T	0.00146586	Total Protein
15	rs16950444	0	28081171	T	C	0.00145227	Total Protein
5	rs56174528	0	74400516	C	G	0.00146554	Total Protein
1	rs9438883	0	25322839	G	A	0.00146351	Total Protein
16	rs77172747	0	67605125	A	G	0.00146187	Total Protein
1	rs1891222	0	119751002	C	T	0.00146131	Total Protein
8	rs923817	0	86456195	T	C	0.00146099	Total Protein
9	rs10776822	0	138471227	T	C	0.00146016	Total Protein
16	rs72800113	0	60236071	T	G	0.00145981	Total Protein
12	rs10743378	0	20710598	C	T	0.00145963	Total Protein
6	rs79943179	0	136011482	G	A	0.00146479	Total Protein
5	rs6450317	0	54853491	A	G	0.00142764	Total Protein
6	rs1052486	0	31610686	G	A	0.00145037	Total Protein
15	rs72732749	0	80018493	T	G	0.00144892	Total Protein
2	rs115881085	0	104769653	A	G	0.00143974	Total Protein
12	rs73305615	0	33080490	A	G	0.00143954	Total Protein
12	rs2343876	0	26446481	G	A	0.00143856	Total Protein
15	rs2159620	0	97503841	C	T	0.00143806	Total Protein
4	rs11097396	0	77440333	G	C	0.0014361	Total Protein
10	rs1943	0	21985870	T	C	0.00143552	Total Protein
6	rs2622321	0	28117105	T	C	0.00143529	Total Protein
17	rs58724615	0	76265804	T	C	0.00143432	Total Protein
10	rs477461	0	8120143	G	A	0.00143406	Total Protein
15	rs28360842	0	38574153	A	G	0.00143326	Total Protein
18	rs58240695	0	53045051	A	G	0.0014331	Total Protein
1	rs76612089	0	113496646	T	C	0.00143178	Total Protein
20	rs78987422	0	61317786	A	G	0.00143168	Total Protein
17	rs1131600	0	1940232	G	A	0.00142925	Total Protein
5	rs1897559	0	149656212	C	T	0.00142865	Total Protein
22	rs36007448	0	50448519	G	A	0.00144006	Total Protein
11	rs2514039	0	67416963	A	G	0.00144092	Total Protein
15	rs11858211	0	96182770	G	A	0.00144178	Total Protein
11	rs3736304	0	12309002	C	T	0.00144298	Total Protein
3	rs56153625	0	108367086	C	G	0.00144885	Total Protein
12	rs79625499	0	14414886	C	G	0.0014488	Total Protein
8	rs77204023	0	129103830	T	C	0.00144858	Total Protein
1	rs116002845	0	95195533	T	C	0.00144831	Total Protein
17	rs72842225	0	49020921	A	G	0.00144785	Total Protein
9	rs74456064	0	87863022	T	G	0.00144783	Total Protein
1	rs1664227	0	208390086	C	G	0.00144756	Total Protein
6	rs2736426	0	31745284	C	T	0.00144915	Total Protein
6	rs2523433	0	29482432	T	C	0.00144705	Total Protein
4	rs35432888	0	66395646	C	T	0.00144653	Total Protein
2	rs16855379	0	169340129	C	T	0.00144596	Total Protein
10	rs34650537	0	55029433	A	G	0.00144499	Total Protein
14	rs118143175	0	37886597	A	G	0.00144426	Total Protein
11	rs11037809	0	44041968	G	A	0.00144419	Total Protein
17	rs7218714	0	50764975	C	A	0.00144379	Total Protein
19	rs200091528	0	40732460	T	C	0.00144379	Total Protein
17	rs77571133	0	42506728	C	T	0.00144662	Total Protein
18	rs61530283	0	75891789	G	A	0.00138768	Total Protein
15	rs75933544	0	77713829	A	G	0.00138758	Total Protein
4	rs34636934	0	120588315	A	G	0.00138663	Total Protein
2	rs77553974	0	49926935	T	C	0.00133925	Total Protein
2	rs10189685	0	203488449	A	G	0.0013381	Total Protein
5	rs76404786	0	104117963	G	C	0.00133704	Total Protein
7	rs1178979	0	72856430	C	T	0.00133674	Total Protein
3	rs2055310	0	23552592	A	G	0.00133666	Total Protein
12	rs10507274	0	117160976	C	T	0.00133641	Total Protein
8	rs1060242	0	67380528	C	T	0.00133629	Total Protein
16	rs113680776	0	7701661	A	G	0.0013353	Total Protein
2	rs6712571	0	48876239	A	G	0.0013335	Total Protein
19	rs113758889	0	52644877	C	T	0.00133346	Total Protein
14	rs861539	0	104165753	A	G	0.0013333	Total Protein
4	rs9998947	0	168134849	T	C	0.00133287	Total Protein
20	rs8118690	0	43445987	T	G	0.00133235	Total Protein
3	rs778527	0	23494036	G	C	0.00133202	Total Protein
21	rs933111	0	34428025	A	C	0.00133168	Total Protein
7	rs1524448	0	112956114	T	C	0.00134056	Total Protein
19	rs8104640	0	52246157	T	C	0.00134101	Total Protein
11	rs118155313	0	78192519	A	G	0.00134186	Total Protein
17	rs4793213	0	41307101	C	T	0.00134234	Total Protein
8	rs12707923	0	128300999	T	C	0.00134622	Total Protein
2	rs60491298	0	85517906	A	G	0.00134588	Total Protein
19	rs139554429	0	5705841	T	C	0.0013457	Total Protein
1	rs301813	0	8510595	T	C	0.00134544	Total Protein
14	rs75836410	0	105442910	A	G	0.00134518	Total Protein
9	rs28551499	0	6198578	C	A	0.00134462	Total Protein
6	rs149361718	0	32191163	A	G	0.00134457	Total Protein
9	rs10123094	0	137096064	G	A	0.00133123	Total Protein
1	rs76137090	0	205490116	T	G	0.00134397	Total Protein
3	rs78257320	0	24541162	T	C	0.00134381	Total Protein
2	rs10165875	0	218779949	T	C	0.00134362	Total Protein
9	rs2106373	0	136651959	G	A	0.00134342	Total Protein
6	rs74713348	0	152080039	T	C	0.00134341	Total Protein
12	rs71455259	0	54331583	T	C	0.00134333	Total Protein
10	rs117690652	0	25941313	G	A	0.00134325	Total Protein
20	rs115610405	0	62325833	A	C	0.00134235	Total Protein
3	rs75964414	0	186210417	G	A	0.00134394	Total Protein
4	rs11930163	0	39488013	A	G	0.00134738	Total Protein
4	rs227285	0	103607806	C	T	0.00133108	Total Protein
10	rs80274548	0	63634380	C	T	0.00133001	Total Protein
12	rs73085941	0	28586251	C	T	0.00132002	Total Protein
17	rs2233369	0	47293906	A	G	0.00131994	Total Protein
7	rs73153680	0	81262176	T	G	0.00131942	Total Protein
1	rs116505298	0	92841991	T	C	0.00131902	Total Protein
2	rs28556715	0	161285388	T	C	0.00131871	Total Protein
2	rs115210817	0	51426304	A	G	0.00131816	Total Protein
9	rs117856895	0	96582490	A	G	0.00131803	Total Protein
10	rs487077	0	97349492	A	G	0.00131775	Total Protein
2	rs2287345	0	54035508	C	G	0.00131755	Total Protein
6	rs2504063	0	152090707	A	G	0.00131746	Total Protein
18	rs12458286	0	48331457	A	G	0.00131606	Total Protein
16	rs116959160	0	68211763	G	A	0.00131593	Total Protein
15	rs1462156	0	57503423	A	G	0.00131586	Total Protein
6	rs118004435	0	135080608	T	C	0.00131582	Total Protein
9	rs78718864	0	139468376	A	C	0.00131575	Total Protein
9	rs34464764	0	14750911	C	G	0.00132024	Total Protein
2	rs3783531	0	113539246	T	C	0.00132025	Total Protein
4	rs3828483	0	24470847	C	T	0.00132128	Total Protein
13	rs573909	0	96799656	G	A	0.00132141	Total Protein
1	rs12118100	0	45168480	T	C	0.00132948	Total Protein
11	rs7948108	0	323507	G	A	0.00132914	Total Protein
4	rs77160456	0	103226969	T	C	0.00132678	Total Protein
22	rs138788	0	35729721	G	A	0.00132634	Total Protein
13	rs79627038	0	91820605	T	G	0.0013251	Total Protein
6	rs12203410	0	30978746	A	G	0.00132459	Total Protein
16	rs78625859	0	21086487	C	T	0.00132429	Total Protein
7	rs12719019	0	50476139	T	C	0.00133007	Total Protein
15	rs2250402	0	40322552	G	T	0.00132423	Total Protein
5	rs7715302	0	126189615	C	T	0.00132392	Total Protein
15	rs2869030	0	78711803	G	T	0.00132357	Total Protein
4	rs1263332	0	2948869	A	G	0.00132357	Total Protein
12	rs2731038	0	45417666	T	C	0.00132344	Total Protein
6	rs72854518	0	28282962	A	T	0.00132329	Total Protein
8	rs2980243	0	76339342	A	C	0.00132245	Total Protein
16	rs2863981	0	68295598	A	G	0.00132142	Total Protein
13	rs9527952	0	59773935	A	G	0.00132404	Total Protein
16	rs4072865	0	11024105	T	C	0.00134798	Total Protein
16	rs75068861	0	10694466	A	G	0.00134847	Total Protein
11	rs7943765	0	99104375	A	G	0.00134894	Total Protein
3	rs4287912	0	133437778	A	G	0.00137592	Total Protein
7	rs55943687	0	128829694	C	G	0.00137589	Total Protein
6	rs9267536	0	31651194	C	A	0.00137556	Total Protein
7	rs2329424	0	50806534	C	A	0.00137527	Total Protein
10	rs12766813	0	123182672	C	T	0.00137504	Total Protein
1	rs75383596	0	94286574	T	C	0.00137429	Total Protein
2	rs1531124	0	33721496	G	A	0.00137416	Total Protein
7	rs75548169	0	129405912	C	T	0.00137389	Total Protein
9	rs4474069	0	134511386	T	C	0.00137372	Total Protein
16	rs77301385	0	67136991	G	A	0.00137369	Total Protein
8	rs79260729	0	24270425	T	C	0.00137363	Total Protein
14	rs11621899	0	101918998	T	C	0.00137353	Total Protein
10	rs7100953	0	15037356	C	A	0.00137346	Total Protein
16	rs56307932	0	67245855	A	G	0.00137321	Total Protein
1	rs76231630	0	67656735	G	T	0.00137222	Total Protein
2	rs406334	0	47979687	A	G	0.0013768	Total Protein
10	rs78873931	0	118607868	C	T	0.00137737	Total Protein
16	rs117457900	0	87178039	C	T	0.00137764	Total Protein
22	rs116913396	0	35527928	T	C	0.00137827	Total Protein
19	rs201339858	0	48733928	T	C	0.00138538	Total Protein
6	rs89107	0	118578043	A	G	0.00138503	Total Protein
16	rs62016435	0	5525663	T	C	0.00138477	Total Protein
16	rs6564924	0	81870564	C	T	0.00138475	Total Protein
5	rs116005581	0	39388167	T	C	0.00138423	Total Protein
19	rs117861190	0	53058429	T	C	0.00138374	Total Protein
6	rs4946730	0	106613091	A	G	0.0013833	Total Protein
2	rs12714232	0	28597305	C	T	0.00137101	Total Protein
7	rs117387804	0	151592429	T	C	0.00138261	Total Protein
3	rs13066322	0	12269266	T	C	0.00138123	Total Protein
2	rs12994430	0	52126781	C	T	0.00138031	Total Protein
3	rs4858742	0	19838517	T	C	0.00137903	Total Protein
17	rs72846584	0	77877849	A	G	0.001379	Total Protein
3	rs73072330	0	48165089	A	G	0.00137889	Total Protein
16	rs2434886	0	71598738	C	A	0.00137874	Total Protein
20	Affx-52361053	0	6022288	T	TCCTC	0.0013784	Total Protein
2	rs62109687	0	20366483	A	G	0.00138166	Total Protein
10	rs891562	0	71274737	T	G	0.00137099	Total Protein
19	rs61154119	0	8787750	G	T	0.00137063	Total Protein
17	rs61292858	0	40226281	A	G	0.00136982	Total Protein
1	rs2785598	0	93526173	C	T	0.00135792	Total Protein
4	rs79816038	0	47551801	A	G	0.00135757	Total Protein
17	rs77944066	0	55386191	G	T	0.00135612	Total Protein
12	rs78924531	0	109204468	G	C	0.00135571	Total Protein
18	rs78723535	0	65161477	T	C	0.00135544	Total Protein
9	rs1679019	0	22244333	G	A	0.00135539	Total Protein
5	rs10056430	0	173593546	A	G	0.00135479	Total Protein
17	rs28613542	0	16885823	C	T	0.00135812	Total Protein
5	rs10476304	0	159124694	G	A	0.00135468	Total Protein
2	rs3024832	0	85888784	C	G	0.00135373	Total Protein
14	rs116853552	0	102651263	T	C	0.00135338	Total Protein
1	rs147797700	0	43897496	A	G	0.00135286	Total Protein
2	rs74383434	0	211637929	A	G	0.00135281	Total Protein
6	rs28366353	0	32565004	G	A	0.00135238	Total Protein
20	rs76515584	0	62755846	G	T	0.00135088	Total Protein
17	rs41309304	0	67513902	T	C	0.0013503	Total Protein
12	rs11047722	0	25101534	A	G	0.00135448	Total Protein
19	rs144367487	0	42383351	A	G	0.00146755	Total Protein
6	rs9261742	0	30368663	A	G	0.00135831	Total Protein
4	rs7441899	0	157066858	A	G	0.00135978	Total Protein
4	rs2687956	0	39457430	T	C	0.00136931	Total Protein
16	rs75280493	0	10698348	C	T	0.00136923	Total Protein
17	rs1875557	0	7039952	C	T	0.00136909	Total Protein
1	rs4342887	0	45224998	C	A	0.00136757	Total Protein
2	rs13384306	0	101325207	G	A	0.00136728	Total Protein
12	rs9325144	0	39018673	T	C	0.00136702	Total Protein
11	rs10791896	0	66689240	T	G	0.00136683	Total Protein
6	Affx-28436304	0	30823760	C	T	0.00135943	Total Protein
15	rs2414586	0	58788008	G	A	0.00136627	Total Protein
1	rs28548017	0	1887019	A	G	0.00136502	Total Protein
2	rs74564095	0	27516290	T	C	0.00136484	Total Protein
15	rs116985832	0	76498926	G	A	0.00136318	Total Protein
3	rs76731918	0	73259691	A	G	0.00136225	Total Protein
4	rs7669355	0	109487153	C	T	0.00136217	Total Protein
13	rs2185966	0	28479618	G	C	0.00136048	Total Protein
10	rs740597	0	118508639	T	C	0.00136009	Total Protein
5	rs9687888	0	124135707	T	C	0.00136536	Total Protein
2	rs76260822	0	28122890	T	C	0.00116952	Total Protein
17	rs4395119	0	50847866	G	T	0.00180412	Total Protein
5	rs17229943	0	68682536	C	A	0.00180481	Total Protein
11	rs116939778	0	111148851	A	C	0.00227182	Total Protein
6	rs13214972	0	167714737	A	C	0.00227174	Total Protein
3	rs72859982	0	33836604	G	A	0.00227036	Total Protein
11	rs111384916	0	3713333	T	C	0.00226986	Total Protein
18	rs1788823	0	21114917	A	G	0.00226981	Total Protein
16	rs112797109	0	52314162	T	C	0.00226933	Total Protein
11	rs7122260	0	67748817	A	G	0.00226887	Total Protein
17	rs28589926	0	44893221	G	C	0.00226844	Total Protein
6	rs75056122	0	31034331	T	C	0.00226813	Total Protein
20	rs6115906	0	397928	C	T	0.0022669	Total Protein
15	rs9920319	0	50709127	T	C	0.00226599	Total Protein
12	rs73205294	0	113521077	G	T	0.00226422	Total Protein
3	rs116823501	0	33146230	T	G	0.00226405	Total Protein
19	rs41357045	0	40958012	T	C	0.00226321	Total Protein
2	rs114532807	0	39504278	C	T	0.00226216	Total Protein
2	rs17862876	0	234657512	T	G	0.00227201	Total Protein
1	rs272811	0	36634414	G	A	0.0022725	Total Protein
6	rs2499683	0	34036046	A	G	0.00227272	Total Protein
19	rs11672626	0	4949266	G	A	0.002273	Total Protein
6	rs72856584	0	38688474	A	G	0.00228028	Total Protein
19	rs1047286	0	6713262	A	G	0.00228017	Total Protein
2	rs6751254	0	25705428	T	C	0.00227994	Total Protein
4	rs80040976	0	177522692	T	C	0.00227972	Total Protein
5	rs2400707	0	148205052	A	G	0.0022788	Total Protein
7	rs7782920	0	135271762	G	T	0.0022778	Total Protein
19	rs3848528	0	47218101	G	T	0.00227719	Total Protein
19	rs66539736	0	45040191	T	C	0.00226198	Total Protein
1	rs1355139	0	96133997	A	C	0.00227644	Total Protein
22	rs13056680	0	19274261	C	T	0.00227642	Total Protein
11	rs7937803	0	122382426	G	A	0.00227536	Total Protein
11	rs72901955	0	44166532	G	A	0.0022753	Total Protein
12	rs7297153	0	69806611	A	G	0.00227498	Total Protein
19	rs73058857	0	52296401	T	G	0.00227481	Total Protein
14	rs8019113	0	35888987	G	A	0.00227462	Total Protein
19	rs390017	0	16406034	A	G	0.00227342	Total Protein
1	rs228690	0	7879322	T	C	0.00227643	Total Protein
13	rs532499	0	30165465	T	C	0.0022812	Total Protein
7	rs10953934	0	120901695	A	G	0.002261	Total Protein
11	rs35404087	0	3723781	C	G	0.00226015	Total Protein
1	rs4149921	0	242025122	C	T	0.00224984	Total Protein
10	rs2265308	0	104491114	T	C	0.0022494	Total Protein
7	rs62475550	0	75429032	G	A	0.00224851	Total Protein
6	rs34273434	0	28483292	C	G	0.00224821	Total Protein
4	rs868267	0	105060524	T	C	0.00224819	Total Protein
22	rs73162872	0	21263353	A	G	0.00224765	Total Protein
5	rs62358950	0	54387652	G	A	0.00224742	Total Protein
5	rs111897548	0	32058992	T	G	0.00224735	Total Protein
2	rs7600014	0	39503691	A	G	0.00224705	Total Protein
9	rs117341806	0	14564944	A	G	0.00224549	Total Protein
11	rs2167090	0	110504098	T	C	0.00224537	Total Protein
7	rs73133291	0	73851534	C	T	0.00224531	Total Protein
2	rs143181834	0	26663349	T	C	0.00224405	Total Protein
3	rs145038504	0	138622202	G	A	0.00224314	Total Protein
1	rs41299607	0	182423146	A	G	0.00224275	Total Protein
20	rs8115280	0	39356528	G	T	0.00225016	Total Protein
16	rs118165329	0	69942527	A	G	0.00225074	Total Protein
17	rs17885521	0	76219685	C	G	0.00225097	Total Protein
10	rs75933965	0	114749421	A	G	0.00225123	Total Protein
7	rs572250	0	105425027	G	C	0.0022599	Total Protein
20	rs6033448	0	1307888	T	C	0.00225984	Total Protein
15	rs12906090	0	47189397	G	A	0.00225846	Total Protein
1	rs77780505	0	103575476	C	A	0.00225782	Total Protein
3	rs9877018	0	132361596	A	G	0.00225767	Total Protein
2	rs1425047	0	160374457	G	A	0.0022572	Total Protein
6	rs117321403	0	122004963	A	C	0.002257	Total Protein
14	rs78061260	0	102990467	A	C	0.00226019	Total Protein
7	rs116888502	0	64299852	T	C	0.00225696	Total Protein
8	rs7841301	0	850845	A	G	0.00225257	Total Protein
13	rs7318683	0	42881801	T	G	0.00225242	Total Protein
5	rs72779482	0	94502162	C	T	0.00225213	Total Protein
5	rs78831798	0	132360867	T	C	0.00225208	Total Protein
19	rs117566511	0	12805424	T	C	0.00225199	Total Protein
6	rs59856354	0	104277260	A	C	0.00225185	Total Protein
18	rs78415451	0	51251934	C	T	0.00225175	Total Protein
3	rs9874396	0	27623601	A	G	0.0022562	Total Protein
7	rs117089636	0	101796084	T	C	0.00224263	Total Protein
11	rs17272637	0	10046022	G	A	0.00228122	Total Protein
10	rs72783772	0	6680003	G	A	0.00228163	Total Protein
11	rs12786457	0	61382201	A	G	0.00231942	Total Protein
3	rs10865802	0	25064898	G	C	0.00231841	Total Protein
6	rs608953	0	150744321	C	T	0.00231766	Total Protein
20	rs12480372	0	14017004	A	G	0.00231739	Total Protein
14	rs74910359	0	81786809	G	A	0.00231671	Total Protein
3	rs10510790	0	57196384	G	A	0.00231661	Total Protein
16	rs6500437	0	89789898	C	T	0.0023165	Total Protein
9	rs4531135	0	20111141	T	G	0.00231498	Total Protein
6	rs2237195	0	16478072	T	C	0.00231397	Total Protein
6	rs12211424	0	27435024	T	C	0.0023139	Total Protein
6	rs12660712	0	29734634	A	C	0.00231304	Total Protein
17	rs242247	0	17254155	A	G	0.00231284	Total Protein
4	rs3194383	0	54966667	C	T	0.00231258	Total Protein
6	rs12526528	0	67782460	A	G	0.00231234	Total Protein
15	rs12437483	0	96693928	C	T	0.00231195	Total Protein
2	rs17613876	0	32639775	G	A	0.00231953	Total Protein
12	rs7358544	0	78473183	C	T	0.0023202	Total Protein
10	rs7911621	0	93489719	A	G	0.00232035	Total Protein
3	rs11707759	0	32601229	C	T	0.00232056	Total Protein
3	rs75898992	0	23145284	G	C	0.00233438	Total Protein
3	rs4858694	0	25097736	A	G	0.00233437	Total Protein
17	rs55801023	0	57882679	A	C	0.00233396	Total Protein
7	rs143535859	0	143095466	T	C	0.00233123	Total Protein
18	rs117892121	0	35386786	G	T	0.00233019	Total Protein
14	rs1991517	0	81610583	G	C	0.00232893	Total Protein
1	rs10802835	0	240219054	C	T	0.00232831	Total Protein
16	rs7193093	0	81865377	G	C	0.00231074	Total Protein
17	rs8064398	0	71898227	A	G	0.00232753	Total Protein
15	rs78519619	0	68384227	T	G	0.0023274	Total Protein
18	rs6508054	0	48754780	T	G	0.0023274	Total Protein
5	rs7730998	0	117168998	C	T	0.00232711	Total Protein
20	rs75653149	0	34726973	A	C	0.00232651	Total Protein
20	rs11697330	0	48662582	T	C	0.00232542	Total Protein
6	rs3799586	0	167016799	T	C	0.00232478	Total Protein
14	rs72721623	0	75795831	C	T	0.00232337	Total Protein
22	rs71328249	0	18512462	G	A	0.0023275	Total Protein
7	rs513387	0	26823963	T	C	0.00228122	Total Protein
14	rs79258834	0	89377114	C	T	0.00231056	Total Protein
5	rs26406	0	171203724	T	C	0.00231042	Total Protein
19	rs76161569	0	4326517	A	G	0.00229415	Total Protein
12	rs80145629	0	71643059	A	T	0.00229411	Total Protein
3	rs7620140	0	69596136	G	T	0.00229337	Total Protein
10	rs117441126	0	10424791	G	T	0.00229214	Total Protein
2	rs61757375	0	46603747	A	G	0.00229125	Total Protein
19	rs12327820	0	35814384	C	A	0.00229052	Total Protein
6	rs2807530	0	73007347	G	A	0.00228957	Total Protein
2	rs12616165	0	86157728	C	T	0.00228949	Total Protein
5	rs78538024	0	51984047	T	C	0.00228709	Total Protein
6	rs62444406	0	87165788	A	G	0.00228697	Total Protein
4	rs35102463	0	167770109	A	G	0.00228669	Total Protein
3	rs13100582	0	135430371	C	A	0.00228531	Total Protein
7	rs117722415	0	100167156	A	G	0.00228477	Total Protein
6	rs6899638	0	98895339	A	G	0.00228316	Total Protein
14	rs55683719	0	94936222	T	G	0.00228301	Total Protein
20	rs12625630	0	48984751	T	C	0.00229547	Total Protein
3	rs12496613	0	148726222	G	A	0.0022966	Total Protein
8	rs66529534	0	63404308	G	T	0.00229674	Total Protein
19	rs143655255	0	11354031	T	C	0.00229761	Total Protein
6	rs3130745	0	29148619	A	C	0.00231021	Total Protein
6	rs1156457	0	27300580	G	A	0.0023102	Total Protein
18	rs77192711	0	60132424	T	C	0.00230956	Total Protein
9	rs10814863	0	4182972	T	C	0.00230902	Total Protein
1	rs35543461	0	25811488	G	A	0.00230777	Total Protein
19	rs117362397	0	48940302	T	C	0.00230725	Total Protein
5	rs72775766	0	75714191	A	G	0.00230548	Total Protein
10	rs1916566	0	52136162	T	C	0.00231047	Total Protein
6	rs41559915	0	31237275	A	G	0.00230189	Total Protein
14	rs145198723	0	70925930	T	C	0.00230069	Total Protein
1	rs74053327	0	11895667	C	G	0.00229965	Total Protein
16	rs76099643	0	51447642	C	T	0.00229922	Total Protein
15	rs4886615	0	75131661	A	G	0.00229917	Total Protein
20	rs6139756	0	5505764	T	C	0.00229857	Total Protein
4	rs62331558	0	158265912	A	G	0.00229833	Total Protein
2	rs35567128	0	102178114	A	C	0.00229823	Total Protein
14	rs35772097	0	104035519	G	A	0.00230073	Total Protein
2	rs2551896	0	232088410	C	T	0.00233485	Total Protein
19	rs10409570	0	50945411	G	A	0.00224229	Total Protein
2	rs139986826	0	24432793	C	T	0.00224121	Total Protein
4	rs17681098	0	25838526	C	T	0.00218618	Total Protein
5	rs1508904	0	57700750	T	C	0.00218584	Total Protein
1	rs10754196	0	196570706	G	A	0.00218505	Total Protein
6	rs72899326	0	81939717	A	C	0.0021846	Total Protein
22	rs5767203	0	46821309	C	T	0.00218372	Total Protein
19	rs35588791	0	40762915	A	G	0.00218292	Total Protein
19	rs1018765	0	45955201	T	G	0.00218267	Total Protein
17	rs78755245	0	21073482	T	C	0.00218221	Total Protein
17	rs7211416	0	14843104	T	G	0.0021822	Total Protein
10	rs41283742	0	29699177	G	T	0.00218209	Total Protein
14	rs34410418	0	86812267	A	G	0.00218199	Total Protein
1	rs12064327	0	201384778	A	G	0.00218167	Total Protein
16	rs61302687	0	66490610	A	G	0.00218156	Total Protein
3	rs114936488	0	38306724	C	G	0.00218127	Total Protein
1	rs4338326	0	33801138	T	C	0.00218079	Total Protein
7	rs117026012	0	63645151	G	A	0.00218623	Total Protein
7	rs28674654	0	203917	G	A	0.00218644	Total Protein
9	rs7041529	0	106991539	G	A	0.00218691	Total Protein
4	rs34416324	0	185679623	T	C	0.00218764	Total Protein
3	rs1948389	0	161648439	C	A	0.00219865	Total Protein
1	rs12129861	0	145725689	A	G	0.00219812	Total Protein
4	rs116135067	0	95749110	C	T	0.00219747	Total Protein
12	rs7960332	0	66877068	C	T	0.0021973	Total Protein
2	rs77157375	0	219779911	A	G	0.00219702	Total Protein
7	rs1942636	0	15881942	A	C	0.00219649	Total Protein
8	rs113743386	0	8324418	T	C	0.00219515	Total Protein
7	rs66736733	0	140242072	C	G	0.00218048	Total Protein
5	rs188218079	0	68761726	T	C	0.00219506	Total Protein
6	rs4645843	0	31544562	T	C	0.00219352	Total Protein
8	rs2605865	0	74116403	G	T	0.00219236	Total Protein
20	rs28638160	0	62697000	A	C	0.00219159	Total Protein
2	rs11679469	0	101744581	C	T	0.00219137	Total Protein
17	rs36096269	0	48379826	T	TG	0.00219112	Total Protein
8	rs4259391	0	99391285	T	C	0.00218886	Total Protein
1	rs41303111	0	235093563	A	G	0.00218775	Total Protein
7	rs56383938	0	74097622	G	A	0.00219414	Total Protein
18	rs8097918	0	60840866	C	T	0.00219885	Total Protein
12	rs35355475	0	49190365	C	T	0.00218045	Total Protein
6	rs2747444	0	29653292	G	T	0.00217773	Total Protein
12	rs1862037	0	106217810	A	G	0.00216519	Total Protein
3	rs77365271	0	156805526	A	C	0.00216437	Total Protein
9	rs62566032	0	107549827	A	G	0.00216342	Total Protein
2	rs34835752	0	102791994	A	G	0.0021632	Total Protein
7	rs2069443	0	150755173	G	T	0.00216316	Total Protein
17	rs72845886	0	61666687	T	C	0.00216306	Total Protein
9	rs200877201	0	35736644	G	A	0.00216249	Total Protein
13	rs4403930	0	74932872	G	A	0.00216167	Total Protein
8	rs13254769	0	145567438	G	A	0.00216156	Total Protein
9	rs7855331	0	133262821	A	G	0.0021609	Total Protein
1	rs17754548	0	208068167	G	A	0.00216063	Total Protein
8	rs72661806	0	74650640	A	G	0.00216042	Total Protein
17	rs61740553	0	17068823	T	C	0.00215944	Total Protein
6	rs476839	0	149533388	G	A	0.00215926	Total Protein
17	rs2592208	0	67408873	C	A	0.0021587	Total Protein
5	rs17635991	0	158222866	C	G	0.00216585	Total Protein
1	rs72904830	0	49201307	A	C	0.00216728	Total Protein
9	rs55980652	0	34084616	A	G	0.00216829	Total Protein
5	rs7721001	0	158650814	T	C	0.00216848	Total Protein
17	rs72844573	0	67028212	C	G	0.00217723	Total Protein
7	rs116846431	0	21974288	T	C	0.00217654	Total Protein
20	rs6078865	0	12969023	A	C	0.00217652	Total Protein
3	rs77287128	0	184554863	T	C	0.00217639	Total Protein
4	rs114003389	0	13798176	T	C	0.00217564	Total Protein
8	rs117987349	0	130334913	G	T	0.00217549	Total Protein
8	rs35905901	0	8440074	A	G	0.00217354	Total Protein
7	rs118162931	0	75695211	T	C	0.00217792	Total Protein
3	rs115522340	0	176113831	T	C	0.00217294	Total Protein
1	rs4845391	0	154739104	C	T	0.00217206	Total Protein
21	rs11558819	0	45656774	T	C	0.00217194	Total Protein
21	rs12627001	0	35552433	C	T	0.00217188	Total Protein
2	rs336036	0	38261143	C	T	0.00217082	Total Protein
15	rs11637013	0	93623183	A	G	0.00216998	Total Protein
8	rs16902761	0	129266528	A	G	0.0021695	Total Protein
4	rs71620253	0	154265827	G	T	0.00216911	Total Protein
3	rs2130995	0	70668601	G	A	0.00217225	Total Protein
15	rs79238276	0	96731832	G	A	0.00224194	Total Protein
19	rs11085270	0	19824850	G	T	0.00219951	Total Protein
9	rs10810456	0	15869845	G	A	0.00220083	Total Protein
2	rs1568534	0	202955820	A	G	0.00223137	Total Protein
1	rs61744853	0	35453651	C	A	0.00222921	Total Protein
11	rs12787061	0	61257355	C	G	0.00222896	Total Protein
17	rs3744260	0	7621943	A	G	0.00222893	Total Protein
5	rs114204468	0	168329672	T	C	0.00222886	Total Protein
8	rs4873515	0	52140796	A	G	0.0022277	Total Protein
1	rs2419051	0	68321350	T	C	0.0022267	Total Protein
1	rs7512315	0	211893655	A	G	0.00222651	Total Protein
6	rs35393872	0	22624807	G	A	0.00222631	Total Protein
6	rs1575856	0	76717763	G	A	0.00222519	Total Protein
12	rs76484919	0	130080276	A	G	0.00222465	Total Protein
13	rs60167824	0	46687090	G	A	0.00222435	Total Protein
2	rs76395936	0	174303767	A	G	0.00222261	Total Protein
7	rs3817648	0	73630048	G	A	0.00222112	Total Protein
8	rs112641794	0	145041943	C	T	0.00222079	Total Protein
9	rs2938905	0	81158247	C	T	0.00223149	Total Protein
9	rs1771721	0	110144296	A	G	0.00223152	Total Protein
2	rs76040634	0	58530458	G	T	0.00223168	Total Protein
6	rs12198986	0	7720059	A	G	0.00223212	Total Protein
3	rs56324469	0	191628020	G	C	0.00224022	Total Protein
5	rs12652146	0	54573380	A	G	0.00224009	Total Protein
4	rs2055655	0	113930955	C	T	0.00224009	Total Protein
20	rs6081901	0	20144772	G	A	0.00223989	Total Protein
4	rs10010973	0	38722089	G	T	0.0022393	Total Protein
16	Affx-13433649	0	89062451	C	T	0.00223858	Total Protein
14	rs79217997	0	103331275	A	G	0.00223785	Total Protein
7	rs12700430	0	23440301	T	C	0.00222067	Total Protein
4	rs72707731	0	185681753	C	T	0.00223779	Total Protein
1	rs72709829	0	82909096	C	T	0.00223696	Total Protein
7	rs12699620	0	14523522	C	A	0.00223657	Total Protein
13	rs56009974	0	40906267	C	G	0.00223573	Total Protein
7	rs113269819	0	106105999	T	C	0.00223368	Total Protein
12	rs3782679	0	8190206	A	C	0.00223359	Total Protein
7	rs4015699	0	149763766	G	A	0.00223339	Total Protein
10	rs10821625	0	61739460	C	T	0.00223287	Total Protein
9	rs35519333	0	82171138	T	C	0.00223733	Total Protein
16	rs116020947	0	8342423	T	C	0.00219953	Total Protein
3	rs1497506	0	21017751	A	G	0.00222048	Total Protein
3	rs79047374	0	59220465	T	C	0.00221898	Total Protein
1	rs10746487	0	9338689	T	C	0.00220925	Total Protein
6	rs9368925	0	36359879	C	T	0.00220847	Total Protein
15	rs62007779	0	78023145	A	G	0.0022079	Total Protein
5	rs10515276	0	97836794	C	T	0.00220696	Total Protein
22	rs148613283	0	18301508	C	T	0.00220548	Total Protein
9	rs13284516	0	23423785	G	C	0.00220523	Total Protein
19	rs77593376	0	20471382	A	G	0.00220515	Total Protein
20	rs41278224	0	62567221	T	C	0.0022034	Total Protein
6	rs115683811	0	32747258	G	A	0.00220308	Total Protein
3	rs13096270	0	70656082	C	A	0.00220274	Total Protein
18	rs9962583	0	48350316	G	A	0.00220251	Total Protein
2	rs10495703	0	20350783	T	C	0.00220231	Total Protein
13	rs116904224	0	20622817	G	A	0.00220202	Total Protein
6	rs72990769	0	104257731	G	A	0.00220171	Total Protein
4	rs17063028	0	177386546	A	G	0.00220161	Total Protein
10	rs11008183	0	30979379	C	T	0.0022096	Total Protein
18	rs78949788	0	46459909	T	C	0.00221063	Total Protein
8	rs4733604	0	129297518	T	G	0.00221103	Total Protein
7	rs13225471	0	130631413	G	A	0.0022113	Total Protein
20	rs4814596	0	17211578	C	T	0.00221896	Total Protein
1	rs148397151	0	118165603	A	G	0.00221873	Total Protein
12	rs76814182	0	118511677	A	G	0.00221868	Total Protein
13	rs72637003	0	85874578	G	A	0.00221769	Total Protein
7	rs2696879	0	135103660	G	T	0.00221619	Total Protein
9	rs2799849	0	86752641	C	T	0.00221489	Total Protein
7	rs55832126	0	6520070	C	T	0.00221484	Total Protein
11	rs11025891	0	21070913	T	C	0.00221996	Total Protein
22	rs117079136	0	41757770	A	C	0.00221447	Total Protein
5	rs13155168	0	38693118	A	C	0.00221384	Total Protein
11	rs4453265	0	73785326	C	T	0.00221341	Total Protein
7	rs2908290	0	44216137	A	G	0.0022132	Total Protein
11	rs11041496	0	7671816	C	T	0.00221302	Total Protein
2	rs34502870	0	98405929	G	A	0.00221289	Total Protein
3	rs113589215	0	133243273	A	G	0.00221261	Total Protein
4	rs309791	0	177465478	A	C	0.0022115	Total Protein
9	rs55780067	0	15784560	G	A	0.00221425	Total Protein
3	rs78766240	0	12067966	A	G	0.00233486	Total Protein
18	rs1058151	0	649759	C	T	0.00233569	Total Protein
3	rs9869826	0	50998816	C	T	0.00233697	Total Protein
1	rs2482450	0	227139143	T	C	0.0024519	Total Protein
6	rs9257748	0	29309769	C	T	0.00245163	Total Protein
6	rs10484441	0	26474742	C	G	0.00245153	Total Protein
3	rs1129055	0	121838319	A	G	0.0024508	Total Protein
11	rs1848589	0	110474527	A	C	0.00245049	Total Protein
1	rs72720863	0	88879620	T	C	0.00244916	Total Protein
2	rs10496356	0	102183590	G	A	0.002449	Total Protein
17	rs3764400	0	46123932	C	T	0.00244899	Total Protein
6	rs4559081	0	33555348	A	G	0.00244867	Total Protein
10	rs79977181	0	98131821	T	C	0.00244856	Total Protein
1	rs143207556	0	94997934	A	G	0.00244828	Total Protein
3	rs3851378	0	168837949	C	A	0.00244827	Total Protein
2	rs62189021	0	177435220	G	A	0.00244814	Total Protein
1	rs115269315	0	21100876	T	C	0.00244785	Total Protein
6	rs9271588	0	32590953	C	T	0.00244665	Total Protein
6	rs9460088	0	170548001	A	G	0.00245228	Total Protein
14	rs145227848	0	64574288	A	G	0.0024527	Total Protein
3	rs13075842	0	10055813	C	A	0.00245297	Total Protein
11	rs34402464	0	48632550	T	A	0.00245322	Total Protein
18	rs33957948	0	59102564	T	C	0.00246578	Total Protein
16	rs7500397	0	72907058	A	C	0.00246568	Total Protein
14	rs7154925	0	36438473	C	A	0.00246557	Total Protein
5	rs6556784	0	164321629	C	A	0.00246503	Total Protein
7	rs7794813	0	20124501	C	T	0.00246429	Total Protein
6	rs41266797	0	26158247	A	G	0.00246303	Total Protein
12	rs718314	0	26453283	G	A	0.00246209	Total Protein
8	rs35193120	0	140134256	A	C	0.00244624	Total Protein
11	rs12718462	0	116705719	C	T	0.00246135	Total Protein
6	rs61613565	0	51860651	G	T	0.00245779	Total Protein
9	rs11139104	0	72140110	C	T	0.00245767	Total Protein
2	rs76917234	0	62267616	G	A	0.00245749	Total Protein
16	rs11117436	0	86050359	G	C	0.00245722	Total Protein
1	rs2027086	0	183057933	G	A	0.00245627	Total Protein
13	rs61944014	0	28512195	G	A	0.00245594	Total Protein
2	rs7590669	0	50284876	G	A	0.00245392	Total Protein
2	rs7564968	0	190811972	C	T	0.00245825	Total Protein
7	rs34958196	0	73043101	A	G	0.00246754	Total Protein
6	rs4896115	0	135168723	C	T	0.00244617	Total Protein
17	rs883541	0	66449122	G	A	0.00244505	Total Protein
2	rs55939356	0	190818079	A	C	0.00243258	Total Protein
9	rs7020292	0	3085692	G	A	0.00243234	Total Protein
19	rs1465701	0	10678842	T	C	0.00243176	Total Protein
6	rs41546114	0	31382831	T	C	0.00243143	Total Protein
5	rs11739158	0	72927292	T	C	0.00243071	Total Protein
6	rs12206377	0	32909335	G	A	0.0024304	Total Protein
2	rs77110695	0	161645526	G	A	0.00242935	Total Protein
5	rs1051489	0	32400266	G	A	0.00242811	Total Protein
16	Affx-13444505	0	89734831	G	A	0.00242806	Total Protein
20	rs563489	0	56930829	A	G	0.00242676	Total Protein
14	rs12895939	0	54022119	G	A	0.00242565	Total Protein
7	rs117280087	0	151101833	A	G	0.00242554	Total Protein
12	rs7970028	0	62774082	T	C	0.00242542	Total Protein
13	rs11619319	0	28487599	G	A	0.00242529	Total Protein
17	rs10401027	0	6858240	A	G	0.00242496	Total Protein
1	rs10737172	0	157392437	G	A	0.00243293	Total Protein
18	rs1618609	0	21263400	A	C	0.00243305	Total Protein
6	rs58263961	0	139220712	T	C	0.00243324	Total Protein
15	rs28620278	0	56959028	T	C	0.00243327	Total Protein
1	rs144345646	0	156721861	A	G	0.00244503	Total Protein
17	rs112715622	0	43481848	A	C	0.0024448	Total Protein
4	rs2851385	0	109568996	A	G	0.00244392	Total Protein
3	rs34794275	0	186661767	C	T	0.00244324	Total Protein
1	rs11584174	0	161212453	T	C	0.00244269	Total Protein
3	rs9814320	0	37485747	T	C	0.00244207	Total Protein
5	rs62362666	0	65691546	C	T	0.00244115	Total Protein
19	rs148969864	0	10659583	G	A	0.00244543	Total Protein
14	rs113126590	0	102667188	A	C	0.00244106	Total Protein
18	rs76858163	0	8248750	A	G	0.00243993	Total Protein
13	rs35673723	0	43461562	T	C	0.00243784	Total Protein
5	rs10491482	0	39502211	G	A	0.00243659	Total Protein
17	rs6503369	0	41463821	C	G	0.00243497	Total Protein
11	rs2305381	0	134039021	T	C	0.00243481	Total Protein
12	rs7959540	0	14955702	T	A	0.00243462	Total Protein
11	rs77909007	0	62675231	A	G	0.00243427	Total Protein
14	rs113862167	0	100701919	A	G	0.00243998	Total Protein
8	rs77365127	0	143672050	T	A	0.00242467	Total Protein
3	rs2001520	0	193534485	C	T	0.00246804	Total Protein
3	rs322708	0	25292399	G	T	0.00246938	Total Protein
6	rs13203608	0	129993895	T	G	0.00250383	Total Protein
6	rs3127623	0	107245957	A	G	0.00250353	Total Protein
17	rs117368961	0	51287641	G	A	0.00250296	Total Protein
12	rs73063709	0	24729385	C	T	0.0025027	Total Protein
11	rs117231827	0	60899932	A	G	0.0025027	Total Protein
14	rs190222721	0	103396004	C	T	0.0025017	Total Protein
19	rs2086146	0	35077789	C	T	0.00249989	Total Protein
8	rs11990811	0	15512041	A	C	0.00249975	Total Protein
5	rs72739415	0	33605680	C	T	0.00249907	Total Protein
19	rs192263602	0	35505292	A	G	0.00249829	Total Protein
2	rs764956	0	25843252	A	C	0.00249819	Total Protein
13	rs36122571	0	111129942	T	C	0.00249669	Total Protein
2	rs36104025	0	238247734	G	C	0.00249662	Total Protein
3	rs115547246	0	99511032	A	G	0.00249548	Total Protein
8	rs11249877	0	8534774	C	T	0.00249483	Total Protein
12	rs56213464	0	124098162	T	G	0.0025043	Total Protein
6	rs117529966	0	123482495	T	C	0.00250712	Total Protein
1	rs843925	0	200281227	G	T	0.00250735	Total Protein
21	Affx-52363038	0	45711062	T	TGCCTGTCCCCTCC	0.00250762	Total Protein
22	rs28659842	0	24776451	T	G	0.000292288	Total Protein
9	rs12339064	0	120443296	A	G	0.00251973	Total Protein
16	rs223831	0	57453897	A	G	0.00251668	Total Protein
7	rs10260567	0	131929063	A	G	0.002516	Total Protein
16	rs116949987	0	72123423	A	C	0.00251594	Total Protein
15	rs137929834	0	54305612	A	G	0.00251583	Total Protein
4	rs58297917	0	40431265	A	C	0.00251483	Total Protein
14	rs11621786	0	104871220	C	T	0.00249454	Total Protein
2	rs2357004	0	53181893	A	G	0.00251423	Total Protein
5	rs2256371	0	180239320	C	T	0.00251241	Total Protein
1	rs79691411	0	174706985	A	G	0.00251188	Total Protein
17	rs71370494	0	7307074	C	G	0.00251147	Total Protein
1	rs80343259	0	190265079	G	T	0.00251143	Total Protein
6	rs17201763	0	32185246	G	T	0.00250876	Total Protein
2	rs35055112	0	187578087	A	G	0.00250791	Total Protein
11	rs75410373	0	13319793	C	G	0.00250788	Total Protein
1	rs12142473	0	74338611	A	C	0.00251358	Total Protein
7	rs11772051	0	126861382	A	G	0.00246924	Total Protein
7	rs76021734	0	92563344	T	C	0.00249389	Total Protein
7	rs73131530	0	72308840	A	T	0.00249334	Total Protein
1	rs384726	0	2076055	A	G	0.00247695	Total Protein
16	rs62043236	0	79584885	T	C	0.00247679	Total Protein
22	rs11553143	0	50754512	T	C	0.00247655	Total Protein
16	rs16970791	0	72332825	C	T	0.00247466	Total Protein
11	rs117703783	0	83581240	C	T	0.00247391	Total Protein
6	rs17393066	0	28364793	G	A	0.00247343	Total Protein
6	rs7764710	0	6986454	A	G	0.00247282	Total Protein
11	rs28690953	0	111384426	G	T	0.00247274	Total Protein
13	rs860520	0	111786005	T	G	0.00247179	Total Protein
22	rs13055209	0	29599170	G	T	0.00247169	Total Protein
20	rs2071199	0	43030866	C	T	0.00247131	Total Protein
11	rs78461980	0	128275064	G	A	0.00247124	Total Protein
7	rs117702389	0	116592416	C	T	0.00247108	Total Protein
3	rs74783361	0	25324579	G	A	0.00247101	Total Protein
3	rs12493789	0	121981215	G	A	0.00246954	Total Protein
9	rs7026694	0	13584784	C	T	0.00247757	Total Protein
3	rs73109234	0	72638233	C	T	0.00247781	Total Protein
7	rs148294392	0	141255283	G	A	0.00247829	Total Protein
7	rs262140	0	158754632	A	C	0.00247841	Total Protein
3	rs16861939	0	149245347	C	T	0.00249175	Total Protein
12	rs2194829	0	9524940	A	G	0.00248996	Total Protein
20	rs41307203	0	60885362	A	G	0.00248929	Total Protein
20	Affx-17043984	0	62196884	A	G	0.00248825	Total Protein
14	rs7155748	0	50858729	A	C	0.00248784	Total Protein
17	rs35759426	0	46833433	A	G	0.0024868	Total Protein
12	rs73203613	0	112080669	C	T	0.0024867	Total Protein
5	rs79139474	0	158458912	A	G	0.00249381	Total Protein
14	rs11622780	0	71972346	C	A	0.00248504	Total Protein
15	rs112694435	0	58790650	A	G	0.00248279	Total Protein
3	rs2948099	0	20052868	G	T	0.00248277	Total Protein
12	rs10842067	0	22952731	A	G	0.00248237	Total Protein
17	rs480100	0	16414457	G	A	0.00248102	Total Protein
1	rs11265118	0	158893087	C	A	0.00248071	Total Protein
2	rs75291829	0	56277475	T	C	0.00247982	Total Protein
15	rs8026803	0	80260014	C	T	0.0024798	Total Protein
7	rs12530580	0	129434842	T	C	0.00248409	Total Protein
4	rs61344145	0	183939054	G	A	0.00242325	Total Protein
4	rs17351885	0	83671754	C	T	0.00242308	Total Protein
3	rs4505664	0	147320460	G	A	0.00242249	Total Protein
6	rs73728416	0	31192842	T	C	0.00236439	Total Protein
1	rs115299399	0	21202912	T	C	0.00236266	Total Protein
19	rs432001	0	6693683	G	A	0.00236265	Total Protein
2	rs10209589	0	231369683	T	G	0.00236255	Total Protein
1	rs7549410	0	247214167	T	C	0.00236071	Total Protein
1	rs60948053	0	246682487	C	T	0.00235906	Total Protein
12	rs2193762	0	96592673	C	T	0.00235864	Total Protein
8	rs11781220	0	86332224	A	G	0.00235823	Total Protein
7	rs41308	0	28675698	T	C	0.00235811	Total Protein
20	rs1146261	0	35487159	A	C	0.00235809	Total Protein
14	rs6574988	0	88559992	T	C	0.00235719	Total Protein
2	rs12052740	0	202526353	C	T	0.0023571	Total Protein
7	rs117547013	0	141523759	T	C	0.00235598	Total Protein
8	rs181164225	0	101008701	T	C	0.00235589	Total Protein
3	rs114598569	0	16808397	C	G	0.00235422	Total Protein
4	rs13131593	0	38711788	A	G	0.00236542	Total Protein
15	rs17237975	0	55125813	G	A	0.00236553	Total Protein
5	rs12777	0	131671662	G	C	0.00236572	Total Protein
15	rs10775233	0	38717518	G	A	0.00236596	Total Protein
16	rs11864324	0	4281391	G	T	0.00237147	Total Protein
3	rs7613545	0	33509761	A	C	0.00237092	Total Protein
4	rs11735838	0	2455118	C	G	0.00237011	Total Protein
7	rs144867634	0	111580166	C	T	0.00236993	Total Protein
5	rs756699	0	133446575	C	T	0.00236919	Total Protein
9	rs2418444	0	119105667	T	G	0.00236897	Total Protein
8	rs72650439	0	61578407	T	C	0.00236889	Total Protein
2	rs72823901	0	67728288	T	G	0.00235391	Total Protein
11	rs17492613	0	18506679	C	T	0.00236862	Total Protein
6	rs79033060	0	94427986	A	G	0.00236806	Total Protein
3	rs79662584	0	97595566	C	T	0.00236762	Total Protein
1	rs2815311	0	77759578	G	A	0.00236729	Total Protein
2	rs12621080	0	203110615	T	C	0.00236727	Total Protein
19	rs79890392	0	49576155	T	C	0.00236685	Total Protein
12	rs12309389	0	24288115	T	C	0.00236665	Total Protein
10	Affx-52324243	0	18280070	TC	T	0.00236634	Total Protein
3	rs782750	0	66349071	A	C	0.00236841	Total Protein
5	rs7732375	0	73841316	G	T	0.00237198	Total Protein
7	rs1689293	0	53006371	G	A	0.00235386	Total Protein
22	rs134620	0	29478760	T	C	0.00235356	Total Protein
4	rs11099819	0	152430178	T	C	0.00234444	Total Protein
2	rs716418	0	70977946	C	T	0.00234424	Total Protein
3	rs66508859	0	160946351	T	C	0.0023438	Total Protein
17	rs75443985	0	72177159	G	A	0.00234204	Total Protein
2	rs115366438	0	137659860	A	C	0.00234194	Total Protein
11	rs7107908	0	80123785	C	T	0.00234179	Total Protein
17	rs62078433	0	47165905	G	A	0.00234164	Total Protein
20	rs3746405	0	56821127	A	G	0.00234147	Total Protein
18	rs755719	0	56877489	C	T	0.00234036	Total Protein
2	rs55924588	0	44102197	C	T	0.00233995	Total Protein
18	rs12968293	0	8418769	C	T	0.0023398	Total Protein
19	rs10420073	0	39964315	T	C	0.00233947	Total Protein
1	rs3897379	0	219759733	A	G	0.00233846	Total Protein
1	rs185287981	0	189566812	G	A	0.00233787	Total Protein
8	rs200190153	0	110477058	T	G	0.002337	Total Protein
19	rs111340729	0	54947321	T	C	0.00234562	Total Protein
9	rs4740412	0	133963008	A	G	0.00234599	Total Protein
2	rs12478389	0	218277119	T	C	0.00234635	Total Protein
8	rs1028260	0	75200457	T	C	0.00234685	Total Protein
2	rs78181435	0	231459666	T	C	0.0023535	Total Protein
10	rs117689718	0	94916025	G	A	0.00235252	Total Protein
8	rs76439169	0	40362444	A	T	0.00235249	Total Protein
5	rs6860438	0	40979662	T	G	0.00235134	Total Protein
15	rs74349477	0	99853475	T	C	0.00235118	Total Protein
11	rs331435	0	36486307	G	A	0.00235107	Total Protein
2	rs116829673	0	220178332	T	C	0.002351	Total Protein
4	rs7661051	0	78161257	A	G	0.00235382	Total Protein
3	rs79830090	0	75222943	C	A	0.00235025	Total Protein
7	rs73169992	0	69641709	C	T	0.00234912	Total Protein
14	rs11621133	0	58217960	T	C	0.0023491	Total Protein
1	rs11590737	0	158943821	G	A	0.00234888	Total Protein
1	rs11585545	0	24904454	C	T	0.00234837	Total Protein
8	rs118092403	0	11180546	T	C	0.00234814	Total Protein
11	rs17116178	0	113827326	T	G	0.00234756	Total Protein
6	rs1341227	0	82268427	A	G	0.00234727	Total Protein
5	rs80311652	0	92130390	A	G	0.00234924	Total Protein
11	rs141630065	0	55587610	A	T	0.002372	Total Protein
20	rs56277076	0	56971205	T	G	0.00237231	Total Protein
20	rs76852415	0	49239082	A	G	0.00237237	Total Protein
6	rs75838276	0	64606167	G	A	0.0024079	Total Protein
10	rs2815506	0	28096754	G	A	0.00240728	Total Protein
6	rs9332739	0	31903804	C	G	0.00240636	Total Protein
11	rs79096178	0	114867942	T	C	0.00240495	Total Protein
1	rs113856171	0	218413907	C	A	0.00240359	Total Protein
5	rs3928404	0	55796854	C	A	0.00240349	Total Protein
2	rs6754412	0	9312189	C	T	0.00240329	Total Protein
12	rs79438468	0	113508064	A	G	0.00240166	Total Protein
4	rs72690369	0	101278554	G	T	0.00240111	Total Protein
10	rs2768314	0	119204985	C	T	0.00240065	Total Protein
5	rs13156373	0	53555169	C	T	0.00240053	Total Protein
1	rs2114271	0	93876429	A	G	0.00239975	Total Protein
3	rs115772630	0	115179396	G	A	0.00239955	Total Protein
2	rs55664644	0	219871806	G	A	0.00239944	Total Protein
4	rs1801058	0	3039150	T	C	0.00239833	Total Protein
11	rs1129195	0	64882789	T	C	0.00240796	Total Protein
16	rs9989432	0	31225189	T	C	0.0024081	Total Protein
1	rs16837047	0	238690874	G	A	0.00240934	Total Protein
3	rs4682515	0	113817211	T	C	0.00240995	Total Protein
21	rs2831969	0	30085640	G	C	0.00242007	Total Protein
3	rs11716167	0	64940173	G	T	0.00241882	Total Protein
4	rs36112244	0	101857074	A	G	0.00241761	Total Protein
5	rs55857000	0	148809671	G	C	0.00241733	Total Protein
9	rs7032079	0	18011417	A	C	0.0024173	Total Protein
1	rs17386406	0	8643497	A	G	0.00241725	Total Protein
12	rs117307872	0	47469731	A	C	0.00241658	Total Protein
4	rs16895705	0	17780716	G	T	0.00239771	Total Protein
11	rs481296	0	66419554	C	T	0.00241529	Total Protein
3	rs6790063	0	98064436	G	A	0.00241486	Total Protein
6	rs6904699	0	90803872	A	G	0.00241461	Total Protein
12	rs7960043	0	103801819	G	A	0.00241364	Total Protein
3	rs78561329	0	19297426	T	C	0.00241257	Total Protein
9	rs34805232	0	94053044	T	C	0.00241109	Total Protein
8	rs147909940	0	27310673	T	C	0.00241102	Total Protein
4	rs114885688	0	7827326	C	A	0.00241038	Total Protein
3	rs12495623	0	39479881	G	T	0.00241513	Total Protein
4	rs11721703	0	169755422	C	T	0.00239731	Total Protein
3	rs13077741	0	156814022	C	A	0.00239645	Total Protein
2	rs13022437	0	162622285	A	G	0.00239582	Total Protein
1	rs72631022	0	4217340	T	C	0.00238458	Total Protein
17	rs117694919	0	64968131	T	C	0.0023845	Total Protein
1	Affx-52322851	0	204399064	GA	G	0.00238277	Total Protein
17	rs4626	0	48940422	T	C	0.00238135	Total Protein
10	rs10788575	0	89768584	A	G	0.0023811	Total Protein
4	rs1426543	0	102462028	C	T	0.00238044	Total Protein
2	rs7592672	0	205020184	C	T	0.0023804	Total Protein
11	rs11037794	0	44023161	T	C	0.00238644	Total Protein
22	rs2157133	0	33143528	A	G	0.00237822	Total Protein
2	rs146902156	0	219754978	A	G	0.00237747	Total Protein
16	rs117874171	0	86475786	A	G	0.00237729	Total Protein
6	rs201319446	0	107955369	T	C	0.00237726	Total Protein
13	rs302015	0	70716878	T	C	0.00237523	Total Protein
1	rs4387209	0	199911423	A	G	0.00237502	Total Protein
1	rs74882083	0	244350904	T	C	0.00237326	Total Protein
12	rs1805738	0	9077330	G	A	0.00237246	Total Protein
3	rs79839834	0	51640618	C	T	0.00237805	Total Protein
19	rs146855074	0	36206203	A	T	0.00215868	Total Protein
6	rs13192462	0	134420487	G	A	0.00238677	Total Protein
7	rs3757584	0	73440695	A	C	0.00238703	Total Protein
3	rs61762319	0	154801978	G	A	0.00239513	Total Protein
13	rs117578342	0	51128506	T	G	0.00239468	Total Protein
2	rs9287966	0	174755423	A	G	0.00239299	Total Protein
12	rs10669112	0	120126074	AAGG	A	0.00239241	Total Protein
6	rs9400065	0	107255445	G	A	0.00239152	Total Protein
9	rs10981723	0	116059567	C	G	0.00239121	Total Protein
9	rs11789912	0	130605739	G	A	0.00239115	Total Protein
4	rs74784598	0	102621251	G	T	0.00238689	Total Protein
19	rs11671501	0	14707030	C	T	0.00239077	Total Protein
17	rs117626516	0	1583598	T	G	0.00238981	Total Protein
8	rs17155227	0	8961990	T	C	0.00238954	Total Protein
3	rs9851598	0	64636128	A	G	0.00238895	Total Protein
15	rs62009772	0	54296414	G	A	0.00238862	Total Protein
6	rs9385904	0	100291455	A	C	0.0023884	Total Protein
1	rs12737376	0	79492087	C	T	0.00238794	Total Protein
14	rs1676286	0	77055013	A	C	0.00238745	Total Protein
5	rs11748541	0	39806255	A	C	0.00239016	Total Protein
9	rs10993017	0	96760384	C	T	0.00180426	Total Protein
1	rs56281131	0	160094695	G	T	0.00215785	Total Protein
13	rs10492487	0	28199368	A	T	0.00215688	Total Protein
16	rs79886664	0	90008928	A	C	0.00191846	Total Protein
1	rs7414231	0	182133412	T	G	0.00191815	Total Protein
1	rs114015046	0	161894280	T	C	0.00191745	Total Protein
13	rs34590113	0	110336458	A	G	0.00191622	Total Protein
13	rs1570622	0	47169092	G	A	0.00191592	Total Protein
13	rs2230343	0	99948097	G	A	0.00191578	Total Protein
7	rs117719336	0	105491404	T	C	0.00191483	Total Protein
3	rs6784101	0	23866964	T	C	0.00191384	Total Protein
9	rs41309954	0	136338598	A	C	0.00191366	Total Protein
8	rs4736819	0	41509915	C	T	0.00191364	Total Protein
12	rs7310818	0	9532933	T	C	0.00191335	Total Protein
20	rs148170838	0	33714148	T	C	0.0019132	Total Protein
6	rs2714346	0	7261881	T	G	0.0019121	Total Protein
16	rs4984741	0	1025464	A	G	0.00191137	Total Protein
2	rs12052585	0	40626646	C	G	0.00191028	Total Protein
5	rs74726954	0	88738190	G	A	0.00192086	Total Protein
11	rs1110216	0	9045960	A	T	0.00192124	Total Protein
17	rs72811147	0	15102214	T	C	0.00192172	Total Protein
17	rs17651875	0	49193326	C	A	0.00192205	Total Protein
12	rs111575021	0	131150526	T	C	0.00193049	Total Protein
11	rs75723458	0	65145545	C	T	0.00193036	Total Protein
11	rs11037763	0	43993753	A	G	0.00193012	Total Protein
3	rs73043096	0	18959845	C	T	0.00192994	Total Protein
16	rs79076988	0	12191465	T	C	0.00192986	Total Protein
19	rs734931	0	2064016	G	T	0.00192838	Total Protein
17	rs2362396	0	77854454	C	T	0.00192803	Total Protein
4	rs846239	0	2477805	A	G	0.00190948	Total Protein
9	rs4979487	0	117764709	G	A	0.00192554	Total Protein
8	rs3824276	0	41906095	G	A	0.0019252	Total Protein
9	rs12552228	0	27173693	T	C	0.00192503	Total Protein
19	rs12327617	0	12059645	G	A	0.00192495	Total Protein
7	rs35582923	0	73560452	C	T	0.00192484	Total Protein
5	rs1291602	0	130766662	T	C	0.00192373	Total Protein
14	rs12434021	0	35152084	G	A	0.00192335	Total Protein
21	rs2000547	0	37898358	A	G	0.00192309	Total Protein
6	rs1537637	0	18852674	T	C	0.00192526	Total Protein
15	rs4778081	0	93603608	A	C	0.00193053	Total Protein
13	rs9521132	0	109681102	G	A	0.00190925	Total Protein
8	rs62494313	0	22540639	C	A	0.00190777	Total Protein
1	rs12023075	0	226916385	T	C	0.00189519	Total Protein
19	rs36072726	0	35642651	T	G	0.00189515	Total Protein
1	rs55956202	0	85396055	A	C	0.00189489	Total Protein
7	rs4601271	0	55752586	T	G	0.00189438	Total Protein
11	rs79972088	0	122590559	T	C	0.00189399	Total Protein
10	rs74368337	0	97974867	G	A	0.00189197	Total Protein
2	rs10932673	0	217555678	T	C	0.0018906	Total Protein
7	rs6951493	0	2257612	A	G	0.00189026	Total Protein
13	rs74738030	0	106487434	A	G	0.00189014	Total Protein
11	rs140189854	0	62286893	A	G	0.00188987	Total Protein
13	rs35716369	0	111680121	T	C	0.00188956	Total Protein
6	rs76773479	0	163744257	A	G	0.00188867	Total Protein
6	rs3097669	0	33023792	C	A	0.00188827	Total Protein
2	rs62171698	0	143959096	A	C	0.00188741	Total Protein
13	rs4942037	0	41923068	C	T	0.00188719	Total Protein
7	rs10280903	0	150321507	T	C	0.00189623	Total Protein
11	rs11601935	0	19124905	A	G	0.00189625	Total Protein
9	rs12336878	0	112562588	T	G	0.00189682	Total Protein
2	rs3815849	0	218713469	A	G	0.00189693	Total Protein
6	rs9469021	0	31490970	T	C	0.00190732	Total Protein
3	rs936698	0	176667289	C	T	0.00190702	Total Protein
9	rs10964986	0	21417570	C	G	0.00190701	Total Protein
1	rs17416787	0	161898815	G	A	0.001905	Total Protein
7	rs17167035	0	95321364	T	C	0.00190495	Total Protein
1	rs7553368	0	161740310	C	T	0.00190307	Total Protein
9	rs74642807	0	206323	C	T	0.00190268	Total Protein
8	rs79003207	0	13805058	A	G	0.00190888	Total Protein
12	rs4766957	0	120387660	T	C	0.00190267	Total Protein
15	rs80307044	0	80376279	A	G	0.00190248	Total Protein
1	rs41302129	0	183220862	T	G	0.00190143	Total Protein
1	rs77871185	0	118166331	G	A	0.00190125	Total Protein
15	rs35793836	0	24043954	T	TC	0.0019006	Total Protein
11	rs73011920	0	114389008	T	C	0.00189943	Total Protein
3	rs114846776	0	132086050	G	A	0.00189843	Total Protein
18	rs8099409	0	20953720	G	A	0.00189771	Total Protein
8	rs77549174	0	67614126	C	G	0.00190249	Total Protein
16	rs79293458	0	67380155	A	G	0.00188679	Total Protein
1	rs10752871	0	182383564	T	A	0.00193088	Total Protein
10	rs72823015	0	115786611	T	G	0.00193109	Total Protein
14	rs12590961	0	103416096	A	G	0.00196158	Total Protein
1	rs11590106	0	95505835	G	A	0.00196123	Total Protein
15	rs2439354	0	66890321	G	A	0.0019611	Total Protein
13	rs34740854	0	55652729	A	C	0.00196064	Total Protein
8	rs16922462	0	56860965	T	C	0.0019596	Total Protein
2	rs62626349	0	213403521	C	G	0.00195865	Total Protein
21	rs17209214	0	16806827	A	G	0.00195782	Total Protein
20	rs6020255	0	48711386	C	T	0.00195761	Total Protein
4	rs41278047	0	110667485	C	T	0.0019573	Total Protein
4	rs2073503	0	3536176	G	C	0.00195717	Total Protein
17	rs635999	0	80734906	G	T	0.00195654	Total Protein
14	rs79132480	0	35926076	G	T	0.00195614	Total Protein
12	rs780876	0	116188095	T	C	0.00195514	Total Protein
7	rs76882508	0	3103826	G	C	0.00195419	Total Protein
7	rs314313	0	100423365	C	T	0.00195374	Total Protein
22	rs5752890	0	29642365	A	G	0.00196196	Total Protein
6	rs34141203	0	18795461	G	A	0.00196318	Total Protein
15	rs12915471	0	87729552	C	T	0.00196332	Total Protein
16	rs56286210	0	69500533	T	G	0.00196446	Total Protein
5	rs6865654	0	148011956	T	C	0.00197522	Total Protein
10	rs75784381	0	34192790	A	G	0.00197506	Total Protein
6	rs116020851	0	30922532	T	C	0.00197364	Total Protein
16	rs117347161	0	64907479	A	G	0.00197327	Total Protein
17	rs55634267	0	47283815	T	C	0.00197211	Total Protein
15	rs62024013	0	65018424	C	T	0.001972	Total Protein
2	rs76771486	0	184094402	C	T	0.00197059	Total Protein
22	rs196095	0	38849787	T	C	0.00195295	Total Protein
7	rs1636766	0	28965958	T	C	0.00197024	Total Protein
1	rs7514102	0	110998854	A	G	0.00196952	Total Protein
11	rs4498989	0	4740665	G	A	0.00196941	Total Protein
11	rs4938113	0	114388840	G	A	0.00196904	Total Protein
4	rs2315553	0	17627332	T	C	0.00196888	Total Protein
12	rs7132400	0	118025479	A	G	0.00196685	Total Protein
3	rs1401892	0	14666117	G	A	0.00196629	Total Protein
4	rs2911883	0	37801732	G	A	0.00196506	Total Protein
8	rs1515521	0	133572552	G	T	0.00196993	Total Protein
7	rs35996821	0	92132493	C	T	0.00193094	Total Protein
11	rs472031	0	61638420	A	G	0.00195193	Total Protein
10	rs10749049	0	112484277	A	G	0.00195083	Total Protein
9	rs62578666	0	117521247	T	C	0.00193925	Total Protein
20	rs985586	0	43957510	A	G	0.0019386	Total Protein
1	rs61782248	0	70114611	A	G	0.00193855	Total Protein
18	rs72923692	0	47804309	C	T	0.00193775	Total Protein
7	rs717298	0	7785040	T	C	0.00193765	Total Protein
11	rs11553094	0	45937306	T	C	0.00193658	Total Protein
1	rs9242	0	206637395	C	T	0.00193597	Total Protein
4	rs7435601	0	3369645	T	C	0.00193498	Total Protein
12	Affx-8315595	0	752998	G	T	0.00193379	Total Protein
22	rs62236674	0	38077935	T	C	0.00193331	Total Protein
8	rs2587155	0	79750564	T	C	0.001933	Total Protein
2	rs13006913	0	161276989	G	A	0.00193171	Total Protein
6	rs6930726	0	144268094	C	A	0.00193167	Total Protein
6	rs3094111	0	30788191	T	C	0.00193158	Total Protein
11	rs117216204	0	59578502	A	G	0.00193143	Total Protein
10	rs55868441	0	107433195	A	C	0.00194028	Total Protein
5	rs78417630	0	118508439	C	T	0.0019409	Total Protein
20	rs6111578	0	17559246	A	G	0.00194104	Total Protein
16	rs8060934	0	89920025	C	T	0.00194134	Total Protein
7	rs62477309	0	114951401	C	G	0.00195074	Total Protein
1	rs61760696	0	30160934	T	C	0.00195026	Total Protein
8	rs76542435	0	25765806	G	A	0.00194947	Total Protein
3	rs267561	0	37574951	G	A	0.00194921	Total Protein
9	rs10815510	0	7064456	G	A	0.001949	Total Protein
4	rs283413	0	100268190	A	C	0.00194727	Total Protein
6	rs79998294	0	119095055	T	C	0.0019462	Total Protein
10	rs112779912	0	63701536	T	C	0.00195129	Total Protein
7	rs55678235	0	105620780	T	C	0.00194594	Total Protein
3	rs189685128	0	82588031	T	C	0.00194553	Total Protein
8	rs2975684	0	10118346	T	C	0.00194433	Total Protein
10	rs7068036	0	95315193	T	C	0.00194361	Total Protein
17	rs113956709	0	79345800	T	G	0.00194354	Total Protein
2	rs73027271	0	171910256	C	T	0.00194334	Total Protein
2	rs74001912	0	238189504	C	T	0.00194315	Total Protein
2	rs16827148	0	231222340	G	T	0.00194305	Total Protein
18	rs78684624	0	56244720	A	G	0.00194565	Total Protein
2	rs951866	0	214810700	C	T	0.00197539	Total Protein
7	rs2069827	0	22765456	T	G	0.00188665	Total Protein
15	rs74447394	0	101524487	G	A	0.00188562	Total Protein
7	rs78137130	0	125892114	G	C	0.00183473	Total Protein
4	rs6537279	0	145275039	A	G	0.001834	Total Protein
16	rs3785328	0	57677789	G	A	0.00183394	Total Protein
3	rs9871727	0	18425825	A	G	0.00183381	Total Protein
5	rs115724887	0	99007280	T	C	0.00183296	Total Protein
16	rs77123299	0	84003147	A	G	0.00183275	Total Protein
15	rs56255649	0	100430460	A	G	0.00183239	Total Protein
17	rs77860123	0	73274558	A	G	0.00183156	Total Protein
5	rs2657021	0	6457480	G	A	0.0018315	Total Protein
10	rs12778514	0	63832279	A	G	0.00183006	Total Protein
10	rs78001571	0	36232798	C	T	0.0018295	Total Protein
6	rs6939429	0	23901984	G	A	0.00182798	Total Protein
20	rs7272436	0	52558687	G	C	0.00182789	Total Protein
1	rs80242952	0	146988414	T	C	0.00182763	Total Protein
4	rs6856003	0	61768115	G	A	0.0018276	Total Protein
7	rs12535183	0	14450753	T	C	0.0018348	Total Protein
11	rs138778813	0	44950703	G	A	0.00183482	Total Protein
6	rs5370	0	12296255	T	G	0.0018359	Total Protein
10	rs117486600	0	5416757	T	C	0.00183641	Total Protein
2	rs72868004	0	152677308	A	G	0.00184567	Total Protein
3	rs2979326	0	125350783	G	A	0.00184499	Total Protein
4	rs201910915	0	71508522	G	A	0.00184425	Total Protein
1	rs2282232	0	39568765	T	C	0.00184327	Total Protein
17	rs56217607	0	7692656	T	C	0.00184326	Total Protein
6	rs1799911	0	33138677	A	G	0.00184162	Total Protein
7	rs117514074	0	91268012	G	T	0.00184118	Total Protein
11	rs78320275	0	59822636	T	C	0.00182756	Total Protein
1	rs311454	0	25393816	G	A	0.00184118	Total Protein
4	rs1800789	0	155482743	A	G	0.00184001	Total Protein
8	rs55636833	0	23002090	T	C	0.00183969	Total Protein
1	rs115309188	0	46154551	A	G	0.00183936	Total Protein
3	rs2681500	0	151645022	G	C	0.00183892	Total Protein
6	rs78945748	0	7792955	A	G	0.00183878	Total Protein
7	rs12700542	0	3110620	G	T	0.00183869	Total Protein
12	rs114001895	0	17708675	G	C	0.0018381	Total Protein
13	rs72638440	0	110635873	G	A	0.00184005	Total Protein
4	rs67853527	0	184839303	T	C	0.00184658	Total Protein
9	rs17801419	0	111574525	G	A	0.00182731	Total Protein
5	rs79192051	0	158960794	A	G	0.00182699	Total Protein
3	rs140065732	0	128890540	C	T	0.0018128	Total Protein
20	rs74992391	0	45816460	A	G	0.00181278	Total Protein
2	rs5832955	0	101846803	AG	A	0.00181241	Total Protein
2	rs2610225	0	125964868	G	A	0.00181236	Total Protein
2	rs1867833	0	113826832	A	G	0.00181233	Total Protein
2	rs79615915	0	227182519	C	A	0.00181162	Total Protein
10	rs10508422	0	11513242	C	T	0.00181099	Total Protein
5	rs67999413	0	1173200	C	T	0.00180973	Total Protein
15	rs9672164	0	99176475	C	T	0.00180955	Total Protein
7	rs117157489	0	140690428	T	C	0.00180879	Total Protein
8	rs17720712	0	89105615	T	G	0.0018076	Total Protein
11	rs117596256	0	34663895	A	G	0.00180728	Total Protein
8	rs118106323	0	108280041	T	A	0.00180709	Total Protein
6	rs362518	0	29567638	C	T	0.00180575	Total Protein
18	rs62095875	0	64784885	T	C	0.00180509	Total Protein
18	rs9963763	0	56193755	G	A	0.0018132	Total Protein
2	rs78026652	0	150514529	T	C	0.00181352	Total Protein
6	rs73437885	0	30778283	C	T	0.00181413	Total Protein
21	rs2823916	0	17997229	A	G	0.00181457	Total Protein
18	rs115664868	0	65186609	A	C	0.00182688	Total Protein
16	rs4984806	0	1364281	T	C	0.00182652	Total Protein
19	rs138565582	0	57333026	G	C	0.00182557	Total Protein
4	rs57857640	0	122983910	C	T	0.00182554	Total Protein
1	rs906363	0	212858797	C	T	0.00182464	Total Protein
6	rs77744572	0	158085219	A	G	0.00182458	Total Protein
3	rs75985329	0	46986832	T	C	0.00182368	Total Protein
18	rs17758695	0	60920854	T	C	0.00182707	Total Protein
16	rs2650408	0	75452534	A	G	0.00182189	Total Protein
1	rs12733135	0	101595983	C	A	0.00181956	Total Protein
3	rs78415191	0	47056034	A	G	0.00181848	Total Protein
7	rs6974116	0	38595908	T	C	0.0018178	Total Protein
5	rs9293556	0	90305586	T	C	0.0018173	Total Protein
6	rs10807344	0	46625635	T	C	0.00181676	Total Protein
15	rs4244565	0	38712090	A	G	0.00181646	Total Protein
21	rs62223645	0	38528987	A	G	0.00181623	Total Protein
19	rs12459560	0	52318380	T	G	0.00182136	Total Protein
12	rs3885678	0	25469418	A	G	0.00188601	Total Protein
3	rs4339084	0	113552457	C	T	0.00184773	Total Protein
11	rs2429862	0	61379646	C	T	0.0018495	Total Protein
5	rs1966479	0	118627271	A	G	0.00187625	Total Protein
2	rs56352452	0	119576890	C	T	0.001876	Total Protein
4	rs76134937	0	169740178	A	G	0.00187477	Total Protein
2	rs17735501	0	85685211	T	A	0.00187476	Total Protein
21	rs112005532	0	39957981	C	T	0.00187415	Total Protein
4	rs61750815	0	87666225	G	A	0.00187356	Total Protein
2	rs4663335	0	234689090	A	G	0.00187348	Total Protein
18	rs78928382	0	370039	G	A	0.00187332	Total Protein
10	rs1539588	0	115371873	T	G	0.00187323	Total Protein
17	rs61749867	0	26861877	T	C	0.00187247	Total Protein
8	rs117289616	0	22460101	T	C	0.00187166	Total Protein
8	rs2672864	0	76385263	A	G	0.00187137	Total Protein
2	rs112586403	0	231335856	T	C	0.00187044	Total Protein
4	rs17704256	0	88102821	T	C	0.00186972	Total Protein
15	rs77709844	0	96235923	A	G	0.00186815	Total Protein
7	rs7808253	0	151096854	A	G	0.00187662	Total Protein
9	rs74503306	0	33903213	A	G	0.00187687	Total Protein
1	rs34628964	0	114756790	T	C	0.00187778	Total Protein
5	rs10089	0	127522543	T	C	0.00187799	Total Protein
10	rs1751645	0	30254704	A	G	0.00188553	Total Protein
13	rs1324007	0	47245318	C	T	0.00188436	Total Protein
18	rs72877849	0	21598092	A	G	0.00188345	Total Protein
7	rs73166471	0	152428622	C	A	0.00188328	Total Protein
7	rs13230514	0	73048095	G	A	0.001883	Total Protein
5	rs34165241	0	176721151	C	T	0.00188286	Total Protein
13	rs9517697	0	100012764	C	T	0.00188236	Total Protein
5	rs6893003	0	164516782	A	G	0.0018674	Total Protein
5	rs116105756	0	71833890	A	G	0.00188202	Total Protein
6	rs77499874	0	132916741	T	C	0.00188077	Total Protein
3	rs73213820	0	132006337	C	T	0.00188032	Total Protein
11	rs273585	0	30887718	G	T	0.00188028	Total Protein
18	rs2442959	0	48844773	C	T	0.00187999	Total Protein
6	rs117212852	0	86261231	C	T	0.00187953	Total Protein
22	rs1983609	0	44489868	T	C	0.00187844	Total Protein
13	rs72650580	0	108039629	A	C	0.00187804	Total Protein
8	rs75529511	0	140589442	T	C	0.00188186	Total Protein
15	rs8025456	0	51343890	C	T	0.00184858	Total Protein
5	rs114478632	0	70671482	G	A	0.00186723	Total Protein
16	rs11866313	0	57510499	C	A	0.0018666	Total Protein
10	rs11593474	0	6185016	C	T	0.00185788	Total Protein
20	rs11698388	0	50097391	T	C	0.0018566	Total Protein
2	rs11680427	0	69444581	C	T	0.00185448	Total Protein
3	rs6439059	0	127037023	G	A	0.00185432	Total Protein
7	rs160361	0	28675473	A	G	0.00185391	Total Protein
4	rs74497724	0	99789324	C	T	0.00185389	Total Protein
5	rs3962107	0	159122373	C	T	0.0018518	Total Protein
22	rs9611280	0	40552119	A	G	0.00185178	Total Protein
16	rs78730514	0	8376405	A	G	0.00185178	Total Protein
15	rs74371971	0	78277263	T	C	0.00185174	Total Protein
11	rs61868801	0	1907421	T	C	0.00185161	Total Protein
8	rs1496532	0	86253982	C	T	0.00185132	Total Protein
11	rs750338	0	125172593	G	A	0.00185062	Total Protein
1	rs35437662	0	19054494	T	G	0.00184998	Total Protein
17	rs67018565	0	61928055	A	C	0.00184979	Total Protein
2	rs4670940	0	39714650	G	T	0.00185842	Total Protein
5	rs10058087	0	38719700	T	C	0.0018585	Total Protein
3	rs61744385	0	41756986	T	A	0.00185868	Total Protein
16	rs16970881	0	21113272	A	G	0.00185915	Total Protein
17	rs144772184	0	14139739	A	G	0.00186653	Total Protein
9	rs116933663	0	24994618	A	G	0.00186589	Total Protein
2	rs7609062	0	238671889	A	G	0.00186574	Total Protein
2	rs10196664	0	25589466	G	A	0.00186537	Total Protein
3	rs114759819	0	135547810	G	A	0.00186497	Total Protein
21	rs117376676	0	21209450	C	T	0.00186493	Total Protein
6	rs12215425	0	153396074	G	A	0.00186479	Total Protein
4	rs10516399	0	21754742	C	T	0.00186665	Total Protein
10	rs10829654	0	131658530	A	G	0.0018633	Total Protein
11	rs139682087	0	49688760	C	T	0.00186314	Total Protein
7	rs17291131	0	26729740	A	G	0.00186221	Total Protein
18	rs355319	0	33060243	A	G	0.00186216	Total Protein
6	rs78038104	0	29473337	T	C	0.00186174	Total Protein
2	rs7586970	0	188343497	C	T	0.00186108	Total Protein
9	rs4451431	0	139324680	T	C	0.001861	Total Protein
14	rs2109753	0	74629483	C	T	0.0018605	Total Protein
7	rs314596	0	4484759	G	A	0.00186319	Total Protein
2	rs72783614	0	24296356	C	T	0.00197563	Total Protein
17	rs72898285	0	76186886	T	C	0.00197582	Total Protein
8	rs1495743	0	18273300	G	C	0.00197621	Total Protein
3	rs73227573	0	138024563	G	A	0.00210362	Total Protein
19	rs10853981	0	4965064	A	G	0.00210254	Total Protein
21	rs79087417	0	34894605	T	C	0.00210191	Total Protein
1	rs12405065	0	214961863	A	G	0.00210105	Total Protein
5	rs72816271	0	163687383	A	G	0.00210102	Total Protein
16	rs11643998	0	68698233	G	A	0.00209928	Total Protein
10	rs2650695	0	63287547	A	G	0.0020991	Total Protein
3	rs12494609	0	100592709	C	T	0.00209759	Total Protein
13	rs649031	0	51355243	T	C	0.00209712	Total Protein
15	rs16963724	0	50725602	C	T	0.0020957	Total Protein
10	rs12356601	0	30587822	C	T	0.00209561	Total Protein
6	rs9405871	0	635320	C	A	0.00209475	Total Protein
10	rs17518932	0	96204219	T	C	0.0020942	Total Protein
6	rs79445210	0	27174736	A	G	0.00209374	Total Protein
2	rs13402798	0	225080172	C	A	0.00209363	Total Protein
3	rs34733280	0	87301958	A	C	0.00210533	Total Protein
20	rs117141369	0	45540774	G	A	0.00210593	Total Protein
6	rs112325454	0	99617633	A	G	0.00210665	Total Protein
4	rs80143944	0	113848213	A	G	0.0021067	Total Protein
10	rs74151639	0	94220051	G	T	0.00211987	Total Protein
8	rs1160270	0	5515663	T	C	0.00211875	Total Protein
3	rs4955918	0	54630898	T	C	0.00211866	Total Protein
4	rs13136035	0	79540982	A	G	0.00211755	Total Protein
1	rs2806548	0	23590184	G	A	0.00211738	Total Protein
1	rs10926165	0	240364187	A	C	0.00211684	Total Protein
16	rs72779224	0	1476330	C	T	0.00211643	Total Protein
13	rs74423134	0	33787778	T	C	0.00209232	Total Protein
8	rs12155789	0	22643707	G	A	0.0021153	Total Protein
2	rs77005271	0	27657681	T	C	0.00211482	Total Protein
19	rs314675	0	47196079	C	T	0.00211234	Total Protein
22	rs62235996	0	38041015	T	C	0.00211148	Total Protein
16	rs17820328	0	53895804	G	A	0.00211126	Total Protein
16	rs12445135	0	27385506	A	G	0.00210974	Total Protein
1	rs6541013	0	12112950	T	C	0.0021077	Total Protein
18	rs62097908	0	37513230	G	C	0.00210747	Total Protein
9	rs41315995	0	35398605	A	G	0.00211485	Total Protein
1	rs301800	0	8490603	T	C	0.00212181	Total Protein
19	rs6510683	0	2547015	C	A	0.00209231	Total Protein
1	rs2764878	0	117569390	T	C	0.00209093	Total Protein
4	rs362285	0	3258321	A	G	0.00207476	Total Protein
8	rs11786900	0	9239958	C	G	0.00207206	Total Protein
8	rs17755558	0	98915577	C	A	0.00207167	Total Protein
5	rs78607811	0	122424462	T	C	0.00207138	Total Protein
17	rs149826123	0	3195777	T	A	0.00207004	Total Protein
10	rs76178056	0	108913108	A	G	0.00206995	Total Protein
2	rs4972828	0	173275164	A	G	0.00206908	Total Protein
9	rs79736306	0	16839599	T	C	0.00206817	Total Protein
18	rs7239843	0	76418390	T	C	0.002067	Total Protein
5	rs115833513	0	14885235	A	G	0.00206698	Total Protein
15	rs2439367	0	66875837	T	C	0.00206695	Total Protein
12	rs10506126	0	39123244	A	G	0.00206664	Total Protein
12	rs75599628	0	126072691	G	A	0.00206643	Total Protein
1	rs79226515	0	186207260	A	G	0.0020664	Total Protein
4	rs11725499	0	2816063	A	C	0.00206568	Total Protein
4	rs114856557	0	120167627	T	G	0.00207493	Total Protein
5	rs17738158	0	169393271	G	A	0.00207647	Total Protein
6	rs62401434	0	28065038	A	G	0.00207893	Total Protein
1	rs12135527	0	14348554	A	G	0.00207979	Total Protein
13	rs17822733	0	28287105	C	T	0.00209016	Total Protein
6	rs72820155	0	8199644	A	G	0.0020901	Total Protein
14	rs7142221	0	70031365	G	A	0.00209008	Total Protein
7	rs76012712	0	141354495	A	G	0.00208995	Total Protein
13	rs9557865	0	103149079	C	T	0.00208991	Total Protein
11	rs412334	0	61560261	T	C	0.0020889	Total Protein
22	rs1916	0	31892121	C	G	0.00208735	Total Protein
2	rs17031666	0	44043114	C	A	0.00209104	Total Protein
6	rs7773800	0	121932858	G	C	0.00208686	Total Protein
16	rs1547540	0	51385500	C	T	0.00208598	Total Protein
6	rs77582099	0	170637477	C	G	0.00208533	Total Protein
14	rs149642	0	72653499	T	C	0.00208439	Total Protein
8	rs35579431	0	9139385	T	C	0.00208399	Total Protein
1	rs114044358	0	21646699	A	G	0.00208253	Total Protein
15	rs11855229	0	70426659	A	G	0.00208145	Total Protein
7	rs113210207	0	1632376	A	G	0.00208087	Total Protein
13	rs9583114	0	107386120	G	A	0.00208669	Total Protein
17	rs2680689	0	56386118	G	A	0.0020653	Total Protein
6	rs9379722	0	25143203	G	A	0.00212237	Total Protein
5	rs10064609	0	77278872	A	C	0.00212296	Total Protein
11	rs17549188	0	79792910	A	G	0.00214354	Total Protein
14	rs17541582	0	102510098	T	C	0.00214329	Total Protein
20	rs6129459	0	35315167	C	T	0.00214321	Total Protein
1	rs12069801	0	161291412	C	T	0.00214314	Total Protein
18	rs77938618	0	19034201	G	A	0.00214168	Total Protein
18	rs2847321	0	695367	A	G	0.0021411	Total Protein
22	rs55896880	0	42832748	G	T	0.00214101	Total Protein
8	rs56206264	0	10486622	A	G	0.00214039	Total Protein
2	rs34960191	0	26178889	T	C	0.00214019	Total Protein
12	rs76578746	0	7347802	T	C	0.00213947	Total Protein
2	rs78804330	0	58901913	A	T	0.00213855	Total Protein
2	rs7605564	0	173170965	A	G	0.00213762	Total Protein
17	rs74842951	0	65850029	A	G	0.00213717	Total Protein
10	rs72854971	0	134362768	T	C	0.00213654	Total Protein
6	rs61995676	0	32052444	T	C	0.00213637	Total Protein
7	rs1476477	0	114955982	C	A	0.00214356	Total Protein
1	rs76870969	0	199801036	A	G	0.0021437	Total Protein
9	rs356144	0	97543251	T	C	0.0021441	Total Protein
20	rs4811231	0	36486063	C	T	0.00214416	Total Protein
2	rs72775541	0	7933028	C	T	0.00215686	Total Protein
17	rs8073316	0	57211381	A	T	0.00215681	Total Protein
18	rs17748702	0	60723562	C	A	0.00215641	Total Protein
2	rs72818500	0	48555292	A	G	0.00215591	Total Protein
2	rs4670420	0	35125795	G	A	0.00215564	Total Protein
12	rs117200038	0	19099697	A	C	0.00215476	Total Protein
20	rs13043637	0	46125266	C	T	0.00215469	Total Protein
10	rs11189513	0	99969568	G	A	0.00213633	Total Protein
1	rs115270699	0	153586191	A	G	0.00214962	Total Protein
7	rs73056149	0	12997906	C	T	0.00214806	Total Protein
7	rs201107533	0	99097613	G	C	0.00214802	Total Protein
8	rs79082792	0	136127898	T	G	0.00214738	Total Protein
18	rs2847328	0	707497	T	C	0.0021467	Total Protein
17	rs225244	0	33946581	G	A	0.00214633	Total Protein
12	rs33939285	0	95104334	C	T	0.00214604	Total Protein
3	rs9851724	0	38719935	C	T	0.00214432	Total Protein
11	rs1561708	0	13140954	A	G	0.00214926	Total Protein
13	rs34463576	0	23469295	G	A	0.00212274	Total Protein
3	rs34765964	0	33245126	C	T	0.00213516	Total Protein
8	rs58637143	0	11823303	G	C	0.00213396	Total Protein
9	rs73651380	0	95984199	A	G	0.00212753	Total Protein
18	rs35091492	0	45503509	A	G	0.00212751	Total Protein
17	rs4968551	0	59363982	T	C	0.0021274	Total Protein
12	rs4765001	0	125426470	C	T	0.00212715	Total Protein
5	rs959394	0	3706014	C	T	0.00212659	Total Protein
5	rs13181218	0	179925571	A	G	0.00212633	Total Protein
3	rs1851218	0	131843260	G	A	0.00212629	Total Protein
8	rs112892337	0	135614553	C	G	0.00212587	Total Protein
5	rs62406189	0	179200909	G	C	0.00212514	Total Protein
20	rs78085978	0	50364559	T	C	0.00212485	Total Protein
18	rs118062370	0	35002442	C	A	0.0021246	Total Protein
3	rs62256214	0	55124567	A	C	0.00212406	Total Protein
9	rs78435970	0	25209390	G	T	0.00212389	Total Protein
16	rs61729367	0	89167828	T	C	0.00212345	Total Protein
19	rs55736564	0	55180067	G	A	0.00212302	Total Protein
22	rs17421076	0	27234114	G	A	0.00212819	Total Protein
1	rs116567297	0	120524331	A	G	0.00212844	Total Protein
6	rs7748750	0	53878633	G	A	0.00212942	Total Protein
1	rs2223222	0	166880530	G	A	0.00212952	Total Protein
6	rs6919734	0	35311988	A	G	0.00213393	Total Protein
6	rs79693813	0	25345251	T	G	0.0021338	Total Protein
14	rs71417830	0	103294278	T	C	0.0021337	Total Protein
3	rs6762033	0	135337113	C	T	0.00213348	Total Protein
15	rs76168206	0	73300654	A	G	0.00213263	Total Protein
4	rs17497691	0	16386742	A	G	0.00213234	Total Protein
6	rs73424313	0	42225452	T	C	0.0021323	Total Protein
7	rs62433253	0	12154419	A	G	0.00213422	Total Protein
6	rs12199613	0	26367218	T	C	0.00213218	Total Protein
3	rs4555486	0	71101580	G	A	0.00213134	Total Protein
2	rs116336677	0	39794300	G	A	0.00213132	Total Protein
1	rs35237586	0	160768033	T	C	0.00213127	Total Protein
11	rs117587394	0	59935938	G	A	0.00213007	Total Protein
3	rs1389300	0	14886796	A	G	0.00212999	Total Protein
7	rs16882335	0	140238006	C	T	0.00212965	Total Protein
1	rs12724708	0	219620569	T	A	0.00212965	Total Protein
6	rs10498966	0	91032094	G	A	0.00213174	Total Protein
15	rs12595226	0	96218175	A	G	0.00206378	Total Protein
5	rs10223207	0	171579797	G	T	0.00206103	Total Protein
1	rs35092233	0	85845821	C	A	0.00206023	Total Protein
6	rs9261487	0	30109207	A	C	0.00200015	Total Protein
7	rs7801878	0	137539840	A	G	0.00199994	Total Protein
11	rs12275496	0	60050816	G	A	0.00199972	Total Protein
9	rs34590907	0	107594088	C	T	0.00199929	Total Protein
7	rs17795722	0	144795359	T	C	0.00199909	Total Protein
8	rs78101936	0	69506864	C	T	0.00199907	Total Protein
13	rs6561591	0	51367125	T	C	0.00199894	Total Protein
15	rs1899755	0	53102050	A	C	0.00199801	Total Protein
6	rs71560633	0	137796462	T	G	0.00199783	Total Protein
16	rs9927174	0	56962630	T	C	0.00199762	Total Protein
4	rs62305547	0	87228500	T	C	0.00199676	Total Protein
11	rs2241002	0	60886913	T	C	0.00199601	Total Protein
4	rs7699623	0	185655676	T	C	0.00199586	Total Protein
6	rs72929818	0	91069767	T	C	0.00199448	Total Protein
4	rs4864709	0	53879085	C	T	0.00199431	Total Protein
1	rs7547259	0	29169878	T	C	0.0020016	Total Protein
6	rs3822960	0	74230859	C	T	0.00200287	Total Protein
8	rs13264481	0	47757290	C	T	0.00200312	Total Protein
7	rs73202737	0	88577723	G	A	0.0020037	Total Protein
3	rs6438712	0	121933505	A	G	0.00201296	Total Protein
3	rs17016192	0	25365584	G	A	0.00201283	Total Protein
14	rs74566763	0	92218798	G	A	0.00201272	Total Protein
3	rs6794105	0	22964321	T	C	0.00201201	Total Protein
3	rs116222534	0	176455780	T	C	0.00201175	Total Protein
11	rs17758720	0	86690211	A	G	0.00201162	Total Protein
14	rs2000347	0	57554220	C	T	0.00201112	Total Protein
9	rs117623774	0	136412720	T	C	0.00199387	Total Protein
13	rs60194813	0	79942098	T	C	0.00200999	Total Protein
17	rs2286558	0	66536219	G	C	0.00200809	Total Protein
9	rs117173116	0	119509027	T	C	0.0020071	Total Protein
8	rs55780920	0	75337522	T	G	0.00200638	Total Protein
8	rs74604441	0	11278392	A	G	0.00200545	Total Protein
19	rs425879	0	49115440	T	C	0.00200537	Total Protein
3	rs11721321	0	121873433	T	C	0.00200416	Total Protein
8	rs966787	0	11742769	G	A	0.00200386	Total Protein
6	rs76917354	0	35694245	T	C	0.00200908	Total Protein
2	rs114235523	0	101332838	T	C	0.00201407	Total Protein
6	rs41271330	0	55639028	A	G	0.00199345	Total Protein
2	rs13432332	0	66806603	C	T	0.00199193	Total Protein
2	rs72809835	0	97418083	G	T	0.00198282	Total Protein
4	rs4689167	0	7843068	T	G	0.00198271	Total Protein
1	rs35906145	0	111732003	A	T	0.00198133	Total Protein
6	rs79349325	0	25456221	A	G	0.00198087	Total Protein
1	rs12734456	0	237641890	G	A	0.00198018	Total Protein
9	rs7045726	0	86774888	T	G	0.00198015	Total Protein
11	rs117595179	0	134479167	G	A	0.00197999	Total Protein
8	rs16895287	0	98177006	G	A	0.00197981	Total Protein
2	rs2674057	0	59748751	G	A	0.00197975	Total Protein
21	rs659057	0	44767404	G	C	0.00197845	Total Protein
14	rs12433867	0	93065083	G	A	0.00197817	Total Protein
17	rs1558876	0	66364691	G	C	0.00197767	Total Protein
6	rs16894709	0	29272301	T	C	0.00197719	Total Protein
14	rs117186195	0	27492990	T	C	0.00197662	Total Protein
2	rs17430102	0	7975111	T	C	0.00197661	Total Protein
8	rs36002660	0	8544120	G	A	0.00198382	Total Protein
8	rs4922276	0	17130454	C	T	0.00198527	Total Protein
7	rs11766415	0	106708765	G	A	0.0019855	Total Protein
9	rs3750534	0	116060124	C	T	0.00198591	Total Protein
22	rs7410534	0	50289925	T	C	0.00199182	Total Protein
16	rs11075737	0	53131045	C	T	0.0019914	Total Protein
6	rs2523942	0	29925086	G	T	0.00199074	Total Protein
2	rs79620621	0	26248175	A	G	0.00199051	Total Protein
16	rs13336311	0	28600277	T	C	0.0019901	Total Protein
9	rs13292490	0	82346273	C	T	0.00199002	Total Protein
8	rs73207234	0	11646791	G	T	0.00198946	Total Protein
7	rs11984075	0	37436854	G	A	0.00199281	Total Protein
2	rs243040	0	60597260	G	A	0.00198938	Total Protein
11	rs566653	0	64515622	A	G	0.0019879	Total Protein
8	rs732563	0	23345526	T	C	0.00198747	Total Protein
8	rs890228	0	6660463	A	G	0.00198722	Total Protein
13	rs77062991	0	50053840	C	G	0.00198699	Total Protein
11	rs672578	0	128643649	T	G	0.00198657	Total Protein
21	rs2834616	0	36115440	C	T	0.00198623	Total Protein
9	rs41296094	0	136304891	C	T	0.00198619	Total Protein
2	rs72844757	0	133463133	T	C	0.00198866	Total Protein
18	rs11082866	0	48789736	T	A	0.00201445	Total Protein
20	rs74691346	0	41608175	T	C	0.00201562	Total Protein
15	rs34820454	0	75300361	A	C	0.00201585	Total Protein
3	rs9289250	0	125067174	G	C	0.00204631	Total Protein
1	rs1498914	0	88868236	A	G	0.00204611	Total Protein
3	rs115569602	0	169914715	A	C	0.00204515	Total Protein
10	rs78278488	0	61284384	A	G	0.00204474	Total Protein
9	rs73568481	0	137643796	G	A	0.00204322	Total Protein
18	rs668915	0	3527141	C	T	0.002043	Total Protein
7	Affx-30221234	0	24325009	G	A	0.0020421	Total Protein
3	rs2713790	0	100623116	A	G	0.00204153	Total Protein
14	rs1126132	0	32427778	C	A	0.00204124	Total Protein
1	rs926462	0	25486299	A	G	0.00204008	Total Protein
4	rs80256534	0	158531155	C	T	0.00203984	Total Protein
6	rs9375044	0	121909554	G	A	0.00203945	Total Protein
17	rs117032670	0	7807438	A	G	0.00203938	Total Protein
6	rs2560776	0	13519372	A	G	0.00203773	Total Protein
14	rs17185397	0	25383404	A	G	0.00203725	Total Protein
17	rs17603901	0	44958022	T	C	0.00204696	Total Protein
3	rs9871177	0	64480785	C	T	0.00204758	Total Protein
3	rs62263291	0	107113105	A	G	0.00204979	Total Protein
6	rs2806357	0	109275038	G	A	0.00205045	Total Protein
4	rs113738337	0	103941426	T	C	0.00206002	Total Protein
2	rs61730686	0	240969179	G	A	0.00205869	Total Protein
5	rs72777511	0	75859180	T	C	0.00205846	Total Protein
16	rs75430023	0	83117578	A	G	0.00205803	Total Protein
20	rs117279022	0	49152672	T	C	0.00205736	Total Protein
2	rs875077	0	23584565	T	C	0.00205733	Total Protein
3	rs730510	0	27833251	C	T	0.00205724	Total Protein
6	rs117426532	0	155649545	G	T	0.00203721	Total Protein
3	rs11129821	0	39329750	T	G	0.00205649	Total Protein
12	rs78781071	0	13063003	G	C	0.00205549	Total Protein
12	rs117331652	0	1702929	G	T	0.00205539	Total Protein
6	rs78498719	0	35437113	G	C	0.00205387	Total Protein
10	rs76520976	0	3098405	A	G	0.00205386	Total Protein
4	rs34576298	0	78656113	C	T	0.00205373	Total Protein
4	rs75533654	0	143096232	C	A	0.00205309	Total Protein
9	rs34553878	0	134334588	G	A	0.00205203	Total Protein
1	rs72659770	0	23622513	A	G	0.0020561	Total Protein
9	rs2381530	0	6986190	A	C	0.00203669	Total Protein
4	rs114133848	0	109449687	T	C	0.00203665	Total Protein
2	rs115120480	0	114126190	G	A	0.00203664	Total Protein
13	rs116932219	0	49281261	G	A	0.00202452	Total Protein
2	rs1047640	0	174820750	C	T	0.00202392	Total Protein
21	rs62215726	0	28122111	T	C	0.00202344	Total Protein
17	rs62074145	0	16734869	A	G	0.00202288	Total Protein
1	rs2422270	0	173046064	C	G	0.00202241	Total Protein
21	rs4525771	0	28108219	A	G	0.00202123	Total Protein
12	rs16927047	0	24192371	C	A	0.00202075	Total Protein
7	rs73151146	0	97804176	C	T	0.00202506	Total Protein
17	rs117392224	0	76957170	A	G	0.00202057	Total Protein
1	rs6668125	0	218093901	T	C	0.00201992	Total Protein
5	rs6894426	0	169456964	G	A	0.00201984	Total Protein
6	rs7767714	0	30488033	G	A	0.00201961	Total Protein
2	rs141093638	0	150427649	C	G	0.0020194	Total Protein
2	rs4832179	0	85876681	A	G	0.00201921	Total Protein
16	rs75094757	0	8420435	G	A	0.00201812	Total Protein
7	rs6461647	0	22537034	A	G	0.00201786	Total Protein
2	rs2602187	0	159261950	A	G	0.00202047	Total Protein
7	rs17359141	0	26634029	C	T	0.00215778	Total Protein
6	rs9364554	0	160833664	T	C	0.00202779	Total Protein
6	rs6904669	0	31192796	G	A	0.00202918	Total Protein
11	rs117155519	0	83715225	A	C	0.0020361	Total Protein
1	rs114790472	0	31480994	A	G	0.00203578	Total Protein
7	rs116404351	0	4263677	A	G	0.00203569	Total Protein
11	rs4753734	0	95869254	A	G	0.00203472	Total Protein
12	rs74467140	0	1682583	A	G	0.00203459	Total Protein
1	rs10493405	0	66920877	A	G	0.00203275	Total Protein
14	rs150752193	0	50597306	C	T	0.00203249	Total Protein
16	rs1641996	0	29124150	A	G	0.00202896	Total Protein
11	rs34587557	0	119185677	C	T	0.00203228	Total Protein
19	rs11673260	0	52181798	G	A	0.00203225	Total Protein
7	rs10274928	0	28142088	A	G	0.00203181	Total Protein
7	rs80107498	0	6378542	T	C	0.00203072	Total Protein
5	rs74755920	0	140076750	C	T	0.00203064	Total Protein
17	rs55916807	0	16852282	T	C	0.00202994	Total Protein
8	rs6996950	0	10469817	G	A	0.00202958	Total Protein
19	rs167479	0	11526765	T	G	0.00202934	Total Protein
2	rs4672886	0	219185545	A	G	0.00203226	Total Protein
19	rs72978948	0	4140094	C	T	0.00116842	Total Protein
7	rs314370	0	100453208	C	T	0.00180236	Total Protein
2	rs1067353	0	44666626	G	A	0.00116785	Total Protein
5	rs114126703	0	112730597	T	C	0.000508765	Total Protein
19	rs632115	0	49329433	C	T	0.000508038	Total Protein
4	rs62328981	0	152718396	T	C	0.000507822	Total Protein
6	rs4712790	0	23850548	G	A	0.000507098	Total Protein
6	rs56379805	0	47843484	G	A	0.00050698	Total Protein
4	rs882733	0	40810978	A	G	0.00050647	Total Protein
20	rs117476320	0	17618564	A	G	0.000506059	Total Protein
12	rs35075600	0	56532009	T	C	0.00050575	Total Protein
1	rs3795686	0	26582091	A	G	0.000504683	Total Protein
6	rs114784801	0	21733192	A	G	0.000504602	Total Protein
14	rs8012292	0	69981608	A	C	0.000504574	Total Protein
22	rs111700120	0	50343919	T	C	0.000504571	Total Protein
17	rs2058063	0	68157840	C	T	0.000504331	Total Protein
20	rs6100156	0	57240842	C	T	0.000504266	Total Protein
5	rs79013195	0	40425313	C	T	0.000504259	Total Protein
21	rs2242752	0	36982752	C	T	0.000510153	Total Protein
17	rs79172885	0	46679834	C	T	0.000510318	Total Protein
3	rs73071203	0	41977464	C	A	0.000510504	Total Protein
6	rs6908102	0	14926320	G	A	0.000510556	Total Protein
14	rs182827564	0	103658126	T	C	0.000514577	Total Protein
5	rs4975650	0	1099782	T	C	0.000514485	Total Protein
19	rs10409301	0	4056346	T	C	0.000514326	Total Protein
3	rs59579010	0	14889740	C	A	0.000514066	Total Protein
10	rs72768883	0	1900808	T	C	0.000513645	Total Protein
2	rs116185880	0	125497901	C	T	0.00051303	Total Protein
19	rs10422974	0	18640467	C	T	0.000512709	Total Protein
10	rs11187225	0	94714427	G	C	0.000504215	Total Protein
8	rs77622451	0	103132282	G	A	0.000512671	Total Protein
3	rs74349719	0	46650701	T	C	0.00051162	Total Protein
17	rs2034126	0	77895915	G	A	0.000511336	Total Protein
6	rs2016520	0	35378778	C	T	0.000511226	Total Protein
12	rs73316440	0	55166136	C	T	0.000511137	Total Protein
20	rs619289	0	42294613	T	C	0.000510936	Total Protein
1	rs6695721	0	9526726	G	A	0.000510773	Total Protein
12	rs1215603	0	106516877	T	C	0.000510763	Total Protein
7	rs17826049	0	1222859	T	G	0.000512584	Total Protein
17	rs12164	0	42925559	C	T	0.000515062	Total Protein
14	rs6574630	0	81631721	C	A	0.000504172	Total Protein
1	rs11580126	0	41421336	A	G	0.000503869	Total Protein
10	rs17704070	0	82864953	T	C	0.000497304	Total Protein
15	rs17238810	0	56840528	A	G	0.000497173	Total Protein
7	rs78216979	0	2483442	T	C	0.000497033	Total Protein
20	rs6046549	0	20008074	T	C	0.000496984	Total Protein
1	rs16843474	0	198590454	C	A	0.00049597	Total Protein
13	rs72647446	0	102917291	C	T	0.000495844	Total Protein
8	rs111965253	0	11362431	C	G	0.000495432	Total Protein
14	rs2273912	0	24649669	T	C	0.000494996	Total Protein
6	rs4476873	0	30171881	C	T	0.000494748	Total Protein
3	rs939874	0	196366964	A	G	0.000494275	Total Protein
16	rs10775269	0	23912136	C	A	0.000494159	Total Protein
6	rs114685781	0	29107198	G	A	0.000494056	Total Protein
2	rs2033631	0	142682421	G	A	0.000493949	Total Protein
14	rs10140023	0	51188341	A	G	0.000493478	Total Protein
10	rs55657803	0	29322359	A	G	0.000492758	Total Protein
6	rs62406877	0	72057847	A	C	0.000497797	Total Protein
8	rs4320538	0	74326210	G	A	0.000498166	Total Protein
6	rs1207775	0	22100075	G	A	0.000498779	Total Protein
6	rs114014640	0	34370604	G	T	0.000499051	Total Protein
12	rs11147235	0	133688707	C	T	0.000503607	Total Protein
3	rs76565983	0	100970412	C	T	0.000503074	Total Protein
7	rs73060599	0	16324005	T	G	0.00050303	Total Protein
19	rs10853952	0	1163934	T	C	0.000502678	Total Protein
10	rs7913418	0	97808509	G	A	0.000502466	Total Protein
7	rs79519368	0	30791661	C	T	0.000502075	Total Protein
19	rs117875320	0	1258940	T	G	0.000501999	Total Protein
9	rs2050789	0	33880690	G	A	0.000503879	Total Protein
17	Affx-13927436	0	43934387	A	G	0.000501586	Total Protein
8	rs13270051	0	108288752	T	C	0.000500915	Total Protein
2	rs12465161	0	204969670	C	A	0.000500805	Total Protein
4	rs11132627	0	190150096	C	T	0.000500006	Total Protein
2	rs314914	0	125972363	A	G	0.000499534	Total Protein
20	rs17731175	0	6730079	T	C	0.000499175	Total Protein
16	rs2283479	0	4314529	C	A	0.000499152	Total Protein
1	rs12143629	0	28414385	C	A	0.00049914	Total Protein
7	rs35033257	0	22522821	AG	A	0.000501524	Total Protein
13	rs1415638	0	45368752	T	C	0.000492271	Total Protein
11	rs112815335	0	66014428	A	G	0.000515524	Total Protein
19	rs10417990	0	32672658	G	A	0.000517684	Total Protein
8	rs7459962	0	23101743	G	C	0.00053362	Total Protein
2	rs10495765	0	28628696	G	A	0.000533381	Total Protein
2	rs2042782	0	160646292	G	A	0.000532535	Total Protein
2	rs2194754	0	166539042	A	G	0.000532481	Total Protein
1	rs41274768	0	207782769	A	G	0.000532043	Total Protein
11	rs45615536	0	111164724	T	G	0.000531915	Total Protein
2	rs11682343	0	85668988	G	A	0.000530904	Total Protein
1	rs11206132	0	53739185	A	G	0.000530817	Total Protein
1	rs6684353	0	59638619	G	A	0.000530628	Total Protein
6	rs9260734	0	29932666	A	G	0.000530015	Total Protein
19	rs11550348	0	46387344	A	G	0.000529939	Total Protein
15	rs1532776	0	85624614	T	C	0.000529194	Total Protein
7	rs11771462	0	56504381	T	G	0.000528946	Total Protein
10	rs11593241	0	132986646	C	T	0.000528727	Total Protein
16	rs10863203	0	85993580	T	C	0.000527541	Total Protein
15	rs876383	0	74333413	A	G	0.000533908	Total Protein
2	rs34900664	0	231482627	C	T	0.000533953	Total Protein
17	rs11651252	0	49205430	C	T	0.000534315	Total Protein
21	rs55878843	0	33830006	A	G	0.000534387	Total Protein
2	rs72832485	0	115705453	C	G	0.000539758	Total Protein
9	rs1333638	0	93558010	C	T	0.000539395	Total Protein
1	rs1394445	0	165277076	A	G	0.000539102	Total Protein
22	rs9617650	0	18488883	C	G	0.000538811	Total Protein
12	rs7974346	0	71141993	G	A	0.000538606	Total Protein
12	rs1386213	0	129582840	G	A	0.000538164	Total Protein
6	rs1937150	0	51999414	C	T	0.000537947	Total Protein
2	rs72840130	0	85423597	A	G	0.000527472	Total Protein
12	rs7298751	0	125380232	G	A	0.000537462	Total Protein
2	rs6711837	0	1782181	T	C	0.000536368	Total Protein
6	rs2328903	0	25935765	C	T	0.000536236	Total Protein
1	rs41264229	0	155306440	C	T	0.000536108	Total Protein
6	rs929045	0	116744949	G	A	0.000535496	Total Protein
8	rs118034771	0	127907150	A	G	0.000534686	Total Protein
2	rs2037040	0	111667198	G	A	0.000534442	Total Protein
4	rs78122271	0	79559174	A	G	0.000534392	Total Protein
2	rs116786183	0	111980581	T	G	0.000537015	Total Protein
17	rs118034841	0	38154396	T	C	0.000515527	Total Protein
8	rs9642755	0	30216603	T	C	0.000527032	Total Protein
1	rs4648807	0	2040898	T	C	0.000526657	Total Protein
14	rs61996056	0	105459773	T	C	0.00052186	Total Protein
17	rs34445439	0	7441756	T	C	0.000521698	Total Protein
8	rs12155560	0	144336581	C	A	0.000521474	Total Protein
11	rs117311564	0	17912901	C	T	0.000521188	Total Protein
7	rs3807307	0	128579202	C	T	0.000520921	Total Protein
4	rs6855868	0	39454293	A	G	0.000520566	Total Protein
9	rs11789587	0	3088740	T	C	0.000520245	Total Protein
4	rs10022023	0	152560731	G	A	0.000519966	Total Protein
3	rs6440803	0	152136451	C	T	0.000519642	Total Protein
1	rs227163	0	7961206	C	T	0.000519429	Total Protein
2	rs114338044	0	211615121	G	A	0.000519037	Total Protein
18	rs17663994	0	48666798	G	C	0.000518629	Total Protein
4	rs77312392	0	27353929	A	G	0.000518467	Total Protein
6	rs3915971	0	31269348	G	A	0.00051826	Total Protein
3	rs904464	0	12642949	C	T	0.00051823	Total Protein
15	rs7178070	0	50974496	C	T	0.000522103	Total Protein
12	rs56151073	0	50512200	C	T	0.000522189	Total Protein
6	rs61375651	0	41935781	T	C	0.000522208	Total Protein
14	rs35273436	0	35158184	C	T	0.000522964	Total Protein
3	rs6772692	0	57986958	G	T	0.000526468	Total Protein
2	rs6545533	0	56203569	C	T	0.000526388	Total Protein
7	rs75952749	0	1182131	A	G	0.000526205	Total Protein
20	rs4810316	0	40021751	A	C	0.000525804	Total Protein
1	rs17496332	0	107546375	G	A	0.000525698	Total Protein
18	rs8090239	0	23124693	C	T	0.000524901	Total Protein
4	rs35043357	0	153276355	C	T	0.000524531	Total Protein
12	rs35896524	0	49582657	A	G	0.000526735	Total Protein
19	rs77771822	0	35451124	T	C	0.000524116	Total Protein
8	rs62505616	0	6036613	C	G	0.000524015	Total Protein
12	rs76637716	0	51355243	A	G	0.000523977	Total Protein
9	rs1679671	0	116398035	C	T	0.000523681	Total Protein
17	rs7217331	0	47603719	A	G	0.000523606	Total Protein
2	rs1151800	0	238694547	G	A	0.000523437	Total Protein
2	rs75261537	0	114162255	C	A	0.00052341	Total Protein
12	rs773643	0	56575188	A	G	0.000522973	Total Protein
2	rs11694518	0	146243333	T	C	0.000524055	Total Protein
1	rs7549152	0	207650938	T	G	0.000539955	Total Protein
11	rs11222084	0	130273230	T	A	0.000492056	Total Protein
4	rs76733650	0	41788640	G	A	0.000492005	Total Protein
12	rs11611558	0	126030177	C	A	0.000463148	Total Protein
6	rs17344111	0	29236588	G	A	0.000462438	Total Protein
19	rs76602059	0	42656257	C	T	0.000462277	Total Protein
8	rs71514532	0	9004359	A	G	0.000462173	Total Protein
1	rs72700255	0	154759258	T	C	0.000462093	Total Protein
22	rs78377960	0	36423437	A	G	0.000462063	Total Protein
20	rs2281200	0	40580251	G	A	0.000461143	Total Protein
15	rs103946	0	60911857	G	A	0.000461138	Total Protein
8	rs7828698	0	144254296	T	C	0.000461033	Total Protein
15	rs2615260	0	44505872	T	C	0.000460921	Total Protein
1	rs1108183	0	38559394	C	G	0.000460408	Total Protein
5	rs76531899	0	109156748	A	G	0.000460336	Total Protein
19	rs2239509	0	36611261	T	C	0.000460205	Total Protein
7	rs117998777	0	93739638	T	G	0.000460105	Total Protein
14	rs4146328	0	105636587	G	A	0.000459686	Total Protein
3	rs919113	0	37600470	G	A	0.000463831	Total Protein
4	rs3805356	0	152680701	C	T	0.000463836	Total Protein
6	rs6920044	0	27657647	A	G	0.0004641	Total Protein
9	rs10785875	0	137122570	C	T	0.000464279	Total Protein
12	rs6538703	0	96624299	C	T	0.000468358	Total Protein
16	rs11645917	0	31359826	C	T	0.000468329	Total Protein
3	rs2712353	0	113495648	T	C	0.000468314	Total Protein
18	rs4987786	0	60877735	G	T	0.000468082	Total Protein
16	rs7187517	0	72250217	G	T	0.000467469	Total Protein
10	rs79040043	0	85710935	A	G	0.000467228	Total Protein
7	rs13226473	0	12708504	G	A	0.000465802	Total Protein
3	rs1352851	0	68308222	T	C	0.000459578	Total Protein
4	rs352052	0	74884366	A	C	0.000465602	Total Protein
15	rs16976793	0	56484304	T	C	0.000465138	Total Protein
20	rs1006325	0	39633603	T	C	0.000464897	Total Protein
3	rs74427156	0	72497650	C	T	0.000464801	Total Protein
5	rs2112360	0	114638909	C	T	0.000464642	Total Protein
22	rs2543519	0	37480269	G	A	0.000464627	Total Protein
3	rs3846008	0	27668458	A	G	0.000464617	Total Protein
8	rs3943652	0	3084216	A	G	0.000464297	Total Protein
14	rs34644161	0	103453393	C	T	0.000465416	Total Protein
18	rs76935882	0	70469640	A	G	0.000468441	Total Protein
6	rs115103442	0	25497896	T	C	0.000459422	Total Protein
13	rs9559766	0	110962689	A	G	0.00045901	Total Protein
11	rs74539421	0	65470516	T	G	0.000453792	Total Protein
13	rs61959873	0	50192320	T	G	0.000453774	Total Protein
3	rs1026364	0	113370010	T	G	0.000453231	Total Protein
2	rs4849857	0	121069922	C	T	0.000453074	Total Protein
1	rs74048004	0	1017706	T	C	0.000452847	Total Protein
2	rs4324359	0	48253268	A	G	0.000452525	Total Protein
9	Affx-52294410	0	137309041	T	C	0.00045226	Total Protein
2	rs7594666	0	227759890	T	C	0.000451796	Total Protein
3	rs78437254	0	18351171	T	C	0.000451733	Total Protein
16	rs12448844	0	14263799	T	C	0.000451669	Total Protein
4	rs17626962	0	25933803	A	G	0.000451553	Total Protein
5	rs11134551	0	156505233	G	A	0.000451475	Total Protein
17	rs139552861	0	7307391	G	C	0.000451304	Total Protein
12	rs12812595	0	10699128	C	T	0.000450849	Total Protein
8	rs11777680	0	17845074	A	G	0.000450456	Total Protein
17	rs1801689	0	64210580	C	A	0.000454118	Total Protein
17	rs2107547	0	56432743	T	C	0.000454283	Total Protein
5	rs11741461	0	158482827	C	T	0.000454497	Total Protein
6	rs2714341	0	7253731	G	T	0.000454569	Total Protein
6	rs114841434	0	47037634	C	G	0.000458965	Total Protein
4	rs62326225	0	146877388	T	C	0.00045857	Total Protein
1	rs41270013	0	161070250	A	C	0.000458131	Total Protein
16	rs76403255	0	21065335	T	C	0.000457869	Total Protein
6	rs116124118	0	18691367	A	G	0.000457565	Total Protein
1	rs6694357	0	151035628	C	A	0.000456949	Total Protein
2	rs114118766	0	27586610	G	A	0.000456869	Total Protein
2	rs58199976	0	27934524	C	T	0.000459174	Total Protein
20	rs1008031	0	45793531	G	A	0.000456208	Total Protein
10	rs74162135	0	125183195	T	C	0.000456079	Total Protein
3	rs77661128	0	27770591	T	G	0.000455809	Total Protein
10	rs2150562	0	30162423	A	G	0.000455624	Total Protein
6	rs11757089	0	32927581	A	G	0.000455552	Total Protein
6	rs2745412	0	29524401	T	C	0.000455442	Total Protein
13	rs3783006	0	99111209	C	G	0.000455117	Total Protein
10	rs4948496	0	63805617	C	T	0.000454835	Total Protein
9	rs117893486	0	139313587	T	C	0.000456115	Total Protein
9	rs111245230	0	113169775	C	T	0.000492009	Total Protein
7	rs34768413	0	92085763	T	C	0.00046874	Total Protein
18	rs36013534	0	61033426	G	C	0.000470065	Total Protein
11	rs7934444	0	72341538	G	T	0.000484733	Total Protein
1	rs12568108	0	225973777	T	C	0.000484211	Total Protein
19	rs411488	0	46924743	G	A	0.000483807	Total Protein
5	rs10214316	0	55444040	C	T	0.00048376	Total Protein
4	rs7685632	0	154141258	T	G	0.000483575	Total Protein
11	rs12273601	0	9636854	G	A	0.000483453	Total Protein
4	rs73127513	0	16335000	C	T	0.000483219	Total Protein
3	rs6550720	0	23128544	T	C	0.000481948	Total Protein
11	rs1554856	0	1433896	G	T	0.000481825	Total Protein
1	rs4654887	0	21234923	T	C	0.000481426	Total Protein
19	rs75296107	0	35086628	A	C	0.000480846	Total Protein
7	rs10215655	0	14025766	T	A	0.000480498	Total Protein
20	rs2232578	0	36974715	G	A	0.000479947	Total Protein
16	rs76316557	0	34720097	A	G	0.000479931	Total Protein
16	rs117498631	0	68803295	T	C	0.00047965	Total Protein
4	rs6827302	0	76695927	G	A	0.000485048	Total Protein
4	rs55641486	0	38155825	G	A	0.000485983	Total Protein
19	rs2524383	0	14862430	C	G	0.000486093	Total Protein
21	rs73205041	0	34487770	T	C	0.000486101	Total Protein
17	rs117378188	0	1650203	T	C	0.000491568	Total Protein
1	rs4845626	0	154423485	T	G	0.000491491	Total Protein
17	rs11657051	0	66391314	T	C	0.000491273	Total Protein
21	rs2154500	0	33926391	C	T	0.000490925	Total Protein
3	rs36086787	0	186645278	A	G	0.000490841	Total Protein
17	rs17834271	0	1994130	C	T	0.000490748	Total Protein
20	rs6063048	0	45598564	A	G	0.000489728	Total Protein
11	rs1672718	0	113951186	C	G	0.000479443	Total Protein
14	rs8006357	0	23853629	C	T	0.000488985	Total Protein
3	rs41293383	0	12531168	G	A	0.000488256	Total Protein
20	rs61341205	0	33072578	G	A	0.000488168	Total Protein
3	rs75833696	0	141103299	T	C	0.000488106	Total Protein
2	rs76146746	0	85463762	A	G	0.00048735	Total Protein
12	rs2195243	0	102922986	C	G	0.000487109	Total Protein
7	rs4731244	0	75267614	G	A	0.000486829	Total Protein
6	rs2247385	0	33421577	C	T	0.000486513	Total Protein
17	rs10515169	0	57700237	A	G	0.000488418	Total Protein
2	rs1595578	0	119681538	G	T	0.000469735	Total Protein
20	rs62211729	0	39246090	A	G	0.000479119	Total Protein
1	rs12118303	0	172675097	C	T	0.000478404	Total Protein
2	rs13023887	0	143600166	A	C	0.000472907	Total Protein
16	rs17702309	0	89487341	C	T	0.000472704	Total Protein
5	rs36044	0	148441128	C	T	0.000472671	Total Protein
2	rs13419481	0	202960847	A	T	0.000472464	Total Protein
2	rs138449027	0	27116099	G	T	0.000472247	Total Protein
2	rs60157471	0	113792252	A	G	0.000472222	Total Protein
17	rs1005714	0	73224639	G	C	0.000471941	Total Protein
14	rs118050704	0	23775111	A	G	0.000471891	Total Protein
14	rs61981382	0	25915614	A	G	0.000471588	Total Protein
10	rs7923326	0	97764765	C	T	0.000471057	Total Protein
7	rs7783329	0	50864835	C	A	0.000470783	Total Protein
11	rs61744204	0	71718315	T	C	0.000470745	Total Protein
11	rs79468913	0	127540932	A	C	0.000470543	Total Protein
19	rs2238688	0	46009520	C	G	0.000470401	Total Protein
12	rs2364482	0	6502131	G	T	0.000470356	Total Protein
11	rs535512	0	95116254	A	G	0.000472968	Total Protein
3	rs681025	0	23026821	T	G	0.000472987	Total Protein
11	rs116967279	0	127660322	A	T	0.000473559	Total Protein
16	rs3866568	0	85887596	G	C	0.000473657	Total Protein
17	rs117269850	0	8821854	A	G	0.000478057	Total Protein
2	rs2716716	0	39863080	A	G	0.000477594	Total Protein
15	rs1912644	0	47896145	A	C	0.000477021	Total Protein
6	rs12528378	0	33653486	A	G	0.000476978	Total Protein
7	rs76384226	0	47105963	G	T	0.000476746	Total Protein
5	rs4975593	0	1097281	T	C	0.00047663	Total Protein
1	rs115450067	0	50617496	A	G	0.000476621	Total Protein
8	Affx-32670877	0	81880253	C	CA	0.0004788	Total Protein
3	rs17632049	0	62096162	T	G	0.00047644	Total Protein
1	rs10797096	0	153640665	A	G	0.000476305	Total Protein
1	rs55724763	0	57301657	C	A	0.000476137	Total Protein
4	rs4403016	0	74298215	A	G	0.000475442	Total Protein
19	rs9749546	0	18518216	C	A	0.000475236	Total Protein
12	rs12366720	0	74417627	G	A	0.000474933	Total Protein
6	rs3135344	0	32395036	C	T	0.000474803	Total Protein
19	rs12150959	0	45191157	T	G	0.000473853	Total Protein
1	rs200056196	0	1902129	A	G	0.000476386	Total Protein
8	rs2248178	0	103569098	A	C	0.000540902	Total Protein
4	rs190428650	0	100205872	G	C	0.000541032	Total Protein
3	rs17224781	0	26837870	T	C	0.00054106	Total Protein
7	rs12537284	0	128717906	A	G	0.000608199	Total Protein
9	rs10739882	0	106708087	C	A	0.000607721	Total Protein
17	rs2289629	0	27959903	A	G	0.000607187	Total Protein
17	rs17682536	0	42800414	T	C	0.00060699	Total Protein
6	rs9376740	0	143617983	C	T	0.000606888	Total Protein
8	rs13281744	0	12888743	G	A	0.000606461	Total Protein
4	rs13143717	0	27783403	C	A	0.000606448	Total Protein
20	rs2754071	0	19900980	A	G	0.000605273	Total Protein
3	rs75423436	0	58062611	A	C	0.000605153	Total Protein
12	rs275774	0	125126319	T	C	0.000604745	Total Protein
20	rs78548870	0	32465463	G	A	0.000603993	Total Protein
4	rs17637318	0	23880985	C	T	0.000603927	Total Protein
12	rs78008276	0	34046386	A	G	0.000603606	Total Protein
9	rs117123174	0	99875034	A	G	0.000603055	Total Protein
2	rs7583117	0	29298372	T	C	0.000602613	Total Protein
1	rs11121424	0	9511569	T	G	0.000608744	Total Protein
13	rs9534444	0	47204385	C	G	0.000608755	Total Protein
6	rs210645	0	117841959	G	A	0.000609693	Total Protein
11	rs4980661	0	69306579	G	A	0.000609747	Total Protein
8	rs117291844	0	89155126	G	A	0.000617031	Total Protein
12	rs11612557	0	105477812	G	T	0.000616629	Total Protein
19	rs12986171	0	10773564	A	G	0.000616475	Total Protein
16	rs151320	0	28568678	T	C	0.000616286	Total Protein
1	rs116391184	0	26941151	A	G	0.000615686	Total Protein
11	rs10791894	0	66679738	T	C	0.00061486	Total Protein
18	rs958663	0	60699088	T	C	0.000614841	Total Protein
1	rs9628662	0	155206341	G	T	0.000601992	Total Protein
17	rs11539921	0	47677191	C	T	0.000613663	Total Protein
4	rs45555936	0	123656903	T	C	0.000613452	Total Protein
2	rs1275922	0	26932887	A	G	0.000612453	Total Protein
17	rs140404080	0	3844399	A	G	0.000611753	Total Protein
6	rs76815286	0	22961354	T	C	0.000611387	Total Protein
6	rs111787211	0	33196122	T	C	0.000611349	Total Protein
3	rs9856128	0	58025451	G	T	0.000610756	Total Protein
16	rs59785529	0	11296285	A	G	0.000610383	Total Protein
5	rs3006069	0	14869709	G	A	0.000613644	Total Protein
19	rs263047	0	5044972	G	T	0.000617079	Total Protein
16	rs35811052	0	15128416	G	A	0.000601797	Total Protein
1	rs115845110	0	44818803	C	T	0.000601606	Total Protein
5	rs4590178	0	124455180	G	A	0.000595045	Total Protein
6	rs114344942	0	34207990	T	C	0.000594662	Total Protein
10	rs12413933	0	2222546	T	C	0.00059448	Total Protein
12	rs1148428	0	106514116	C	T	0.000594393	Total Protein
10	rs1359038	0	77690819	A	G	0.000593471	Total Protein
1	rs74530645	0	244166704	T	G	0.000593374	Total Protein
6	rs9474687	0	53795480	C	T	0.000593199	Total Protein
6	rs117015604	0	140751113	C	T	0.000592923	Total Protein
9	rs76743517	0	134470804	T	C	0.000592895	Total Protein
8	rs2972169	0	1661092	G	A	0.000592722	Total Protein
13	rs17338003	0	115011796	A	G	0.000592505	Total Protein
17	rs1230094	0	43470156	A	G	0.000592401	Total Protein
16	rs7191339	0	84544608	G	A	0.000591979	Total Protein
12	rs112455998	0	124198360	T	A	0.000591855	Total Protein
9	rs117290495	0	139919857	G	C	0.000591565	Total Protein
17	Affx-13918465	0	43333125	T	C	0.000595466	Total Protein
12	rs1603225	0	70882727	C	T	0.000595472	Total Protein
6	rs72997896	0	149609910	T	C	0.000595509	Total Protein
15	rs12148466	0	101464717	T	G	0.000595858	Total Protein
20	rs73315845	0	62214159	A	G	0.000601392	Total Protein
8	rs75080565	0	8804965	G	C	0.000601228	Total Protein
20	rs80214359	0	1952555	G	A	0.000600895	Total Protein
19	rs12975366	0	54759361	C	T	0.000600728	Total Protein
3	rs35492324	0	178246531	A	C	0.000599866	Total Protein
12	rs7968594	0	124797804	T	C	0.00059974	Total Protein
10	rs58377250	0	18281176	C	T	0.000599255	Total Protein
15	rs75625666	0	66853339	T	C	0.000601736	Total Protein
12	rs12427413	0	12525610	A	G	0.000599062	Total Protein
1	rs115209034	0	22611787	T	C	0.000598622	Total Protein
17	rs1129920	0	79687852	A	G	0.000598514	Total Protein
12	rs10849915	0	111333622	C	T	0.000597758	Total Protein
12	rs1196755	0	105602871	C	T	0.000597403	Total Protein
11	rs12628	0	534242	G	A	0.000597059	Total Protein
10	rs621644	0	100311667	A	G	0.000596721	Total Protein
2	rs2305540	0	234375944	T	C	0.000595866	Total Protein
11	rs2001754	0	111125512	G	A	0.000598988	Total Protein
15	Affx-12012879	0	78911038	CA	C	0.000590988	Total Protein
14	rs34023836	0	58624442	A	G	0.000617924	Total Protein
16	rs28704125	0	11008280	C	A	0.000619226	Total Protein
12	rs11064892	0	120175729	C	T	0.000642287	Total Protein
22	rs9606090	0	19593854	C	A	0.0006422	Total Protein
22	rs118084073	0	20893767	A	G	0.000642148	Total Protein
15	rs11635749	0	70286917	C	A	0.000642145	Total Protein
17	rs6503765	0	54880572	G	A	0.000640749	Total Protein
16	rs56013820	0	89355771	C	T	0.000640582	Total Protein
1	rs477992	0	120257576	A	G	0.000640451	Total Protein
8	rs6997544	0	11772046	C	G	0.000640399	Total Protein
13	rs7328725	0	41005301	C	A	0.000640137	Total Protein
1	rs72657065	0	25322230	T	C	0.00063872	Total Protein
18	rs72964593	0	70911774	T	G	0.00063859	Total Protein
4	rs10018627	0	1356358	A	G	0.00063839	Total Protein
2	rs78760730	0	136970397	T	C	0.000637942	Total Protein
18	rs74845960	0	22114664	G	A	0.000637708	Total Protein
6	rs10004	0	7310259	G	A	0.000637662	Total Protein
18	rs878663	0	60114270	G	A	0.000642319	Total Protein
6	rs3129294	0	33084671	C	A	0.000642419	Total Protein
5	rs2436323	0	133447061	C	T	0.000642535	Total Protein
17	rs916582	0	10008866	G	C	0.000642986	Total Protein
16	rs4787958	0	27417118	C	T	0.000648384	Total Protein
3	rs9849087	0	121465220	G	A	0.000648098	Total Protein
1	rs2453021	0	7989566	T	C	0.000647627	Total Protein
13	rs1409437	0	46704213	G	A	0.000647582	Total Protein
9	rs3124993	0	139262205	G	C	0.000647251	Total Protein
16	rs72790535	0	31524824	A	G	0.000647115	Total Protein
19	rs17751203	0	19455864	T	C	0.000646813	Total Protein
2	rs2540991	0	37288592	A	G	0.000637506	Total Protein
4	rs17239519	0	105866724	C	T	0.000646541	Total Protein
9	rs7023619	0	106753755	C	T	0.00064499	Total Protein
5	rs3776331	0	142441794	T	C	0.000644812	Total Protein
6	rs707974	0	31629499	G	A	0.000644745	Total Protein
19	rs1985157	0	18513594	C	T	0.000644329	Total Protein
17	rs12949821	0	71115759	G	A	0.000643631	Total Protein
1	rs74804754	0	118647489	C	T	0.000643525	Total Protein
5	rs34947473	0	111583948	T	G	0.000643242	Total Protein
2	Affx-20152934	0	48573895	C	G	0.000645061	Total Protein
20	rs41275648	0	56185303	A	G	0.000618202	Total Protein
2	rs7571301	0	85685734	G	A	0.000635749	Total Protein
7	rs17556694	0	129357830	T	G	0.000634393	Total Protein
15	rs2103043	0	80426083	G	A	0.000624874	Total Protein
3	rs17535700	0	175210094	T	C	0.000624438	Total Protein
15	rs7167790	0	70345281	C	T	0.000623668	Total Protein
2	rs62148399	0	101063673	T	C	0.000622665	Total Protein
8	rs76071095	0	103473933	T	C	0.00062264	Total Protein
11	rs35078262	0	10821881	C	T	0.000622595	Total Protein
1	rs6684152	0	22147764	G	A	0.000622588	Total Protein
17	Affx-52331357	0	39967087	CT	C	0.00062251	Total Protein
17	rs2671650	0	47603516	C	A	0.000621966	Total Protein
3	rs1431128	0	30607637	G	A	0.000621365	Total Protein
19	rs12976333	0	18433248	G	C	0.000620821	Total Protein
7	rs1939549	0	105396550	C	T	0.000620182	Total Protein
14	Affx-11234541	0	100440953	C	G	0.000619972	Total Protein
3	rs115924204	0	88642834	G	A	0.000619915	Total Protein
7	rs6978160	0	48757295	G	A	0.000619594	Total Protein
4	rs17315023	0	157088585	G	A	0.00062526	Total Protein
16	rs12597928	0	48714366	G	A	0.000625267	Total Protein
18	rs35437834	0	60355524	G	C	0.000626766	Total Protein
13	rs9562923	0	50340340	A	G	0.000627042	Total Protein
20	rs6137441	0	21763152	A	G	0.000633688	Total Protein
5	rs79068271	0	72889620	G	T	0.000633544	Total Protein
2	rs17019087	0	36783599	C	T	0.000633446	Total Protein
10	rs118126254	0	98425524	G	A	0.000633195	Total Protein
14	rs61739374	0	103188738	T	C	0.000633184	Total Protein
9	rs4379561	0	99472502	T	C	0.000633048	Total Protein
7	rs6464330	0	140803520	G	A	0.000632873	Total Protein
14	rs117934147	0	81269502	C	T	0.000634556	Total Protein
11	rs11601241	0	66579572	G	A	0.000632639	Total Protein
6	rs540713	0	160766321	C	T	0.000631102	Total Protein
17	rs75378249	0	4227394	C	T	0.000628916	Total Protein
2	rs62142162	0	30876844	C	T	0.000628902	Total Protein
10	rs10999947	0	73434906	A	G	0.000627707	Total Protein
2	rs77642572	0	48347053	C	G	0.000627565	Total Protein
20	rs2424505	0	23036049	A	G	0.000627468	Total Protein
14	rs1243661	0	21083433	G	T	0.000627259	Total Protein
16	rs7188622	0	6236409	A	G	0.000631696	Total Protein
10	rs2488062	0	94523766	C	T	0.000590646	Total Protein
2	rs67358415	0	201781361	G	T	0.000590481	Total Protein
19	rs10412803	0	46877975	T	C	0.000590138	Total Protein
4	rs6844149	0	190055715	C	T	0.000558565	Total Protein
7	rs13438285	0	10359733	G	A	0.000558104	Total Protein
5	rs307826	0	180051003	C	T	0.000558102	Total Protein
3	rs61743461	0	33195309	G	A	0.000558059	Total Protein
2	rs75276992	0	27381271	A	G	0.000557911	Total Protein
3	rs73170826	0	156793907	T	C	0.000557834	Total Protein
2	rs72807757	0	56087597	G	A	0.000557658	Total Protein
1	rs116261242	0	235460820	T	C	0.000557142	Total Protein
6	rs12192881	0	113490013	T	C	0.000556654	Total Protein
4	rs9790624	0	154320701	C	T	0.000555761	Total Protein
3	rs965122	0	130360904	G	A	0.000554917	Total Protein
9	rs113634123	0	3189806	T	C	0.000554353	Total Protein
9	rs11244148	0	133677970	G	A	0.000554339	Total Protein
5	rs7708361	0	72958766	T	C	0.000554119	Total Protein
6	rs415929	0	32189032	C	T	0.000553615	Total Protein
10	rs11259116	0	14504407	A	G	0.00055859	Total Protein
6	rs942636	0	33651129	T	C	0.000558867	Total Protein
19	rs283512	0	50468150	T	C	0.000559327	Total Protein
7	rs12706902	0	129431812	C	T	0.000559364	Total Protein
6	rs9320768	0	98342812	G	T	0.000563985	Total Protein
11	rs737586	0	73317931	G	A	0.000563452	Total Protein
5	rs10471404	0	54229845	A	C	0.000563442	Total Protein
8	rs118111345	0	87381974	T	C	0.000563422	Total Protein
7	rs56333627	0	21939032	A	C	0.000563184	Total Protein
1	Affx-80290663	0	24411115	GA	G	0.000563175	Total Protein
7	rs112476491	0	17204040	A	G	0.000562803	Total Protein
3	rs1900611	0	135384278	A	G	0.000553123	Total Protein
11	rs116021634	0	64683532	T	C	0.000562176	Total Protein
8	Affx-31235855	0	103664310	TA	T	0.00056148	Total Protein
10	rs942014	0	126290070	G	A	0.000561356	Total Protein
1	rs16865925	0	45661273	C	T	0.000561213	Total Protein
9	rs41302673	0	136270538	G	T	0.00056117	Total Protein
19	rs73045226	0	41760913	G	A	0.000561041	Total Protein
2	rs115334231	0	24244603	A	G	0.000560531	Total Protein
5	rs28698773	0	39436244	C	A	0.000560384	Total Protein
20	rs3746638	0	3675333	G	A	0.00056203	Total Protein
5	rs13174812	0	148593472	A	G	0.000564079	Total Protein
1	rs112132957	0	14505754	T	C	0.00055267	Total Protein
9	rs117846007	0	16848462	G	T	0.000551603	Total Protein
14	rs76048168	0	53618532	G	A	0.000545717	Total Protein
11	rs75932067	0	294670	T	C	0.000545447	Total Protein
2	rs10201587	0	202202791	A	G	0.000545279	Total Protein
5	rs11134734	0	171623166	T	C	0.000545105	Total Protein
2	rs142125966	0	44065003	T	C	0.000544972	Total Protein
15	Affx-11961369	0	74328116	G	A	0.000544738	Total Protein
19	rs62119898	0	17680566	A	G	0.000544671	Total Protein
8	rs11985640	0	8652504	T	C	0.000544178	Total Protein
17	rs72820359	0	1523967	A	G	0.000543632	Total Protein
13	rs9285095	0	20491046	A	G	0.000542845	Total Protein
1	rs11247919	0	26664968	T	C	0.00054234	Total Protein
6	rs2294479	0	33098389	C	G	0.000542304	Total Protein
8	rs896682	0	124177416	T	C	0.000542262	Total Protein
12	rs2368079	0	96965215	A	G	0.00054222	Total Protein
8	rs2672854	0	76345925	T	C	0.000541519	Total Protein
19	rs34507064	0	47665006	C	T	0.000545799	Total Protein
5	rs72749495	0	18129741	C	T	0.00054637	Total Protein
6	rs13190930	0	19006713	C	T	0.000546707	Total Protein
15	rs1718985	0	30217020	A	G	0.000546743	Total Protein
6	rs56170420	0	81103752	T	C	0.000551157	Total Protein
10	rs11187837	0	96035980	C	T	0.000550938	Total Protein
20	rs1569723	0	44742064	C	A	0.00055093	Total Protein
12	rs12422807	0	95194132	G	A	0.000550885	Total Protein
19	rs12052065	0	17241649	C	A	0.00055067	Total Protein
6	rs3129988	0	30769478	T	C	0.000550482	Total Protein
2	rs150656361	0	114500349	T	C	0.00054991	Total Protein
5	rs17383803	0	95393883	C	T	0.000552048	Total Protein
13	rs7982424	0	54245972	G	T	0.000549726	Total Protein
4	rs17612547	0	169370190	C	T	0.000548845	Total Protein
7	rs76790320	0	5627072	A	G	0.000548386	Total Protein
16	rs117186328	0	69798496	A	G	0.000548095	Total Protein
6	rs112784202	0	110365568	T	C	0.000547919	Total Protein
22	rs361979	0	21154393	G	T	0.000547217	Total Protein
6	rs117299729	0	161835806	A	G	0.0005471	Total Protein
3	rs116174070	0	173766948	G	A	0.000546849	Total Protein
16	rs13334012	0	53454077	G	A	0.000549679	Total Protein
6	rs4897454	0	131047237	C	T	0.000564186	Total Protein
16	rs41463547	0	79553995	C	T	0.000564327	Total Protein
8	rs13252734	0	143846969	C	T	0.000564671	Total Protein
6	rs11153730	0	118667522	C	T	0.000582395	Total Protein
2	rs75201431	0	162953533	C	T	0.000582184	Total Protein
5	rs6879835	0	1102134	A	C	0.000582106	Total Protein
19	rs62135502	0	19303185	A	G	0.000581084	Total Protein
8	rs73201460	0	11542672	C	T	0.000580706	Total Protein
17	rs62066714	0	43287642	T	G	0.000580314	Total Protein
4	rs77105890	0	103390671	G	T	0.000579762	Total Protein
1	rs61790576	0	106784046	T	C	0.000579515	Total Protein
15	rs72733453	0	40729811	A	G	0.000579436	Total Protein
8	rs76648959	0	71664539	A	G	0.000579345	Total Protein
16	rs2541519	0	10753981	G	A	0.000579212	Total Protein
7	rs4721478	0	16227094	A	G	0.000579127	Total Protein
7	rs10954650	0	139326552	T	C	0.000578664	Total Protein
7	rs41303343	0	99250393	TA	T	0.000578588	Total Protein
6	rs148517435	0	43968399	A	G	0.000578408	Total Protein
3	rs10510594	0	27326451	G	A	0.000582835	Total Protein
14	rs11156732	0	32714300	C	A	0.000583439	Total Protein
17	rs744281	0	43009886	A	G	0.000584198	Total Protein
4	rs3213506	0	3417484	A	G	0.000584278	Total Protein
4	rs115573789	0	27885958	G	A	0.000589497	Total Protein
3	rs13064967	0	186654801	T	C	0.000588501	Total Protein
7	rs953160	0	54137188	C	T	0.000588352	Total Protein
13	rs34762491	0	111072084	G	A	0.000587256	Total Protein
6	rs7754411	0	27359584	T	A	0.000587245	Total Protein
16	rs112414002	0	16284360	T	C	0.00058693	Total Protein
3	rs6794950	0	64960939	T	C	0.000586769	Total Protein
2	rs62175677	0	169593563	A	G	0.000578173	Total Protein
11	rs2279996	0	113608450	A	G	0.000586732	Total Protein
4	rs113355062	0	154374328	T	C	0.000585976	Total Protein
6	rs9357056	0	27987650	G	A	0.000585629	Total Protein
7	rs1123065	0	114664779	T	C	0.000585508	Total Protein
4	rs17009158	0	85480494	T	G	0.000585215	Total Protein
5	rs357286	0	38837861	A	G	0.000584996	Total Protein
9	rs76964362	0	82330916	C	T	0.000584561	Total Protein
14	rs79905967	0	35470754	C	T	0.000584507	Total Protein
6	rs10484567	0	32912552	C	T	0.000586628	Total Protein
16	rs3815796	0	85720945	T	C	0.00057799	Total Protein
8	rs12544990	0	34512513	C	G	0.000577978	Total Protein
8	rs2978277	0	30469817	C	T	0.000577911	Total Protein
3	rs852701	0	98540982	G	A	0.000569958	Total Protein
11	rs140640515	0	800610	T	G	0.000569932	Total Protein
9	rs10124514	0	22196972	G	C	0.000569793	Total Protein
3	rs6440806	0	152201259	C	T	0.00056964	Total Protein
17	rs4789015	0	76138577	A	G	0.000569525	Total Protein
15	rs11632948	0	70744437	C	T	0.000568599	Total Protein
1	rs199705338	0	160801214	A	C	0.000568598	Total Protein
22	rs5757903	0	40680700	C	T	0.000570307	Total Protein
11	rs12296005	0	8762162	G	T	0.000568485	Total Protein
17	rs75348885	0	18127592	A	G	0.000567618	Total Protein
10	rs2992261	0	26741149	G	T	0.000567164	Total Protein
5	rs343106	0	72858918	C	T	0.000567025	Total Protein
3	rs201675329	0	41504594	G	A	0.000566962	Total Protein
5	rs114168645	0	66330814	G	A	0.000566703	Total Protein
6	rs77107611	0	31557836	T	C	0.000565185	Total Protein
5	rs160940	0	55497402	A	G	0.000565173	Total Protein
8	rs75983904	0	10995665	C	G	0.000567891	Total Protein
8	rs2246403	0	11482466	G	A	0.000450417	Total Protein
9	rs6477581	0	110363810	T	C	0.000570453	Total Protein
1	rs61828284	0	173299743	T	C	0.000572372	Total Protein
15	rs78032540	0	90978080	C	T	0.000577736	Total Protein
14	rs79186565	0	23677385	T	C	0.000577516	Total Protein
15	rs4886995	0	78337225	A	G	0.00057692	Total Protein
11	rs2649667	0	57270509	T	G	0.000576848	Total Protein
19	rs2862783	0	35370305	G	A	0.000576559	Total Protein
20	rs73117925	0	30296422	T	C	0.00057635	Total Protein
18	rs9950641	0	8541500	G	A	0.000576246	Total Protein
3	rs9860320	0	24564739	G	T	0.000571775	Total Protein
8	rs1614910	0	5567917	G	C	0.000575803	Total Protein
12	rs74935714	0	13410443	G	A	0.000575132	Total Protein
10	rs73335163	0	106145058	C	T	0.000573893	Total Protein
3	rs67756935	0	33211952	T	C	0.000573654	Total Protein
2	rs45586733	0	219553423	G	C	0.000573453	Total Protein
13	rs9591632	0	55611511	T	C	0.00057319	Total Protein
1	rs4457535	0	178497186	G	A	0.000572891	Total Protein
1	rs12239046	0	247601595	T	C	0.000572607	Total Protein
5	rs28932178	0	176637576	C	T	0.000575223	Total Protein
12	rs35613693	0	106586331	C	T	0.000649167	Total Protein
14	rs117987631	0	103313904	G	T	0.00044992	Total Protein
11	rs12222411	0	113696064	T	C	0.000449694	Total Protein
8	rs60033951	0	11234317	A	G	0.000336528	Total Protein
5	rs6864667	0	1090534	A	G	0.000336527	Total Protein
3	rs62279150	0	187507339	A	G	0.000336471	Total Protein
2	rs7586320	0	201068209	C	G	0.000335876	Total Protein
16	rs17135479	0	1712386	G	T	0.000335743	Total Protein
15	rs692390	0	41486990	A	G	0.000335436	Total Protein
1	rs4658095	0	91661340	T	C	0.00033487	Total Protein
2	rs11122988	0	112599196	G	A	0.000334372	Total Protein
3	rs79840844	0	52364168	A	G	0.000334298	Total Protein
16	rs77269739	0	60209379	C	A	0.000334257	Total Protein
9	rs62569356	0	82336478	T	C	0.000334035	Total Protein
11	rs679853	0	128629390	G	T	0.000334016	Total Protein
1	rs12097239	0	227912474	A	G	0.000333985	Total Protein
7	rs2888877	0	92228400	T	C	0.000333527	Total Protein
6	rs9295704	0	26704816	C	T	0.000333316	Total Protein
7	rs75036779	0	89943260	A	G	0.000336795	Total Protein
18	rs111405330	0	20129960	T	G	0.000337107	Total Protein
6	rs1465651	0	32901351	T	C	0.000337226	Total Protein
1	rs2807875	0	221115395	T	G	0.000337355	Total Protein
19	rs12609373	0	52298281	C	T	0.000340881	Total Protein
4	rs6853255	0	38758241	T	C	0.000340576	Total Protein
1	rs2791545	0	219662035	T	C	0.000340569	Total Protein
4	rs3106136	0	95153349	C	T	0.000340403	Total Protein
3	rs77081474	0	142294634	C	T	0.000339932	Total Protein
17	rs12451299	0	48432324	C	G	0.000339879	Total Protein
13	rs3790023	0	51575480	C	T	0.000339703	Total Protein
10	rs17115398	0	90818774	C	T	0.000333307	Total Protein
22	rs79875810	0	30367854	T	C	0.000339356	Total Protein
16	rs78722125	0	28987857	G	T	0.000338861	Total Protein
18	rs12454406	0	70308926	G	A	0.000338656	Total Protein
4	rs76912648	0	123485364	T	G	0.000338368	Total Protein
17	rs2172543	0	71099955	T	G	0.000338227	Total Protein
14	rs17098608	0	32694104	G	A	0.000337787	Total Protein
1	rs67043929	0	94040287	C	T	0.000337515	Total Protein
22	rs5757445	0	39443016	A	C	0.000337494	Total Protein
11	rs76541361	0	62462438	A	G	0.000338973	Total Protein
18	rs8097239	0	47821745	A	C	0.000340894	Total Protein
11	rs10897221	0	61939119	T	G	0.00033329	Total Protein
16	rs10871313	0	75507094	C	T	0.000332762	Total Protein
17	rs1285265	0	77847975	G	A	0.0003286	Total Protein
1	rs12074420	0	26345027	G	A	0.000328429	Total Protein
6	rs17186258	0	29924496	C	T	0.00032821	Total Protein
16	rs117462769	0	87486900	C	G	0.000327868	Total Protein
1	rs76132584	0	207348197	A	G	0.000327664	Total Protein
1	rs72690692	0	103762066	A	G	0.000327561	Total Protein
1	rs61747960	0	109261534	A	G	0.000326773	Total Protein
11	rs55758685	0	85786468	A	G	0.000326226	Total Protein
1	rs76186504	0	109840169	T	C	0.000326132	Total Protein
20	rs77149703	0	17747099	T	C	0.000326028	Total Protein
21	rs7278477	0	36773939	C	T	0.000325886	Total Protein
3	rs115111756	0	157156412	A	G	0.000325613	Total Protein
1	rs4119928	0	87761635	A	G	0.000325368	Total Protein
8	rs55776446	0	66646352	A	G	0.000325363	Total Protein
12	rs4403889	0	24620791	A	G	0.000325105	Total Protein
3	rs6773411	0	155024350	G	C	0.000328754	Total Protein
6	rs3804490	0	6653139	G	A	0.000329211	Total Protein
9	rs10815701	0	7871163	G	A	0.000329355	Total Protein
1	rs6695069	0	25302014	C	T	0.000329365	Total Protein
8	rs117818760	0	9742809	C	G	0.000332736	Total Protein
9	rs1332183	0	21506986	C	A	0.000332235	Total Protein
2	Affx-20090007	0	44066247	C	G	0.000331916	Total Protein
7	rs9649643	0	75454452	T	C	0.000331738	Total Protein
6	rs7747412	0	32373286	A	G	0.000331695	Total Protein
6	rs35609644	0	31638848	T	C	0.000331572	Total Protein
1	rs6684938	0	68374329	A	G	0.000331465	Total Protein
2	rs17758349	0	28180334	G	A	0.000332838	Total Protein
4	rs190160	0	2799025	A	G	0.000331456	Total Protein
10	rs10998868	0	71339424	A	C	0.000330939	Total Protein
2	rs2421885	0	63577041	G	A	0.000330488	Total Protein
1	rs143576162	0	150531565	A	G	0.000330289	Total Protein
22	rs178262	0	21327415	A	G	0.000330146	Total Protein
15	rs4777230	0	70365762	C	T	0.000329919	Total Protein
3	rs76574849	0	58548335	T	G	0.000329676	Total Protein
17	rs11871981	0	2355517	C	A	0.000329456	Total Protein
21	rs2234694	0	33038865	C	A	0.00033134	Total Protein
3	rs13065836	0	135625601	A	G	0.000325104	Total Protein
17	rs9913145	0	56389732	C	T	0.000341374	Total Protein
2	rs10865262	0	24337594	T	C	0.000342117	Total Protein
17	rs1211990	0	58639940	G	A	0.000355485	Total Protein
9	rs7852498	0	99280421	G	A	0.000355187	Total Protein
17	rs3095139	0	48900520	A	C	0.000355016	Total Protein
12	rs117427783	0	56169788	C	T	0.000354927	Total Protein
6	rs11751616	0	25840450	G	A	0.000354862	Total Protein
3	rs139600783	0	119109769	T	C	0.000354604	Total Protein
6	rs4713614	0	33127987	C	A	0.00035435	Total Protein
5	rs13188464	0	95108891	T	C	0.000354347	Total Protein
5	rs67427680	0	116931322	C	T	0.000353732	Total Protein
9	rs78398943	0	109071385	A	C	0.000353561	Total Protein
4	rs12507775	0	74451073	G	A	0.000353193	Total Protein
16	rs1984470	0	53250926	A	G	0.000352713	Total Protein
2	rs34570046	0	69520258	A	G	0.000352642	Total Protein
7	rs116826605	0	74337634	A	G	0.000352264	Total Protein
11	rs2583435	0	2958818	C	T	0.000352146	Total Protein
10	rs10883365	0	101287764	G	A	0.000355598	Total Protein
6	rs9277921	0	33125770	G	A	0.000356242	Total Protein
17	rs2317995	0	45063486	T	C	0.000356274	Total Protein
1	rs6692930	0	197812669	G	A	0.0003564	Total Protein
20	rs4243978	0	30517046	G	A	0.000361838	Total Protein
8	rs2442475	0	6356937	A	G	0.000361478	Total Protein
19	rs35389403	0	49878275	A	G	0.00036095	Total Protein
4	rs228614	0	103578637	A	G	0.000360345	Total Protein
6	rs3094672	0	30993377	T	A	0.00036005	Total Protein
7	rs35189138	0	129550454	G	T	0.00035994	Total Protein
16	rs3922668	0	28992646	A	G	0.000359652	Total Protein
1	rs41268769	0	24796728	C	T	0.000352093	Total Protein
3	rs10935455	0	141938492	T	C	0.000359595	Total Protein
14	rs11159804	0	26839051	C	A	0.000358509	Total Protein
11	rs117220114	0	796540	A	G	0.000358281	Total Protein
8	rs150612378	0	137890198	G	A	0.00035822	Total Protein
7	rs17590151	0	12127850	A	G	0.000358167	Total Protein
17	rs62061387	0	7013812	A	G	0.000357482	Total Protein
15	rs11638746	0	75403108	C	A	0.000357473	Total Protein
1	rs5746026	0	12253062	A	G	0.000356592	Total Protein
8	rs11774712	0	11522606	C	T	0.000358914	Total Protein
5	rs72777786	0	97096543	A	G	0.000341461	Total Protein
7	rs2215555	0	123352307	C	T	0.000351904	Total Protein
10	rs2574975	0	52119297	C	T	0.000351607	Total Protein
1	rs510379	0	28535233	C	T	0.000345256	Total Protein
5	rs257173	0	16631043	A	G	0.000345093	Total Protein
2	rs12373678	0	62013938	C	T	0.000344987	Total Protein
18	rs1429573	0	57272874	C	T	0.000344541	Total Protein
1	rs10923376	0	118213987	T	G	0.000344424	Total Protein
13	rs7320955	0	107217373	C	T	0.000344207	Total Protein
19	rs740568	0	3471275	T	C	0.000344177	Total Protein
13	rs78885028	0	25812611	G	A	0.000344034	Total Protein
1	rs60691925	0	38197864	G	A	0.000343987	Total Protein
16	rs8048703	0	12157067	T	G	0.000343966	Total Protein
7	rs205723	0	130621451	A	G	0.000342798	Total Protein
15	rs72765026	0	101486878	A	G	0.000342508	Total Protein
12	rs837498	0	125077076	T	C	0.000342355	Total Protein
17	rs903160	0	2091765	T	C	0.000342324	Total Protein
19	rs73942917	0	46047055	G	T	0.000342203	Total Protein
11	rs964425	0	10632484	G	A	0.000345728	Total Protein
1	rs11260752	0	16742820	C	T	0.000345809	Total Protein
6	rs13218100	0	153541850	C	T	0.000346335	Total Protein
19	rs1688007	0	35652709	A	C	0.000347019	Total Protein
1	rs41301013	0	213068127	T	C	0.000351569	Total Protein
10	rs55684140	0	94960075	G	T	0.000351499	Total Protein
17	rs7209710	0	77912888	C	T	0.00035139	Total Protein
1	rs114576333	0	116951326	G	A	0.000350617	Total Protein
3	rs4894513	0	171557566	G	A	0.00034941	Total Protein
11	rs150463377	0	62397965	T	C	0.00034936	Total Protein
10	rs11257144	0	11557399	T	G	0.000349185	Total Protein
22	rs7292913	0	32013381	T	C	0.000351616	Total Protein
11	rs7951733	0	30261968	G	A	0.000348837	Total Protein
6	rs117570580	0	90847879	C	T	0.000348382	Total Protein
3	rs77426051	0	151987623	G	A	0.000348215	Total Protein
2	rs55980498	0	179441932	A	G	0.000347813	Total Protein
13	rs78305106	0	29017178	G	A	0.00034756	Total Protein
16	rs149248373	0	30732558	A	C	0.000347413	Total Protein
11	rs17185413	0	61730553	C	T	0.000347345	Total Protein
2	rs79290927	0	98467772	A	G	0.00034705	Total Protein
7	rs34586461	0	130520586	T	C	0.000348808	Total Protein
4	rs28506922	0	183316232	A	G	0.000362043	Total Protein
12	rs17288108	0	96131895	G	A	0.000324215	Total Protein
8	rs78825336	0	61743841	A	G	0.000324157	Total Protein
12	rs77741682	0	33574793	A	G	0.000305824	Total Protein
17	rs2727308	0	61989626	T	G	0.000305352	Total Protein
19	rs75618156	0	49039790	A	G	0.000305316	Total Protein
12	rs1052651	0	96052721	A	G	0.000305101	Total Protein
8	rs2736309	0	11248956	C	T	0.000305059	Total Protein
16	rs7192331	0	1484473	A	G	0.000305013	Total Protein
2	rs4666168	0	29355345	T	C	0.000304936	Total Protein
3	rs6441111	0	156821808	T	C	0.000304671	Total Protein
4	rs115509062	0	39943691	G	C	0.000304616	Total Protein
1	rs12033707	0	225969072	A	G	0.000304251	Total Protein
11	rs654943	0	74217632	G	A	0.000304084	Total Protein
6	rs9397581	0	153383590	A	G	0.000303636	Total Protein
8	rs1736058	0	11671041	A	G	0.000303403	Total Protein
1	rs116515278	0	44543483	T	C	0.000303186	Total Protein
15	rs34929860	0	65242485	C	A	0.000303118	Total Protein
2	rs6747190	0	27686911	C	T	0.00030585	Total Protein
13	rs1326122	0	50722895	A	C	0.00030599	Total Protein
17	rs62087820	0	66898415	T	G	0.000306416	Total Protein
2	Affx-52221948	0	27355487	A	G	0.000306534	Total Protein
1	rs35908703	0	196692940	C	T	0.000309599	Total Protein
2	rs4245769	0	30456342	T	C	0.000309226	Total Protein
7	rs3936752	0	150372452	T	G	0.000309007	Total Protein
15	rs1394125	0	76158983	A	G	0.000308704	Total Protein
7	rs205759	0	130583058	T	C	0.000308529	Total Protein
9	rs57142629	0	15523304	C	T	0.000308064	Total Protein
17	rs12941342	0	50936864	C	T	0.000308057	Total Protein
20	rs41276398	0	17622676	T	C	0.000302331	Total Protein
10	rs78325861	0	72378489	G	C	0.000307944	Total Protein
2	rs74561492	0	211300502	T	C	0.000307646	Total Protein
20	rs6124298	0	39617398	A	G	0.000307459	Total Protein
6	rs6917106	0	135955178	A	C	0.000307354	Total Protein
6	rs56200627	0	47865221	T	C	0.000306686	Total Protein
15	rs4380028	0	79111093	T	C	0.000306644	Total Protein
8	rs73523154	0	9155030	A	G	0.000306612	Total Protein
11	rs61729748	0	5020933	T	A	0.00030655	Total Protein
4	rs2850992	0	102122755	C	T	0.000307894	Total Protein
5	rs114812187	0	72371885	G	A	0.000309611	Total Protein
6	rs3132676	0	30116078	A	G	0.000302231	Total Protein
4	rs1714013	0	57942167	G	A	0.00030189	Total Protein
11	rs7111803	0	300364	T	C	0.000296877	Total Protein
2	rs55657711	0	231122210	G	A	0.000295884	Total Protein
4	rs7655717	0	74504614	A	C	0.000295848	Total Protein
3	rs76999624	0	141139125	A	G	0.00029578	Total Protein
16	rs12931550	0	53222200	G	A	0.000295641	Total Protein
19	rs1687996	0	35587635	G	A	0.000295252	Total Protein
16	rs118058523	0	85681791	T	G	0.000294835	Total Protein
2	rs114295720	0	28464290	T	C	0.000294724	Total Protein
13	rs1460453	0	72497005	T	G	0.0002947	Total Protein
16	rs34518080	0	30393147	A	C	0.000294689	Total Protein
6	rs9461362	0	27303927	T	C	0.00029455	Total Protein
5	rs2303162	0	75972951	T	C	0.000294081	Total Protein
4	rs10016839	0	145903346	C	T	0.00029353	Total Protein
16	rs12929872	0	72248910	C	T	0.000293141	Total Protein
19	rs2651094	0	35358258	C	T	0.00116823	Total Protein
4	rs17471212	0	45191317	G	A	0.00029726	Total Protein
5	rs9292716	0	38708578	G	T	0.000297436	Total Protein
19	rs12981961	0	45009977	T	C	0.000297447	Total Protein
1	rs12122532	0	200466223	C	T	0.000297898	Total Protein
20	rs12625683	0	57321421	G	C	0.000301773	Total Protein
19	rs74824519	0	14150859	G	T	0.000301679	Total Protein
11	rs10895547	0	103808152	T	C	0.000301605	Total Protein
4	rs116666858	0	76912142	T	C	0.000301376	Total Protein
5	rs17706497	0	147873769	A	G	0.000301294	Total Protein
11	rs11601057	0	46148147	A	G	0.000301161	Total Protein
6	rs17840186	0	32938199	A	G	0.000301156	Total Protein
11	rs117546753	0	72317512	T	C	0.000301896	Total Protein
2	rs76737990	0	160960552	C	G	0.000301141	Total Protein
17	rs72837241	0	47576580	G	A	0.000301032	Total Protein
3	rs75769344	0	186277853	A	G	0.000300813	Total Protein
8	rs35102108	0	10383138	A	G	0.000299424	Total Protein
6	rs492616	0	116712455	G	A	0.000298943	Total Protein
1	rs75011346	0	163292579	G	T	0.000298882	Total Protein
6	rs4947324	0	31528130	T	C	0.000298879	Total Protein
17	rs9899183	0	7452977	C	T	0.000298418	Total Protein
13	rs78195176	0	79922958	C	A	0.000301129	Total Protein
2	rs34627141	0	171922537	T	C	0.00032418	Total Protein
2	rs28460586	0	48292697	T	C	0.000309633	Total Protein
13	rs1927788	0	96928031	C	A	0.000310153	Total Protein
6	rs8192585	0	32188823	A	G	0.00032006	Total Protein
3	rs73077506	0	55156367	A	C	0.000319644	Total Protein
8	rs9650615	0	8693655	A	G	0.00031951	Total Protein
1	Affx-52348149	0	55076137	C	CCACTCCACATTCAGACCGTCATCCCCAGG	0.000319332	Total Protein
2	rs11691831	0	3628679	A	G	0.000319306	Total Protein
4	rs73142478	0	40697883	G	A	0.00031922	Total Protein
11	rs2511848	0	119201699	A	G	0.000319215	Total Protein
19	rs79026716	0	54891531	T	C	0.000319201	Total Protein
22	rs5995843	0	40697377	G	A	0.000318679	Total Protein
6	rs114919178	0	31613571	G	A	0.000318055	Total Protein
20	rs760998	0	36845738	T	C	0.000317792	Total Protein
6	rs4642516	0	32657543	T	G	0.000317784	Total Protein
1	rs10494813	0	200358114	C	G	0.000317734	Total Protein
8	rs76892809	0	9493692	C	A	0.000317064	Total Protein
20	rs2228384	0	43976991	G	A	0.000316936	Total Protein
16	rs2355311	0	48821540	T	G	0.0003202	Total Protein
4	rs701268	0	63255658	G	A	0.000320362	Total Protein
17	rs76412440	0	17176566	G	A	0.000321271	Total Protein
19	rs7508116	0	14734812	C	T	0.000321436	Total Protein
15	rs1165	0	92714296	T	G	0.000324131	Total Protein
17	rs117322070	0	7455610	T	C	0.000323772	Total Protein
16	rs117738342	0	66880957	T	A	0.000323627	Total Protein
3	rs12631989	0	49273996	C	T	0.000323296	Total Protein
10	rs77034440	0	127236834	A	G	0.000323205	Total Protein
7	rs11764850	0	14483132	A	G	0.000323119	Total Protein
2	rs2713547	0	227177236	A	C	0.000322936	Total Protein
7	rs6963891	0	17564240	G	A	0.000316885	Total Protein
2	rs59633688	0	29286509	C	T	0.000322872	Total Protein
11	rs114405390	0	419706	C	T	0.000322847	Total Protein
2	rs1561321	0	23614954	C	T	0.000322825	Total Protein
7	rs13236689	0	80236014	G	T	0.000322745	Total Protein
1	rs17163135	0	28648893	T	C	0.000322496	Total Protein
19	rs10412176	0	19689164	T	C	0.000322356	Total Protein
20	rs6124684	0	43721493	T	C	0.000322116	Total Protein
15	rs7183596	0	65229290	A	G	0.000321571	Total Protein
6	rs2239701	0	32805049	C	T	0.000322863	Total Protein
4	rs17369400	0	154224048	G	A	0.000309689	Total Protein
3	rs12163565	0	52430526	A	G	0.00031688	Total Protein
4	rs1377586	0	961373	A	G	0.000316733	Total Protein
6	rs115526889	0	31737818	G	C	0.00031363	Total Protein
1	rs786906	0	89271574	T	C	0.000313411	Total Protein
10	rs79282091	0	89491376	A	G	0.000312971	Total Protein
7	rs10952447	0	140819553	G	A	0.000312856	Total Protein
4	rs2659531	0	102160502	T	G	0.000312424	Total Protein
7	rs117593633	0	136893026	A	G	0.00031237	Total Protein
16	Affx-13443977	0	89704365	C	G	0.00031233	Total Protein
17	rs117074068	0	43395255	G	T	0.000312264	Total Protein
13	rs9512889	0	19959364	G	A	0.00031223	Total Protein
16	rs8061772	0	30119525	C	A	0.000312184	Total Protein
5	Affx-26932624	0	72455175	A	G	0.000311535	Total Protein
11	rs17146964	0	65249145	G	A	0.000310807	Total Protein
10	rs12774929	0	68211289	C	T	0.000310758	Total Protein
2	rs62168280	0	121036385	T	G	0.000310693	Total Protein
6	rs76706863	0	28291052	G	T	0.000310538	Total Protein
6	rs942632	0	10526798	G	C	0.00031366	Total Protein
15	rs8040967	0	94802762	C	T	0.000313779	Total Protein
6	rs2235233	0	27279852	C	T	0.000313907	Total Protein
4	rs10008257	0	95356328	G	A	0.000314282	Total Protein
13	rs9530755	0	78759524	T	C	0.000316266	Total Protein
7	rs3817530	0	129587224	G	T	0.000316127	Total Protein
12	rs117865607	0	109057112	T	C	0.000315783	Total Protein
2	rs76362353	0	27513678	T	C	0.000315735	Total Protein
11	rs4936712	0	122473947	G	A	0.000315624	Total Protein
1	rs3010073	0	202189966	A	G	0.000315618	Total Protein
16	rs6499270	0	69917740	C	T	0.000315556	Total Protein
9	rs72758558	0	95564278	T	C	0.000316863	Total Protein
19	rs58542926	0	19379549	T	C	0.000315457	Total Protein
12	rs34775780	0	105589122	A	G	0.000315223	Total Protein
7	rs118068004	0	116790029	A	G	0.000314711	Total Protein
7	rs34539765	0	114337877	G	GA	0.000314654	Total Protein
20	rs6139104	0	390310	T	A	0.000314607	Total Protein
19	Affx-52358361	0	1271528	TCAC	T	0.000314516	Total Protein
20	rs78646412	0	49227796	T	C	0.000314491	Total Protein
3	rs35262377	0	107071064	C	T	0.000314337	Total Protein
7	rs77753207	0	26671421	T	C	0.000315363	Total Protein
4	rs33962440	0	38165567	CT	C	0.000362181	Total Protein
5	rs4705762	0	112393420	C	T	0.00036278	Total Protein
1	rs311465	0	25329722	C	G	0.000363015	Total Protein
18	rs77655876	0	19833394	A	C	0.000421918	Total Protein
2	rs2592394	0	176991779	A	G	0.000421639	Total Protein
1	rs2071931	0	9329289	T	C	0.000421636	Total Protein
2	rs76254306	0	223863846	G	T	0.000421269	Total Protein
16	rs11076741	0	89032530	T	C	0.000421249	Total Protein
10	rs78385480	0	63701011	C	T	0.00042061	Total Protein
16	rs10514460	0	79581361	T	G	0.000419862	Total Protein
12	rs73151635	0	69749623	A	G	0.000419604	Total Protein
6	rs9261564	0	30174590	T	C	0.00041874	Total Protein
2	rs6431980	0	9280145	T	G	0.000418445	Total Protein
11	rs6483446	0	95307276	C	T	0.0004184	Total Protein
4	rs1017812	0	8332861	T	C	0.000418303	Total Protein
1	rs10903110	0	25203390	T	C	0.000417723	Total Protein
6	rs62407243	0	30505000	C	T	0.000417478	Total Protein
6	rs113014812	0	136410269	C	G	0.000417176	Total Protein
3	Affx-21987658	0	196164642	C	A	0.000421924	Total Protein
6	rs9260048	0	29908076	G	T	0.000422234	Total Protein
22	rs117054355	0	50546485	A	G	0.000422336	Total Protein
1	rs77982133	0	154983930	T	C	0.000422559	Total Protein
8	rs7813767	0	75297342	A	G	0.000427418	Total Protein
12	rs34975957	0	12786190	A	G	0.000427179	Total Protein
12	rs12304530	0	14770729	A	C	0.000426874	Total Protein
6	rs3025643	0	29569955	A	G	0.000426765	Total Protein
7	rs4724038	0	1111436	T	C	0.000426575	Total Protein
16	rs35030326	0	23880480	G	A	0.000426457	Total Protein
20	rs111468924	0	34971152	A	G	0.000426337	Total Protein
6	rs12195309	0	137061563	A	G	0.000417022	Total Protein
6	rs3094574	0	29422092	A	G	0.000426322	Total Protein
4	rs17542750	0	169693473	C	T	0.000426184	Total Protein
9	rs3910289	0	28988613	A	G	0.00042582	Total Protein
6	rs7753474	0	29341308	A	G	0.000424826	Total Protein
4	rs4862437	0	185775699	A	G	0.000424642	Total Protein
7	rs4729535	0	77189601	A	G	0.000424332	Total Protein
2	Affx-17296481	0	114028720	T	C	0.000423685	Total Protein
7	rs57701633	0	84056696	G	A	0.000423501	Total Protein
19	rs74777066	0	12720024	A	G	0.00042622	Total Protein
2	Affx-17263398	0	112294637	T	C	0.000427585	Total Protein
2	rs144478519	0	113820124	T	C	0.000416708	Total Protein
19	rs79661958	0	39480064	G	A	0.000416459	Total Protein
2	rs2541009	0	37290659	A	G	0.000411642	Total Protein
3	rs4916421	0	196002067	C	A	0.000411556	Total Protein
5	rs72774860	0	95811614	A	G	0.000411389	Total Protein
19	rs2231862	0	49259375	T	C	0.000411021	Total Protein
11	rs117396370	0	8731752	C	G	0.000410026	Total Protein
3	rs13087787	0	87001049	G	A	0.000409808	Total Protein
2	rs1723175	0	30667700	T	C	0.000409733	Total Protein
16	rs6499640	0	53769677	G	A	0.000409608	Total Protein
2	rs4146528	0	44384185	T	C	0.000408085	Total Protein
3	rs931517	0	8572373	G	A	0.000407642	Total Protein
5	rs1363937	0	61279000	A	G	0.000407431	Total Protein
10	rs72785256	0	43880649	A	G	0.00040679	Total Protein
7	rs17458603	0	16279593	G	A	0.000406662	Total Protein
3	rs7637269	0	23158993	T	C	0.000406619	Total Protein
2	rs2041688	0	210898710	C	T	0.00040656	Total Protein
15	rs4842913	0	84093415	T	C	0.000411766	Total Protein
3	rs3762732	0	101291984	C	A	0.000412077	Total Protein
4	rs17431894	0	39431631	T	C	0.000412175	Total Protein
19	rs731945	0	18567039	T	C	0.000412761	Total Protein
18	rs2612091	0	683607	C	T	0.000416168	Total Protein
6	rs117978130	0	85746348	C	T	0.000415993	Total Protein
16	rs841219	0	4741636	T	C	0.000415626	Total Protein
14	rs1741196	0	35347020	G	A	0.000415564	Total Protein
11	rs6592832	0	78860381	G	A	0.000415466	Total Protein
16	rs9933456	0	51425192	A	G	0.000415362	Total Protein
16	rs900729	0	89332050	C	G	0.000415059	Total Protein
4	rs113235422	0	154407294	G	A	0.000416468	Total Protein
12	rs28520330	0	132890880	G	A	0.00041488	Total Protein
6	rs2071463	0	32812528	T	C	0.000414283	Total Protein
19	rs17529948	0	33845598	A	C	0.00041366	Total Protein
6	rs210134	0	33540209	A	G	0.000413652	Total Protein
7	rs77450216	0	18636654	G	A	0.000413592	Total Protein
19	rs1979013	0	4098947	A	G	0.000413513	Total Protein
2	rs4849851	0	121055910	A	C	0.000413329	Total Protein
22	rs1489874	0	34571858	G	A	0.000413021	Total Protein
9	rs1341063	0	18475203	T	C	0.000414872	Total Protein
8	rs7843350	0	135676432	G	A	0.000406314	Total Protein
11	rs2512508	0	80111585	C	T	0.00042779	Total Protein
6	rs12526847	0	12472012	T	C	0.000427995	Total Protein
1	rs7524729	0	182320110	A	G	0.00044436	Total Protein
21	rs55745100	0	33016364	C	T	0.000444254	Total Protein
7	rs75948520	0	151590273	T	C	0.000443981	Total Protein
7	rs191307109	0	5353449	C	G	0.000443891	Total Protein
16	rs17624671	0	25007549	T	G	0.000443862	Total Protein
17	rs2526374	0	56435885	T	G	0.000443792	Total Protein
19	rs7248379	0	42710589	T	C	0.000443014	Total Protein
2	rs13030711	0	143448229	T	C	0.000442948	Total Protein
17	rs1860454	0	68395219	A	G	0.000442587	Total Protein
21	rs117094336	0	25479614	A	G	0.000442509	Total Protein
6	rs6902333	0	114751747	G	T	0.000442383	Total Protein
6	rs9487094	0	109742015	A	G	0.000442136	Total Protein
2	rs6704673	0	114510193	G	A	0.000442104	Total Protein
6	rs17813294	0	98464608	G	C	0.000441451	Total Protein
5	rs115527592	0	71776085	A	G	0.000441265	Total Protein
6	rs6926556	0	116118455	C	T	0.000444402	Total Protein
10	rs11010551	0	36466053	C	T	0.00044477	Total Protein
16	rs16973716	0	72156842	G	T	0.000444884	Total Protein
1	rs16832210	0	45209661	G	A	0.00044506	Total Protein
7	rs28706381	0	212512	T	C	0.000449386	Total Protein
2	rs78036740	0	143475837	G	T	0.000449369	Total Protein
9	rs59863342	0	95849267	T	G	0.000449	Total Protein
11	rs3819170	0	76923017	A	G	0.000448825	Total Protein
19	rs117760150	0	9573732	C	T	0.000448666	Total Protein
12	rs61922291	0	58774800	C	T	0.000448427	Total Protein
12	rs674240	0	121048935	A	G	0.000448319	Total Protein
3	rs75389267	0	189261289	G	T	0.000440667	Total Protein
3	rs10865649	0	69389842	G	A	0.000447329	Total Protein
4	rs59972619	0	185774870	G	A	0.000447019	Total Protein
2	rs1881396	0	27844601	G	T	0.00044647	Total Protein
16	rs117332841	0	69862766	A	G	0.000446242	Total Protein
10	rs10509311	0	75521251	C	T	0.000446183	Total Protein
2	rs13002399	0	234482250	C	T	0.000445491	Total Protein
4	rs61740720	0	169300938	T	C	0.000445457	Total Protein
13	rs417259	0	97102837	T	C	0.000445226	Total Protein
16	rs8049038	0	12177673	C	T	0.000447298	Total Protein
1	rs35717427	0	154391882	A	G	0.000427843	Total Protein
6	rs1634731	0	30955681	G	A	0.00043983	Total Protein
7	rs1527478	0	80330299	A	C	0.000439517	Total Protein
7	rs79206046	0	49218786	T	C	0.000432513	Total Protein
17	rs9908528	0	16892749	A	G	0.000432417	Total Protein
6	rs1986731	0	25174070	C	T	0.000431913	Total Protein
5	rs76098632	0	107524191	T	C	0.000431081	Total Protein
8	rs79658122	0	103526123	C	T	0.000431078	Total Protein
6	rs7768393	0	81232862	A	G	0.000430822	Total Protein
6	rs7764655	0	114099625	C	T	0.000430781	Total Protein
10	rs78367010	0	135195148	A	G	0.000430256	Total Protein
22	rs62236944	0	29554491	A	G	0.000429643	Total Protein
5	rs13170074	0	173282782	A	G	0.000429127	Total Protein
20	rs310632	0	62196807	T	C	0.00042857	Total Protein
10	rs6585738	0	123221589	G	C	0.00042836	Total Protein
6	rs28380862	0	31311795	A	C	0.000428195	Total Protein
14	rs117229066	0	77030304	T	C	0.00042814	Total Protein
9	rs12377116	0	106959243	G	A	0.000428009	Total Protein
2	rs116545172	0	242349333	G	A	0.00043295	Total Protein
6	rs73391160	0	28700574	T	C	0.000433634	Total Protein
7	rs41788	0	116491214	C	A	0.000433759	Total Protein
17	rs4148008	0	66875294	G	C	0.000434694	Total Protein
8	rs2140246	0	8500990	C	T	0.000439376	Total Protein
2	rs72783627	0	24315685	C	A	0.000439341	Total Protein
2	rs79675564	0	211286896	A	C	0.000439249	Total Protein
12	rs11057838	0	125315989	T	G	0.000438724	Total Protein
13	rs79097228	0	56893580	T	C	0.000438402	Total Protein
12	rs11068420	0	110248849	G	T	0.000438049	Total Protein
1	rs147713038	0	155583937	G	A	0.000437897	Total Protein
9	rs113909249	0	72699631	C	T	0.000439786	Total Protein
12	rs1152929	0	69266885	C	T	0.000437846	Total Protein
3	rs114581664	0	117935357	T	C	0.000437559	Total Protein
5	rs560842	0	178040919	G	A	0.000437237	Total Protein
6	rs372665	0	160744151	G	A	0.000436995	Total Protein
9	rs16923189	0	5510644	G	A	0.000435685	Total Protein
1	rs1431982	0	214149061	G	T	0.000435388	Total Protein
5	rs17712097	0	149384610	T	C	0.000435255	Total Protein
12	rs7963653	0	12813647	A	C	0.000434945	Total Protein
1	rs79372732	0	110469057	T	C	0.00043777	Total Protein
6	rs3130654	0	30823075	G	C	0.000406062	Total Protein
9	rs2073888	0	136658816	C	T	0.00040553	Total Protein
18	rs906516	0	72787968	G	A	0.000405529	Total Protein
10	rs35060624	0	115899540	T	C	0.000376409	Total Protein
1	rs79211218	0	25257753	T	C	0.000376392	Total Protein
11	rs631647	0	128628935	T	C	0.000376193	Total Protein
16	rs72769921	0	9108297	T	C	0.000375871	Total Protein
4	rs1526920	0	122911241	A	G	0.000375522	Total Protein
6	rs12526051	0	143594567	G	A	0.000375222	Total Protein
7	rs448210	0	105623817	A	G	0.000375178	Total Protein
9	rs13297554	0	116405362	C	T	0.000375142	Total Protein
15	rs8024774	0	41792560	G	A	0.000374923	Total Protein
21	rs79196774	0	35572265	T	C	0.00037438	Total Protein
6	rs72905940	0	81315568	C	T	0.000374282	Total Protein
6	rs12204216	0	120909925	T	G	0.000374162	Total Protein
11	rs3741367	0	66083129	C	T	0.000374124	Total Protein
13	rs12584846	0	81040240	G	A	0.000373923	Total Protein
9	Affx-33358724	0	136898260	T	C	0.000373766	Total Protein
11	rs514734	0	122047332	G	A	0.000377018	Total Protein
20	rs6071223	0	59078074	G	A	0.000377434	Total Protein
6	rs3130648	0	30800326	C	T	0.000377502	Total Protein
4	rs13108476	0	140652844	G	A	0.000377625	Total Protein
8	rs17122808	0	12836424	G	A	0.000383968	Total Protein
6	rs9505168	0	7327846	T	C	0.000383728	Total Protein
20	rs73129530	0	57405100	A	G	0.000383487	Total Protein
12	rs117572361	0	47206180	G	A	0.0003834	Total Protein
6	rs7758768	0	33117116	T	G	0.000383246	Total Protein
10	rs10749138	0	115370274	C	T	0.000382492	Total Protein
3	rs116222707	0	49869243	T	C	0.000382331	Total Protein
9	rs117261996	0	110013562	C	T	0.000373721	Total Protein
20	rs73125074	0	49930167	A	G	0.000381416	Total Protein
3	rs73000715	0	5603655	A	G	0.000381276	Total Protein
11	rs10891243	0	111154350	C	T	0.000380886	Total Protein
20	rs2427610	0	62790429	G	A	0.000380492	Total Protein
11	rs3107275	0	44104981	T	C	0.000379037	Total Protein
4	rs75462228	0	75058832	C	T	0.00037864	Total Protein
3	rs17788379	0	195777211	T	C	0.000377717	Total Protein
8	rs4637779	0	91691631	A	G	0.000377656	Total Protein
16	rs4569267	0	82396097	T	G	0.000381411	Total Protein
2	rs73957011	0	134007821	A	G	0.000384058	Total Protein
8	rs13277346	0	81220185	G	A	0.000373667	Total Protein
14	rs10141836	0	20663078	A	C	0.000373472	Total Protein
18	rs11664019	0	45595556	C	T	0.000366873	Total Protein
2	rs13426769	0	170835828	A	G	0.000366709	Total Protein
12	rs10506410	0	60797703	T	A	0.000366495	Total Protein
16	rs11644361	0	86042097	T	C	0.0003663	Total Protein
10	rs10822079	0	64644167	C	T	0.000365867	Total Protein
1	rs384133	0	118181750	T	G	0.000365649	Total Protein
9	rs11140387	0	86727588	T	G	0.000365648	Total Protein
7	rs73055894	0	5416426	T	C	0.000365396	Total Protein
2	rs115420636	0	227184231	T	C	0.000365345	Total Protein
1	rs61785859	0	8406443	C	T	0.000365159	Total Protein
5	rs35603339	0	148030961	A	C	0.000364898	Total Protein
2	rs6543009	0	101663937	T	C	0.000364433	Total Protein
11	rs12223343	0	128390425	C	T	0.000363708	Total Protein
19	rs76474422	0	34038253	T	C	0.000363609	Total Protein
1	rs1180343	0	39993432	C	T	0.000363079	Total Protein
2	Affx-89017659	0	29293944	C	CG	0.000366993	Total Protein
2	rs74911659	0	33810638	C	T	0.000367105	Total Protein
6	rs16894681	0	29232072	G	T	0.000367199	Total Protein
1	rs10920362	0	202183308	T	C	0.000368003	Total Protein
22	rs79477683	0	39507014	A	C	0.000373373	Total Protein
16	rs142904962	0	8890030	A	G	0.000373296	Total Protein
12	rs9658625	0	53497402	G	A	0.000373295	Total Protein
16	rs77406250	0	79108574	G	A	0.000373256	Total Protein
19	rs2162560	0	10279454	A	G	0.000372988	Total Protein
20	rs28653375	0	60855449	T	C	0.000372828	Total Protein
4	rs10516297	0	16166404	T	C	0.000372769	Total Protein
17	rs77638312	0	2285665	T	C	0.000373651	Total Protein
6	rs113969967	0	25115577	G	A	0.000372542	Total Protein
11	rs116968768	0	65327275	A	G	0.000372393	Total Protein
8	rs2449336	0	22421355	A	G	0.000371251	Total Protein
16	rs72766534	0	4338359	C	T	0.000371235	Total Protein
11	rs145779362	0	119045951	T	C	0.000370999	Total Protein
2	rs4675794	0	242644309	C	T	0.000370954	Total Protein
6	rs9378934	0	563482	T	C	0.000369394	Total Protein
1	rs629807	0	70990955	C	T	0.000368763	Total Protein
8	rs60027965	0	8192960	A	G	0.000372412	Total Protein
10	rs62625030	0	60577396	G	A	0.000384167	Total Protein
19	rs758475	0	2550138	T	C	0.000384178	Total Protein
4	rs2366716	0	73860920	A	G	0.00038449	Total Protein
12	rs73230151	0	94695405	G	A	0.000397707	Total Protein
20	rs36004999	0	17675130	C	T	0.00039746	Total Protein
1	rs12092257	0	182419624	C	T	0.000397156	Total Protein
11	rs11235539	0	72284308	A	G	0.000396578	Total Protein
12	rs7978567	0	57595984	T	C	0.000396495	Total Protein
3	rs4618207	0	178571183	G	A	0.000395525	Total Protein
16	rs4787495	0	30165725	C	T	0.000395323	Total Protein
1	rs34175991	0	166926999	C	T	0.000395323	Total Protein
18	rs7237365	0	642800	T	C	0.000395302	Total Protein
20	rs6087666	0	33640242	A	G	0.000395128	Total Protein
10	rs4749134	0	26733591	G	A	0.000394984	Total Protein
6	rs13204359	0	41985229	T	C	0.00039443	Total Protein
1	rs41478644	0	173141691	T	C	0.000394282	Total Protein
13	rs72649427	0	103075312	G	A	0.000394027	Total Protein
3	rs1490244	0	67317284	G	A	0.000394018	Total Protein
2	rs77453941	0	238218144	T	C	0.000397833	Total Protein
9	rs72703350	0	7039866	G	A	0.000398563	Total Protein
2	rs80337943	0	100692877	A	C	0.000399206	Total Protein
8	rs4872507	0	21700767	C	G	0.000399695	Total Protein
8	rs73184362	0	8252675	G	C	0.000404698	Total Protein
5	rs80315381	0	50484253	C	T	0.00040427	Total Protein
6	rs41271546	0	29323245	C	G	0.000403466	Total Protein
8	rs1378614	0	75906892	G	C	0.000403377	Total Protein
6	rs1761608	0	109517706	A	G	0.000402898	Total Protein
8	rs1806755	0	135722407	A	C	0.000402316	Total Protein
6	rs2070698	0	12291112	T	C	0.00040225	Total Protein
19	rs7258963	0	14185226	C	T	0.000394015	Total Protein
1	rs2499842	0	161938311	A	G	0.000402117	Total Protein
3	rs55672827	0	46707645	T	C	0.000401734	Total Protein
3	rs182984	0	100899402	C	T	0.000401652	Total Protein
20	rs539243	0	5483078	A	G	0.000401111	Total Protein
2	rs4671397	0	61435847	G	A	0.000400612	Total Protein
1	rs7512781	0	200304353	C	T	0.000400377	Total Protein
2	rs838737	0	234325052	G	A	0.000399976	Total Protein
1	rs115876514	0	214118899	A	G	0.000399758	Total Protein
8	rs71553864	0	27394334	AGTC	A	0.000401858	Total Protein
15	rs4886860	0	74340336	G	C	0.000393892	Total Protein
22	rs12165625	0	41494925	A	G	0.000393863	Total Protein
8	rs4455862	0	48985203	G	A	0.000393731	Total Protein
12	rs2532560	0	4161871	G	A	0.000388242	Total Protein
17	rs75691365	0	1314588	G	T	0.000388201	Total Protein
2	rs12467282	0	189088765	T	C	0.00038818	Total Protein
2	rs144923024	0	204478776	A	G	0.000388164	Total Protein
13	rs3742321	0	33704065	C	T	0.000388098	Total Protein
4	rs2687985	0	39429213	G	T	0.000387809	Total Protein
2	rs2464914	0	97179828	A	G	0.000387764	Total Protein
4	rs3133078	0	102952819	C	A	0.000389007	Total Protein
3	rs116265455	0	139494570	C	G	0.000387246	Total Protein
1	rs72652690	0	30087385	A	G	0.000386647	Total Protein
13	rs1550039	0	110393016	C	T	0.000386585	Total Protein
10	rs67508386	0	110536914	A	C	0.000386274	Total Protein
2	rs72974957	0	42334729	C	T	0.000386147	Total Protein
5	rs116322669	0	74325372	C	T	0.000385302	Total Protein
1	rs12401816	0	101659430	C	T	0.000385182	Total Protein
2	rs2289953	0	101656726	T	C	0.000384992	Total Protein
8	rs73196882	0	10855652	A	G	0.000387062	Total Protein
17	rs2228129	0	7402600	T	C	0.000449774	Total Protein
2	rs346835	0	8438693	T	C	0.000389907	Total Protein
22	rs137684	0	39738725	T	C	0.000390517	Total Protein
2	rs1367150	0	38035290	T	G	0.000393723	Total Protein
5	rs3936510	0	55860866	T	G	0.000393556	Total Protein
8	rs17619523	0	30189777	C	T	0.000393229	Total Protein
6	rs28894993	0	31289714	T	G	0.000393046	Total Protein
9	rs10811545	0	21446735	A	G	0.000392978	Total Protein
5	rs78512332	0	112906681	T	C	0.000392819	Total Protein
9	rs1753061	0	81870811	G	A	0.000392515	Total Protein
12	rs669	0	9232268	C	T	0.000390023	Total Protein
9	rs7852279	0	112105331	T	C	0.000392157	Total Protein
15	rs78323762	0	64931155	A	G	0.00039186	Total Protein
11	rs78058537	0	114484668	A	G	0.000391619	Total Protein
20	rs79910881	0	17597074	A	G	0.0003911	Total Protein
16	rs7187035	0	2295265	T	C	0.000390809	Total Protein
5	rs6881033	0	67529191	G	A	0.000390737	Total Protein
2	rs9309621	0	85677542	A	G	0.000390725	Total Protein
9	rs35136134	0	139405649	T	C	0.000390578	Total Protein
4	rs6847297	0	76392965	C	A	0.000392118	Total Protein
20	rs77345808	0	8349826	C	T	0.000650053	Total Protein
2	rs1473099	0	60449710	G	A	0.000450848	Total Protein
16	rs72800311	0	75048508	A	G	0.000292537	Total Protein
10	rs3758526	0	96104665	G	T	0.00099565	Total Protein
3	rs2301029	0	105469130	T	C	0.000995623	Total Protein
13	Affx-35871041	0	99087463	A	C	0.000995416	Total Protein
18	rs612879	0	361437	G	A	0.000994965	Total Protein
18	rs71357638	0	57136315	T	C	0.000994915	Total Protein
7	rs11028	0	66276217	C	T	0.000994441	Total Protein
19	rs111980498	0	10655351	A	G	0.000994106	Total Protein
2	rs72787409	0	20479633	T	C	0.00099293	Total Protein
20	rs116960385	0	22352652	T	G	0.000992889	Total Protein
15	rs114064595	0	75628414	T	C	0.000992546	Total Protein
7	rs6975257	0	140228118	G	T	0.000991407	Total Protein
18	rs604003	0	42493907	C	A	0.00099071	Total Protein
5	rs3797723	0	111071297	G	A	0.000990443	Total Protein
13	rs7324049	0	110383549	T	C	0.000989607	Total Protein
4	rs6843072	0	76854528	C	T	0.000989592	Total Protein
5	rs2431718	0	148853121	A	G	0.000995787	Total Protein
20	rs6139748	0	5479379	T	C	0.000995811	Total Protein
5	rs114679149	0	72034113	T	C	0.000995979	Total Protein
8	rs7814160	0	9646312	A	G	0.000996178	Total Protein
16	rs11075783	0	53232141	T	C	0.0010026	Total Protein
10	rs708438	0	36230317	G	A	0.00100257	Total Protein
5	rs11952361	0	102287920	G	A	0.00100241	Total Protein
10	rs61864473	0	75561972	T	C	0.00100152	Total Protein
1	rs2076281	0	21548068	G	A	0.00100138	Total Protein
7	rs62446910	0	17997163	C	T	0.00100065	Total Protein
12	rs117588584	0	26510514	T	C	0.00100042	Total Protein
1	rs1523991	0	85925978	G	T	0.000989458	Total Protein
17	rs118096338	0	45721010	C	T	0.00100023	Total Protein
1	rs4652308	0	178637915	C	T	0.000999199	Total Protein
11	rs1255175	0	95471186	G	A	0.000999155	Total Protein
3	rs13062545	0	79851614	C	T	0.000997611	Total Protein
8	rs28681435	0	142286573	A	C	0.000997472	Total Protein
16	rs117667271	0	78746711	A	G	0.000997063	Total Protein
17	Affx-13620825	0	18230380	T	C	0.000996993	Total Protein
14	rs8009103	0	94888956	G	T	0.000996235	Total Protein
2	rs78951307	0	111415409	G	T	0.00100019	Total Protein
5	rs116640818	0	158279415	C	T	0.00100291	Total Protein
6	Affx-52368598	0	31736973	AGACTC	A	0.000989288	Total Protein
6	rs2473500	0	139403783	A	G	0.000989161	Total Protein
9	rs353540	0	134016249	G	A	0.000976132	Total Protein
12	rs56082264	0	4313642	T	C	0.000975622	Total Protein
1	rs6656438	0	161257359	A	G	0.000975444	Total Protein
12	rs12424674	0	11829990	T	C	0.000974812	Total Protein
15	rs4275804	0	67687968	C	T	0.000974587	Total Protein
18	rs2851847	0	57137846	T	C	0.000973872	Total Protein
4	rs11931944	0	125720431	A	G	0.000972902	Total Protein
9	rs356672	0	97952689	C	T	0.000971777	Total Protein
19	rs73047189	0	46938910	A	G	0.000971736	Total Protein
22	rs5757678	0	39843409	C	T	0.000971562	Total Protein
17	rs2320098	0	50877789	A	G	0.000971334	Total Protein
8	rs13251367	0	72001931	T	C	0.000971124	Total Protein
12	Affx-7011604	0	121454148	T	C	0.000970335	Total Protein
2	rs13407318	0	175393104	C	T	0.000970098	Total Protein
6	rs287875	0	157147305	A	G	0.000969415	Total Protein
18	rs118153819	0	47380264	A	G	0.000976573	Total Protein
12	rs7956150	0	7250237	A	G	0.000976728	Total Protein
4	rs116314436	0	26422768	A	C	0.000977804	Total Protein
6	rs7767022	0	158750330	A	C	0.000978151	Total Protein
2	rs2709576	0	9499377	C	T	0.000988938	Total Protein
7	rs78843133	0	50477407	T	C	0.000988362	Total Protein
19	rs145931067	0	46345782	AC	A	0.000987395	Total Protein
21	rs2824009	0	18113191	A	G	0.000986786	Total Protein
16	rs12596135	0	48467493	C	T	0.000986702	Total Protein
9	rs10817475	0	116059054	G	A	0.00098649	Total Protein
19	rs34377632	0	38901633	T	C	0.000986317	Total Protein
15	rs56852757	0	84208650	A	G	0.000989237	Total Protein
4	rs11100904	0	146904304	T	C	0.000985389	Total Protein
11	rs7479729	0	113384006	A	G	0.000982995	Total Protein
20	rs56225371	0	57354821	G	A	0.000982872	Total Protein
2	rs11684038	0	64387688	G	A	0.00098254	Total Protein
11	rs17762697	0	123964849	C	T	0.000982512	Total Protein
17	rs1696759	0	77860198	G	A	0.000981679	Total Protein
15	rs17642489	0	36586989	A	G	0.000980216	Total Protein
3	rs73137239	0	100592998	T	C	0.00097896	Total Protein
16	rs11645653	0	31312855	C	T	0.000983535	Total Protein
8	rs62490855	0	10467160	A	G	0.000968958	Total Protein
3	rs76518785	0	23594908	C	T	0.00100334	Total Protein
21	rs2824065	0	18187408	C	T	0.00100482	Total Protein
19	rs56138958	0	35756735	T	C	0.00102807	Total Protein
15	rs7168307	0	41620534	G	A	0.00102792	Total Protein
10	rs146931276	0	103543141	T	C	0.00102767	Total Protein
17	rs3809813	0	7224921	G	C	0.00102734	Total Protein
14	rs72706367	0	100099039	T	C	0.00102697	Total Protein
14	rs72711957	0	100601444	G	T	0.00102672	Total Protein
7	rs17137124	0	114210814	T	C	0.00102659	Total Protein
22	rs117487309	0	41195082	A	G	0.00102648	Total Protein
10	rs61847464	0	22858349	A	C	0.00102645	Total Protein
8	rs117546146	0	10839130	C	T	0.00102618	Total Protein
15	rs117647237	0	48658700	G	A	0.00102595	Total Protein
3	rs9853876	0	155036085	T	C	0.00102559	Total Protein
3	rs4683297	0	46973673	C	T	0.00102476	Total Protein
9	rs72743463	0	96108427	A	C	0.00102405	Total Protein
3	rs115086779	0	71399202	T	C	0.00102397	Total Protein
4	rs17772791	0	125659471	C	T	0.00102812	Total Protein
11	rs1625595	0	66078129	T	C	0.00102875	Total Protein
16	rs2296405	0	68721470	T	C	0.00102898	Total Protein
6	rs2064476	0	33073322	G	A	0.0010302	Total Protein
9	rs12335387	0	133072603	T	G	0.00103791	Total Protein
16	rs8045829	0	19271032	T	G	0.00103787	Total Protein
7	rs3757840	0	44231216	G	T	0.00103734	Total Protein
8	rs62496949	0	6465796	C	T	0.00103679	Total Protein
17	rs117018293	0	26909156	T	C	0.00103633	Total Protein
9	rs7869550	0	119134796	G	A	0.00103566	Total Protein
10	rs3935268	0	15242296	T	C	0.00103422	Total Protein
20	rs6080976	0	18082288	G	C	0.00102367	Total Protein
7	rs73225220	0	121130521	A	G	0.0010341	Total Protein
16	rs35291400	0	86850456	G	C	0.00103291	Total Protein
1	rs2808477	0	200300299	G	A	0.00103239	Total Protein
7	rs3735478	0	44800176	T	G	0.00103171	Total Protein
5	rs13158035	0	137997972	T	G	0.00103131	Total Protein
6	rs115616369	0	14327890	C	T	0.00103066	Total Protein
9	rs28412218	0	136994887	A	G	0.00103066	Total Protein
20	rs57002855	0	31306861	A	G	0.00103029	Total Protein
5	rs4242234	0	95486770	G	T	0.00103353	Total Protein
14	rs8015289	0	101633884	T	C	0.00100455	Total Protein
6	rs11756859	0	41848244	T	C	0.00102324	Total Protein
20	rs2424515	0	23048733	G	A	0.00102173	Total Protein
16	rs149525864	0	31501532	T	G	0.00100946	Total Protein
14	rs62005153	0	74596115	A	G	0.00100941	Total Protein
4	rs116789709	0	123632330	C	T	0.00100932	Total Protein
3	rs6777870	0	53562602	T	C	0.00100835	Total Protein
19	rs76394982	0	16741300	A	G	0.00100746	Total Protein
3	rs28433192	0	27055824	A	G	0.00100711	Total Protein
13	Affx-35871081	0	99109319	C	A	0.0010071	Total Protein
3	rs73093579	0	60580126	T	C	0.00100707	Total Protein
13	rs79685897	0	45106596	A	G	0.00100676	Total Protein
5	rs72830221	0	149147330	A	G	0.00100659	Total Protein
3	rs12488812	0	15669556	G	A	0.00100624	Total Protein
6	rs9321950	0	144257270	C	T	0.00100605	Total Protein
14	rs4899275	0	69437558	C	T	0.00100587	Total Protein
6	rs3131854	0	29611885	T	C	0.00100509	Total Protein
10	rs74158906	0	64198408	T	C	0.00100502	Total Protein
8	rs16925736	0	61016046	G	A	0.00101112	Total Protein
1	rs12040304	0	210729897	C	T	0.00101179	Total Protein
19	rs1673000	0	35575767	T	C	0.00101266	Total Protein
17	rs7221314	0	76758251	G	A	0.0010135	Total Protein
1	rs12409875	0	2424765	A	G	0.00101971	Total Protein
8	rs62502392	0	27190945	A	G	0.00101964	Total Protein
15	rs28805921	0	25196437	C	T	0.00101936	Total Protein
2	rs144429298	0	20824605	A	G	0.00101746	Total Protein
1	rs77416887	0	110448747	T	C	0.00101724	Total Protein
1	rs116015148	0	17279049	A	G	0.00101658	Total Protein
1	rs79451341	0	24584103	G	A	0.00101637	Total Protein
5	rs3792806	0	71481887	C	T	0.00102221	Total Protein
6	rs7762289	0	28910235	C	A	0.00101592	Total Protein
3	rs75027740	0	135313695	A	G	0.00101532	Total Protein
3	rs4521287	0	160812752	T	C	0.00101522	Total Protein
2	rs4676269	0	109893952	C	T	0.00101516	Total Protein
5	rs75616150	0	177654158	G	T	0.00101489	Total Protein
8	rs2409744	0	11072549	T	C	0.00101482	Total Protein
1	Affx-35292457	0	178489978	G	T	0.00101427	Total Protein
19	rs11671513	0	3429937	A	G	0.00101395	Total Protein
11	rs61890895	0	71706758	A	C	0.00101559	Total Protein
20	rs75501408	0	62910548	A	C	0.000968477	Total Protein
6	rs1319075	0	28662521	C	T	0.0009683	Total Protein
7	rs10273658	0	66452054	T	C	0.000967039	Total Protein
14	rs72704733	0	103363932	T	G	0.000918081	Total Protein
8	rs2292979	0	27156502	C	T	0.000917897	Total Protein
4	rs12646291	0	910875	C	T	0.000917897	Total Protein
11	rs10833115	0	19478525	A	G	0.000916963	Total Protein
1	rs7524637	0	49483208	A	G	0.000916869	Total Protein
3	rs6806067	0	14948702	A	C	0.000916609	Total Protein
17	rs75995183	0	62152578	T	C	0.000916061	Total Protein
7	rs17863984	0	89973195	A	G	0.000915991	Total Protein
9	rs72695307	0	22240444	C	T	0.000915528	Total Protein
14	rs6420897	0	69635686	A	G	0.000915185	Total Protein
6	rs2394102	0	28512017	G	A	0.000914549	Total Protein
1	rs2724377	0	207974818	G	A	0.000913562	Total Protein
6	rs3117016	0	33095516	A	G	0.000912256	Total Protein
2	rs7592956	0	79992038	T	C	0.000911237	Total Protein
8	rs17153454	0	11414659	A	G	0.000911111	Total Protein
12	rs10844683	0	33831374	T	C	0.000918737	Total Protein
3	rs71329026	0	50983156	G	A	0.000918942	Total Protein
11	rs116897102	0	61467301	A	G	0.000919947	Total Protein
15	rs67827628	0	60682220	C	T	0.000920108	Total Protein
5	rs4869272	0	95539448	C	T	0.000929732	Total Protein
11	rs72904694	0	48611924	G	T	0.000928939	Total Protein
14	rs116911364	0	93276446	G	T	0.000928659	Total Protein
10	rs77095176	0	93338383	A	G	0.000927646	Total Protein
4	rs3816086	0	154418561	C	T	0.000926779	Total Protein
6	rs16892045	0	81347904	G	A	0.000926637	Total Protein
12	rs1522361	0	114889271	C	T	0.000926104	Total Protein
6	rs2294478	0	33098966	A	C	0.000911097	Total Protein
8	Affx-31291797	0	108225020	A	AG	0.000924776	Total Protein
1	rs2488228	0	31319683	C	A	0.000924071	Total Protein
18	rs34643931	0	60435897	T	G	0.000923909	Total Protein
15	rs7178040	0	63364098	T	G	0.000923866	Total Protein
6	rs9378220	0	30077135	A	C	0.000922567	Total Protein
2	rs75806776	0	161373024	A	G	0.000921918	Total Protein
6	rs6457702	0	32988049	T	G	0.000921567	Total Protein
6	rs1324582	0	33839359	C	T	0.000920326	Total Protein
1	rs115944029	0	38962920	T	C	0.000924215	Total Protein
4	rs7690296	0	95561459	G	A	0.000930248	Total Protein
5	rs373087	0	27988819	A	G	0.000910945	Total Protein
11	Affx-6224469	0	8693405	G	A	0.000908854	Total Protein
20	rs12480821	0	11941963	A	G	0.00089885	Total Protein
14	rs117488393	0	36770451	G	A	0.000898636	Total Protein
7	rs6978786	0	75370368	T	C	0.00089859	Total Protein
12	rs117317827	0	98036741	T	C	0.000898224	Total Protein
15	rs7163788	0	41704789	G	A	0.000898144	Total Protein
17	rs74717022	0	38100633	T	C	0.000898006	Total Protein
20	rs6065347	0	40021959	C	T	0.00089651	Total Protein
5	rs34561798	0	164157155	T	G	0.000896364	Total Protein
4	rs72699915	0	183272984	T	C	0.000896292	Total Protein
6	rs45449792	0	11328897	T	C	0.000896229	Total Protein
16	rs74475276	0	85857938	T	C	0.000896187	Total Protein
4	rs201336752	0	152577960	G	A	0.000895586	Total Protein
14	rs75000230	0	28466823	A	G	0.000895516	Total Protein
3	rs11715134	0	50552866	A	G	0.000895315	Total Protein
4	rs60740504	0	146873882	C	T	0.000895115	Total Protein
15	rs75673552	0	68473808	A	G	0.000899045	Total Protein
2	rs2300887	0	37495792	G	A	0.00089982	Total Protein
19	rs60718666	0	3393376	G	A	0.000899922	Total Protein
12	rs78337420	0	131199728	T	C	0.000900258	Total Protein
12	rs76382809	0	120671647	T	C	0.000908572	Total Protein
8	rs79429545	0	74287993	G	A	0.000908441	Total Protein
15	rs79067548	0	96100211	A	G	0.000907499	Total Protein
22	rs4819804	0	19532378	A	G	0.000907263	Total Protein
19	rs12721109	0	45447221	A	G	0.000907243	Total Protein
17	Affx-13927258	0	43924412	T	C	0.000906881	Total Protein
6	rs77127669	0	91020564	A	G	0.000903997	Total Protein
22	rs59703644	0	19576053	T	C	0.000909047	Total Protein
4	rs11727676	0	145659064	C	T	0.000903017	Total Protein
19	rs4808018	0	16150726	A	G	0.000902047	Total Protein
1	rs6676285	0	8913181	G	T	0.000901521	Total Protein
20	rs8121036	0	5410142	G	T	0.000901276	Total Protein
5	rs3010271	0	71947654	G	A	0.000901134	Total Protein
6	rs362536	0	29526940	C	T	0.000900801	Total Protein
4	rs34981309	0	130055351	T	C	0.000900654	Total Protein
3	rs55821157	0	64920084	A	G	0.000900278	Total Protein
3	rs114873866	0	79302700	C	T	0.000902741	Total Protein
16	rs56110432	0	2130809	T	C	0.000931523	Total Protein
5	rs2070722	0	131824486	C	A	0.000931982	Total Protein
21	rs8129937	0	45724388	A	G	0.000931996	Total Protein
7	rs62504165	0	150300876	T	C	0.000957639	Total Protein
12	rs73186247	0	107644932	T	G	0.000957304	Total Protein
16	rs72768642	0	24711214	C	T	0.000956988	Total Protein
2	rs1554612	0	48827497	T	C	0.000956762	Total Protein
19	rs62127924	0	49610460	G	A	0.000955246	Total Protein
18	rs199807748	0	9570161	T	C	0.000954796	Total Protein
12	rs17181487	0	66966001	C	T	0.000953801	Total Protein
6	rs115018313	0	32710407	C	T	0.000952725	Total Protein
13	rs117290332	0	74920091	T	C	0.000952633	Total Protein
8	rs17151969	0	10301469	A	C	0.000952015	Total Protein
7	rs78179786	0	140892661	T	C	0.000951802	Total Protein
3	rs3732383	0	39226127	T	C	0.000950829	Total Protein
6	rs210173	0	33527792	G	A	0.000950518	Total Protein
3	rs2166799	0	196547538	G	A	0.00095031	Total Protein
19	rs34930135	0	14752863	A	G	0.000950247	Total Protein
8	rs117880184	0	38207119	T	C	0.000958098	Total Protein
6	rs114140734	0	137141771	C	T	0.000958345	Total Protein
10	rs72793639	0	68283135	A	C	0.000958743	Total Protein
5	rs34500	0	98294885	A	G	0.000958758	Total Protein
2	rs11898575	0	105043817	G	A	0.00096688	Total Protein
18	rs117260106	0	61052331	A	G	0.00096582	Total Protein
4	rs6813110	0	942660	T	C	0.000965347	Total Protein
6	rs115342445	0	44124948	T	C	0.000964788	Total Protein
1	rs76518357	0	40055568	C	G	0.000964729	Total Protein
16	Affx-13431992	0	88964557	G	C	0.000964253	Total Protein
2	rs13003019	0	45571207	T	G	0.000963999	Total Protein
2	rs80096122	0	19946337	T	C	0.000949867	Total Protein
12	rs12425490	0	10192719	G	A	0.000963576	Total Protein
7	rs76853245	0	114103926	G	A	0.000962995	Total Protein
12	rs273775	0	61071645	C	T	0.000962583	Total Protein
9	rs2777864	0	72091413	T	C	0.000961327	Total Protein
7	rs4726163	0	152201266	T	C	0.00096123	Total Protein
11	rs7924744	0	102160978	A	C	0.000959398	Total Protein
7	rs74607564	0	73404213	T	C	0.000959348	Total Protein
16	rs12927044	0	71930105	A	C	0.000959012	Total Protein
16	rs11646341	0	51138255	T	C	0.000963149	Total Protein
14	rs12435857	0	64723525	A	G	0.000948866	Total Protein
1	rs4951338	0	204230052	A	G	0.000948843	Total Protein
16	rs12149348	0	24261165	C	T	0.000948659	Total Protein
21	rs9982601	0	35599128	T	C	0.000939767	Total Protein
8	rs74754613	0	103541712	G	A	0.000939529	Total Protein
10	rs112372528	0	94850226	T	C	0.00093932	Total Protein
6	rs9261418	0	30076660	A	G	0.000937828	Total Protein
6	rs316003	0	160645832	C	T	0.000937403	Total Protein
12	rs881290	0	124876133	T	C	0.000936623	Total Protein
6	rs6907751	0	42944850	T	C	0.000936563	Total Protein
2	rs111740520	0	173216949	A	G	0.000940354	Total Protein
3	rs9869642	0	100844145	T	C	0.000936539	Total Protein
11	rs7948348	0	5333296	T	C	0.000935317	Total Protein
2	rs12987163	0	231132721	T	C	0.000935026	Total Protein
8	rs72603907	0	10475545	T	C	0.000934987	Total Protein
13	rs113737590	0	80411925	A	G	0.000932918	Total Protein
11	rs77264640	0	95222014	T	C	0.000932479	Total Protein
16	rs72787037	0	72060089	C	T	0.000932234	Total Protein
8	rs9329274	0	8472561	G	A	0.000932058	Total Protein
6	rs4711314	0	33085947	C	G	0.000935848	Total Protein
2	rs77193153	0	238172886	G	T	0.00103799	Total Protein
7	rs7791133	0	135237096	A	C	0.000941292	Total Protein
14	rs1189821	0	57520889	G	T	0.000941434	Total Protein
11	rs647837	0	133955325	G	A	0.00094858	Total Protein
17	rs1019152	0	30659006	T	A	0.000948561	Total Protein
7	rs12706024	0	114917247	A	G	0.000948185	Total Protein
6	rs1899788	0	114032236	C	T	0.000948164	Total Protein
7	rs4722404	0	3128789	C	T	0.000946572	Total Protein
1	rs17522918	0	45987574	A	C	0.000945322	Total Protein
20	rs149861489	0	61917063	G	A	0.000945151	Total Protein
5	rs2242217	0	180040918	A	G	0.000941332	Total Protein
2	rs2883777	0	52360577	G	A	0.000944554	Total Protein
3	rs35510420	0	169607830	G	A	0.000943963	Total Protein
3	rs9857831	0	105370343	C	T	0.000943139	Total Protein
20	rs55731255	0	43514043	G	A	0.000942845	Total Protein
15	rs4842838	0	84582124	G	T	0.000942718	Total Protein
16	rs17616063	0	51436882	G	A	0.000942263	Total Protein
6	rs7764422	0	91074056	G	A	0.000941761	Total Protein
3	rs4355234	0	33186087	G	A	0.000941608	Total Protein
8	rs3021518	0	11296049	A	T	0.00094405	Total Protein
2	rs66955245	0	145298751	A	C	0.000895018	Total Protein
2	rs13429049	0	111886332	T	C	0.0010381	Total Protein
6	rs4716076	0	16508441	T	C	0.00103878	Total Protein
7	rs11772832	0	135073047	C	T	0.00112239	Total Protein
3	rs1520125	0	118206529	T	C	0.0011223	Total Protein
7	Affx-29348152	0	100304864	A	C	0.00112212	Total Protein
12	rs14121	0	95694394	G	A	0.00112186	Total Protein
1	rs590935	0	54752531	A	G	0.00112176	Total Protein
2	rs16829800	0	199176719	T	C	0.00112165	Total Protein
14	rs7159639	0	21065017	G	C	0.00112151	Total Protein
6	rs140893144	0	32369562	G	C	0.00112075	Total Protein
7	rs1020519	0	33603563	A	G	0.00112056	Total Protein
3	rs113210396	0	53612327	T	G	0.00112048	Total Protein
3	rs73083115	0	47653085	A	G	0.00112026	Total Protein
11	rs3812762	0	8751640	C	G	0.00112014	Total Protein
8	rs35329862	0	116635872	TA	T	0.00111967	Total Protein
14	rs2010648	0	35604892	C	A	0.0011188	Total Protein
19	rs13344319	0	54921227	A	G	0.00111868	Total Protein
5	rs248247	0	179267783	A	G	0.00112255	Total Protein
7	rs80220295	0	31112008	A	G	0.00112392	Total Protein
5	rs1899942	0	38591388	G	A	0.001125	Total Protein
3	rs115524806	0	99115939	T	C	0.00112597	Total Protein
9	rs56409001	0	9441229	G	A	0.00113532	Total Protein
11	rs2187490	0	118713180	G	T	0.00113471	Total Protein
3	rs2298952	0	50286953	G	A	0.00113395	Total Protein
7	rs17289756	0	105712320	A	G	0.0011339	Total Protein
9	rs7854249	0	100975694	A	G	0.00113291	Total Protein
8	rs4628231	0	99385200	T	C	0.00113196	Total Protein
1	rs262688	0	2113565	G	T	0.00113171	Total Protein
11	rs2071019	0	10476698	T	C	0.00111858	Total Protein
11	rs117162678	0	112354190	C	T	0.00113149	Total Protein
9	rs638756	0	136134472	C	A	0.00113062	Total Protein
10	rs11193053	0	108551556	A	G	0.00113028	Total Protein
16	rs11546303	0	14742400	G	T	0.00112956	Total Protein
17	rs55834628	0	76228998	A	G	0.00112897	Total Protein
12	rs2653758	0	38946233	A	C	0.00112831	Total Protein
19	rs2665582	0	49087667	T	C	0.00112769	Total Protein
4	rs17013130	0	88699737	A	C	0.00112677	Total Protein
5	rs11739045	0	53382062	T	C	0.00113082	Total Protein
17	rs12450715	0	47224253	C	T	0.00113534	Total Protein
4	rs62309617	0	130312534	G	T	0.00111839	Total Protein
1	rs72631078	0	4409252	C	A	0.00111721	Total Protein
6	rs12111009	0	26056286	G	C	0.00110888	Total Protein
14	rs4982912	0	24903284	A	G	0.00110803	Total Protein
2	rs73006355	0	242393488	T	C	0.00110798	Total Protein
7	rs117881008	0	16126183	A	G	0.00110749	Total Protein
16	rs78972826	0	71454264	G	A	0.00110727	Total Protein
3	rs79491733	0	57700544	T	A	0.00110684	Total Protein
4	rs11132122	0	183298058	C	T	0.0011064	Total Protein
19	rs4806052	0	35243100	G	A	0.00110639	Total Protein
13	rs12876800	0	108708859	A	G	0.00110629	Total Protein
1	rs1779799	0	182143934	T	G	0.0011049	Total Protein
2	rs6722200	0	102244009	C	T	0.00110423	Total Protein
2	rs10200872	0	140648825	A	G	0.00110412	Total Protein
12	rs3983663	0	16174267	A	G	0.00110351	Total Protein
22	rs1034859	0	17630486	C	A	0.00110336	Total Protein
17	rs4788990	0	75535097	T	C	0.00110273	Total Protein
2	rs870904	0	38090387	A	G	0.00110946	Total Protein
3	rs1727892	0	153848876	C	T	0.00111009	Total Protein
3	rs75594498	0	177877872	T	C	0.00111076	Total Protein
17	rs72825679	0	45468842	T	A	0.00111136	Total Protein
5	rs77642710	0	111257358	A	G	0.00111599	Total Protein
1	rs75955295	0	91562867	T	C	0.00111595	Total Protein
5	rs77809575	0	95206522	C	T	0.00111531	Total Protein
9	rs1410226	0	77305695	C	A	0.00111524	Total Protein
13	rs2065166	0	37288314	A	G	0.00111505	Total Protein
17	rs4792731	0	16201941	C	T	0.00111501	Total Protein
6	rs2743933	0	29786220	C	T	0.00111444	Total Protein
11	rs73000929	0	113953622	A	G	0.00111732	Total Protein
1	rs13294	0	150484987	A	G	0.00111375	Total Protein
22	rs10854810	0	29375026	T	C	0.00111265	Total Protein
9	rs10819317	0	130668957	G	A	0.00111228	Total Protein
2	rs10203841	0	102688272	T	C	0.00111205	Total Protein
12	rs201946973	0	111800606	T	C	0.001112	Total Protein
4	rs17182939	0	57926791	G	A	0.00111199	Total Protein
7	rs10240817	0	39811168	T	C	0.00111193	Total Protein
20	rs2103656	0	30489670	G	A	0.00111159	Total Protein
19	rs17695032	0	52270942	C	T	0.00111332	Total Protein
5	rs115377626	0	84003041	A	G	0.00110264	Total Protein
8	rs1356747	0	121010856	A	C	0.00113537	Total Protein
2	rs62182991	0	212595435	C	T	0.00113651	Total Protein
17	rs8068202	0	66548457	T	C	0.00115799	Total Protein
10	rs4933215	0	93417894	A	C	0.00115789	Total Protein
17	rs117752161	0	61749252	G	T	0.00115763	Total Protein
19	rs8110645	0	7504404	T	C	0.00115729	Total Protein
13	rs36040075	0	43074225	G	A	0.00115702	Total Protein
8	rs17725534	0	11009669	G	C	0.00115615	Total Protein
16	rs11574637	0	31368874	C	T	0.00115567	Total Protein
14	rs35862886	0	23719753	C	A	0.00115559	Total Protein
2	rs13410771	0	121472844	C	T	0.00115445	Total Protein
2	rs624853	0	166287801	G	C	0.00115437	Total Protein
1	rs4653437	0	226078915	G	A	0.00115429	Total Protein
12	rs35995867	0	55313020	G	A	0.0011542	Total Protein
12	rs7960087	0	113573237	G	C	0.00115337	Total Protein
1	rs10796475	0	223642389	T	C	0.00115279	Total Protein
2	rs12713716	0	71001323	G	A	0.00115226	Total Protein
7	rs10245725	0	55976548	G	A	0.00115836	Total Protein
8	rs2272675	0	134579035	T	C	0.00115881	Total Protein
11	rs1562864	0	96193767	G	A	0.00115951	Total Protein
14	rs4251631	0	54876184	C	T	0.0011598	Total Protein
5	rs4557401	0	137283812	C	T	0.00116762	Total Protein
9	rs1891212	0	15900771	A	C	0.000650611	Total Protein
1	rs3766785	0	53582306	T	A	0.0011673	Total Protein
17	rs76477327	0	42398997	T	C	0.00116685	Total Protein
10	rs74347338	0	36439780	T	C	0.00116657	Total Protein
3	rs151635	0	38362395	C	A	0.00116637	Total Protein
8	rs74635417	0	66845320	A	G	0.00116595	Total Protein
14	rs8020091	0	74318547	G	C	0.00115167	Total Protein
16	rs72789666	0	28167117	C	G	0.00116576	Total Protein
19	rs74863669	0	45583092	A	G	0.00116349	Total Protein
15	rs56101125	0	63124509	C	A	0.00116309	Total Protein
8	rs6999694	0	9040306	A	C	0.001163	Total Protein
8	rs78043710	0	85069101	G	A	0.00116242	Total Protein
10	rs1360761	0	29011821	T	C	0.00116225	Total Protein
15	rs967514	0	57413776	A	G	0.00116095	Total Protein
8	rs2436889	0	103576658	A	G	0.00116066	Total Protein
17	rs117649815	0	2638175	C	A	0.00116411	Total Protein
6	rs12197929	0	32889593	G	A	0.00113634	Total Protein
1	rs36110196	0	203706932	A	C	0.00115046	Total Protein
16	rs76919408	0	78424711	G	A	0.00115019	Total Protein
14	rs146886719	0	24806303	A	G	0.00114063	Total Protein
4	rs77459979	0	13141387	T	C	0.00114042	Total Protein
6	rs117716874	0	101863858	T	C	0.00114035	Total Protein
2	rs4666464	0	19331518	T	C	0.00114003	Total Protein
2	rs6713112	0	30886362	T	C	0.00114002	Total Protein
4	rs111975327	0	3388841	T	C	0.00113963	Total Protein
18	rs117331675	0	38783782	G	A	0.00113926	Total Protein
2	rs17597939	0	126202371	C	T	0.00113861	Total Protein
10	rs10826719	0	30166547	G	A	0.00113858	Total Protein
13	rs17780066	0	78448090	T	C	0.00113839	Total Protein
19	rs76193804	0	49713868	A	G	0.00113834	Total Protein
15	rs6495127	0	75194490	C	T	0.00113811	Total Protein
6	rs41272110	0	161006172	G	T	0.0011378	Total Protein
6	rs1800454	0	32800412	T	C	0.00113666	Total Protein
7	rs11773165	0	17200506	G	T	0.0011366	Total Protein
1	rs4603	0	151374025	C	T	0.00114066	Total Protein
11	rs201080927	0	61511276	A	G	0.00114096	Total Protein
17	rs117892910	0	4459400	C	T	0.00114197	Total Protein
4	rs11729997	0	89171059	A	C	0.00114205	Total Protein
16	rs77629109	0	80099143	C	A	0.00114953	Total Protein
17	rs4790079	0	2332777	C	T	0.0011492	Total Protein
17	rs12450175	0	76303016	C	T	0.00114909	Total Protein
13	rs7322996	0	84214404	C	T	0.00114809	Total Protein
4	rs6828610	0	74725320	G	A	0.0011477	Total Protein
3	rs11130267	0	51024903	A	G	0.00114704	Total Protein
2	rs78994927	0	27996264	A	G	0.00114514	Total Protein
17	rs11657079	0	27944089	T	C	0.00115034	Total Protein
6	rs114124655	0	467489	G	A	0.00114491	Total Protein
2	rs12464248	0	12827884	T	C	0.00114399	Total Protein
2	rs111288868	0	114106874	T	C	0.00114327	Total Protein
6	rs80006374	0	125384589	A	G	0.00114301	Total Protein
1	rs76481758	0	27137663	T	C	0.0011428	Total Protein
5	rs13159590	0	163375406	T	C	0.00114251	Total Protein
2	rs3811634	0	112754943	T	C	0.0011425	Total Protein
12	rs12426878	0	15567923	A	G	0.00114236	Total Protein
2	rs114830656	0	28373787	A	G	0.00114438	Total Protein
17	rs16966101	0	38819445	G	A	0.00110256	Total Protein
1	rs767804	0	154310495	C	A	0.00110199	Total Protein
3	rs114742681	0	116405285	G	C	0.00110179	Total Protein
3	rs4579044	0	117446602	T	C	0.00105857	Total Protein
20	rs2232580	0	36974945	T	C	0.00105777	Total Protein
10	rs74958375	0	90859876	G	A	0.00105703	Total Protein
4	rs28377576	0	114276880	C	T	0.00105671	Total Protein
12	rs11044308	0	18959432	C	T	0.0010567	Total Protein
10	rs41291136	0	96044496	A	G	0.0010559	Total Protein
1	rs6661877	0	246626696	T	C	0.0010548	Total Protein
1	rs56311745	0	36202965	A	G	0.00105478	Total Protein
1	rs789169	0	183486859	G	A	0.00105423	Total Protein
11	rs11031673	0	32284036	C	T	0.00105397	Total Protein
6	rs76002250	0	100536293	G	A	0.00105368	Total Protein
2	rs62197464	0	195330635	T	C	0.00105349	Total Protein
14	rs9972231	0	105615648	T	C	0.00105345	Total Protein
6	rs1974461	0	32439360	T	C	0.0010533	Total Protein
2	rs56230865	0	114122951	C	T	0.00105304	Total Protein
2	rs2279014	0	219261176	T	C	0.00105868	Total Protein
17	rs17761633	0	55526118	A	G	0.00105886	Total Protein
4	rs143808972	0	85617141	A	G	0.00105896	Total Protein
4	rs77435721	0	109714819	G	T	0.0010598	Total Protein
6	rs664048	0	10518216	T	C	0.00106678	Total Protein
6	rs201996266	0	137540381	C	T	0.00106608	Total Protein
6	rs78506607	0	46618800	G	A	0.00106505	Total Protein
16	rs9926875	0	12367791	C	T	0.00106482	Total Protein
12	rs2277339	0	57146069	G	T	0.00106465	Total Protein
9	rs3935785	0	112224743	A	G	0.00106409	Total Protein
3	rs9868537	0	10950051	A	C	0.00106393	Total Protein
2	rs17833511	0	112396722	A	G	0.00105256	Total Protein
11	rs11042572	0	9991353	G	A	0.00106346	Total Protein
11	rs76463843	0	118191515	A	G	0.00106299	Total Protein
9	rs4741012	0	10148146	G	T	0.00106278	Total Protein
3	rs62293984	0	132260432	G	A	0.00106214	Total Protein
11	rs79783977	0	65591977	G	A	0.00106204	Total Protein
3	rs7612342	0	135316558	A	G	0.00106182	Total Protein
20	rs62201014	0	46532156	A	G	0.00106155	Total Protein
8	rs117011678	0	10078810	T	C	0.00106008	Total Protein
17	rs113409681	0	72973962	A	G	0.00106313	Total Protein
1	rs3806256	0	155035611	T	C	0.00106687	Total Protein
6	rs6933976	0	28969522	A	G	0.00105251	Total Protein
5	rs67062454	0	4682076	G	A	0.00105147	Total Protein
3	rs77050151	0	155044321	C	G	0.00104375	Total Protein
4	rs111241368	0	74216725	A	G	0.00104336	Total Protein
13	rs72662480	0	102636213	C	T	0.00104335	Total Protein
1	rs75573311	0	9352234	A	G	0.00104321	Total Protein
21	rs116157569	0	41465793	A	G	0.00104302	Total Protein
1	rs3767628	0	149938745	G	A	0.00104259	Total Protein
1	rs115638881	0	28921480	A	G	0.00104248	Total Protein
3	rs116291732	0	101180284	T	C	0.00104219	Total Protein
6	rs76214899	0	7313758	C	T	0.00104131	Total Protein
12	Affx-89025272	0	111876647	C	A	0.00104122	Total Protein
3	rs114825248	0	135532451	A	G	0.00104107	Total Protein
1	rs4147600	0	165605209	C	G	0.00104067	Total Protein
9	rs2539925	0	125683261	C	T	0.00104005	Total Protein
3	rs116482870	0	50339622	T	C	0.00103982	Total Protein
11	rs601100	0	65679835	A	G	0.0010395	Total Protein
20	rs6031493	0	42902593	A	C	0.00104504	Total Protein
1	rs4845106	0	206638507	A	G	0.00104531	Total Protein
16	rs30243	0	14377712	C	G	0.00104564	Total Protein
12	rs75433486	0	97015205	A	G	0.00104612	Total Protein
14	rs8008002	0	75865683	T	C	0.0010513	Total Protein
3	rs7614694	0	169595485	C	T	0.00105009	Total Protein
2	rs114561889	0	28261053	T	C	0.00104998	Total Protein
11	rs34191466	0	9078676	T	C	0.00104989	Total Protein
1	rs1578624	0	173368671	C	T	0.0010495	Total Protein
7	rs2709517	0	114640826	T	C	0.00104923	Total Protein
1	rs2297792	0	156011444	T	C	0.00104914	Total Protein
22	rs140079	0	32110943	A	G	0.00105158	Total Protein
13	rs4885880	0	84247679	T	C	0.00104914	Total Protein
9	rs117579654	0	6498773	A	C	0.00104897	Total Protein
11	rs663906	0	78934953	T	G	0.00104847	Total Protein
15	rs12901617	0	65370652	C	T	0.00104845	Total Protein
11	rs117544006	0	64783385	A	C	0.0010484	Total Protein
16	rs213658	0	1114258	G	A	0.0010477	Total Protein
3	rs34340849	0	131943223	G	A	0.00104749	Total Protein
5	rs77446260	0	148027850	G	C	0.00104659	Total Protein
1	rs6656095	0	59515189	G	T	0.00104907	Total Protein
13	rs76816674	0	28617071	A	C	0.00106692	Total Protein
6	rs9369632	0	46713394	G	A	0.00106714	Total Protein
21	rs62226454	0	34863341	T	C	0.00106716	Total Protein
17	Affx-13924545	0	43757579	C	A	0.00109312	Total Protein
17	rs57933884	0	76342882	C	A	0.00109268	Total Protein
10	rs2282239	0	112262125	C	T	0.00109196	Total Protein
11	rs615858	0	86392795	C	T	0.00109166	Total Protein
16	rs459378	0	66853034	G	A	0.00109166	Total Protein
2	rs113729411	0	174649373	A	G	0.00109069	Total Protein
1	rs1074078	0	11326788	T	C	0.00109059	Total Protein
7	rs12534544	0	20461417	T	C	0.00109054	Total Protein
12	rs10860876	0	102953076	C	T	0.00109037	Total Protein
8	rs75979325	0	62448341	T	C	0.0010902	Total Protein
10	rs12722489	0	6102012	T	C	0.00108875	Total Protein
6	rs78264783	0	121857744	T	C	0.00108865	Total Protein
10	rs4586057	0	92632899	G	T	0.00108831	Total Protein
8	rs3857956	0	124381525	C	T	0.00108781	Total Protein
3	rs9832727	0	142649110	G	C	0.00108751	Total Protein
8	rs330080	0	9154609	C	T	0.00109365	Total Protein
4	rs7662921	0	125823016	A	G	0.0010937	Total Protein
15	rs34645420	0	99190273	C	T	0.00109453	Total Protein
1	rs11578802	0	92197677	G	A	0.0010947	Total Protein
9	rs10733265	0	13750811	T	C	0.00110058	Total Protein
1	rs566576	0	92647861	A	G	0.00110057	Total Protein
1	rs2503712	0	2137368	C	T	0.00110021	Total Protein
10	rs79009559	0	124467147	T	C	0.0010995	Total Protein
2	rs4952542	0	42148519	T	C	0.00109918	Total Protein
5	Affx-26980901	0	76171252	A	C	0.00109885	Total Protein
19	rs73504166	0	14716242	A	G	0.0010985	Total Protein
1	rs116062645	0	120525480	T	G	0.001087	Total Protein
12	rs11171846	0	56828056	T	C	0.00109758	Total Protein
3	rs74429788	0	42953161	T	C	0.00109703	Total Protein
8	rs1544906	0	82059178	T	C	0.00109647	Total Protein
10	rs74500848	0	29642470	G	A	0.00109622	Total Protein
12	rs3812823	0	4556636	C	T	0.00109589	Total Protein
8	rs75133981	0	8939064	C	T	0.0010956	Total Protein
19	rs2304207	0	50167726	G	C	0.00109553	Total Protein
14	rs2149674	0	103607073	T	C	0.00109535	Total Protein
2	rs74406334	0	48712041	G	A	0.00109715	Total Protein
17	rs61736879	0	72306270	T	C	0.0010859	Total Protein
18	rs1539898	0	76824237	A	G	0.00108587	Total Protein
14	rs117246228	0	68137054	C	A	0.00108563	Total Protein
22	rs1056688	0	50881796	C	G	0.00107598	Total Protein
10	rs35229854	0	101421279	A	G	0.00107548	Total Protein
2	rs6432342	0	13022260	A	G	0.0010752	Total Protein
2	rs114607054	0	98770225	T	C	0.00107456	Total Protein
1	rs7529000	0	2774053	G	A	0.00107435	Total Protein
7	rs77900944	0	26866982	C	A	0.00107416	Total Protein
4	rs6819304	0	140648875	A	G	0.00107309	Total Protein
1	rs74575759	0	81641412	A	G	0.00107605	Total Protein
11	rs79093948	0	47292411	T	C	0.00107272	Total Protein
5	rs146090207	0	82837847	A	G	0.00107205	Total Protein
5	rs2116727	0	158193049	A	G	0.00107177	Total Protein
18	rs117275132	0	57365342	G	A	0.00107128	Total Protein
7	rs2966449	0	5571625	T	C	0.00107123	Total Protein
12	rs6489835	0	111365043	C	T	0.00107083	Total Protein
10	rs116935821	0	74235587	C	G	0.00107032	Total Protein
1	rs856840	0	57409744	C	T	0.00106866	Total Protein
15	rs11071187	0	31866748	A	G	0.00107259	Total Protein
9	rs4237131	0	13783765	C	A	0.0010383	Total Protein
10	rs12356674	0	21889083	T	G	0.00107692	Total Protein
8	rs17182051	0	38326291	T	C	0.00107749	Total Protein
20	rs112319190	0	61324336	T	C	0.00108527	Total Protein
6	rs16884048	0	53452455	C	A	0.00108485	Total Protein
7	Affx-30598883	0	52796282	T	C	0.00108424	Total Protein
3	rs62292882	0	132106324	A	C	0.00108413	Total Protein
21	rs11702004	0	34253892	A	G	0.00108411	Total Protein
6	rs13501	0	32793523	A	G	0.00108384	Total Protein
2	rs71422719	0	211821044	T	C	0.0010833	Total Protein
4	rs79655861	0	40179515	C	T	0.00107711	Total Protein
2	rs77795656	0	227058243	A	C	0.00108273	Total Protein
14	rs17766178	0	64547046	A	G	0.00108146	Total Protein
17	rs11655099	0	2056647	C	T	0.00108145	Total Protein
1	rs857725	0	158607935	G	T	0.00108094	Total Protein
3	rs62285744	0	193180510	T	G	0.0010806	Total Protein
8	rs117528267	0	10876887	C	G	0.00108021	Total Protein
4	rs76136889	0	123020923	C	T	0.00107904	Total Protein
2	rs115661421	0	26945012	G	A	0.00107881	Total Protein
13	rs7139379	0	47822892	C	T	0.0010817	Total Protein
3	rs1979869	0	121963285	T	C	0.000894734	Total Protein
14	rs3783866	0	89759862	C	T	0.00116754	Total Protein
1	rs2018654	0	227696033	T	C	0.000892919	Total Protein
11	rs77324643	0	18656758	A	G	0.000732198	Total Protein
5	rs7729903	0	38804071	C	T	0.000732187	Total Protein
13	rs7318742	0	111060369	A	G	0.000732116	Total Protein
19	rs7258779	0	47103474	A	C	0.000732004	Total Protein
5	rs10455050	0	127400990	G	T	0.000731925	Total Protein
3	rs6789330	0	113671006	C	T	0.000731535	Total Protein
8	rs1015109	0	126590593	A	G	0.000731116	Total Protein
19	rs75439715	0	48643746	T	C	0.000730514	Total Protein
5	rs71593329	0	158620079	G	T	0.000730461	Total Protein
16	rs172958	0	21033688	C	T	0.000729955	Total Protein
10	rs201422605	0	95993887	G	A	0.000729196	Total Protein
15	rs117111500	0	84126808	A	G	0.000727651	Total Protein
6	rs199834022	0	30652376	T	C	0.000727551	Total Protein
6	rs7760476	0	16673629	G	A	0.000727402	Total Protein
20	rs2273103	0	19951862	T	C	0.000726754	Total Protein
12	rs3829865	0	2985750	C	T	0.000732428	Total Protein
18	rs45537739	0	12252525	C	T	0.000732679	Total Protein
4	rs73236190	0	56540808	G	A	0.000732885	Total Protein
10	rs61020689	0	126770596	C	G	0.000733109	Total Protein
5	rs75559706	0	133383314	G	A	0.00074188	Total Protein
4	rs74660063	0	184844962	T	G	0.000740831	Total Protein
12	rs7975426	0	96676057	G	T	0.000740829	Total Protein
6	rs9257887	0	29485289	A	G	0.000738947	Total Protein
2	rs12618677	0	165588135	A	G	0.000738769	Total Protein
3	rs3886541	0	121234649	T	G	0.000738641	Total Protein
5	rs6888759	0	159184331	G	T	0.000737812	Total Protein
8	rs11996133	0	8222192	G	T	0.000726622	Total Protein
4	rs79814738	0	187726561	C	T	0.000736173	Total Protein
16	rs2230428	0	31371674	A	G	0.000735872	Total Protein
6	rs9320467	0	114022121	A	C	0.000734868	Total Protein
10	rs1877327	0	23795123	G	A	0.000734791	Total Protein
8	rs11995691	0	23469198	G	A	0.000734152	Total Protein
5	rs7720260	0	148576253	T	C	0.000733871	Total Protein
12	rs7969538	0	104570383	C	T	0.000733764	Total Protein
7	rs60137855	0	104576138	T	C	0.000733139	Total Protein
20	rs61761203	0	20620529	C	T	0.00073593	Total Protein
19	rs8100484	0	2500252	C	A	0.000741936	Total Protein
14	rs10483402	0	32765872	C	T	0.000726324	Total Protein
16	rs17227424	0	89804624	C	G	0.00072612	Total Protein
1	rs2102634	0	227324308	C	T	0.000716108	Total Protein
16	rs7193421	0	89042334	T	G	0.000715343	Total Protein
6	rs147567766	0	31704065	G	GTTC	0.000715251	Total Protein
3	rs13065640	0	140716585	T	C	0.000714792	Total Protein
3	rs4681851	0	58395891	G	C	0.000714641	Total Protein
4	rs56773912	0	8197927	A	C	0.000714404	Total Protein
11	rs11216185	0	116782974	G	T	0.000714294	Total Protein
16	rs255052	0	68024995	A	G	0.000713877	Total Protein
2	rs2309814	0	100885992	A	G	0.000713807	Total Protein
8	rs4738919	0	62673675	C	T	0.000713728	Total Protein
13	rs9534448	0	47212961	G	A	0.000712856	Total Protein
4	rs11733368	0	190470430	A	G	0.00071221	Total Protein
1	rs77199539	0	156461550	T	C	0.000711746	Total Protein
12	rs7297742	0	24596391	G	T	0.000711675	Total Protein
1	rs1151816	0	226694622	A	G	0.000711558	Total Protein
16	rs1139652	0	4476089	T	C	0.000716245	Total Protein
9	rs1333040	0	22083404	C	T	0.000717075	Total Protein
2	rs10929321	0	234871343	G	A	0.000717089	Total Protein
2	rs10929830	0	12917172	A	G	0.0007177	Total Protein
17	rs117526258	0	38582538	C	T	0.00072607	Total Protein
12	rs6488065	0	9788572	G	A	0.000725641	Total Protein
7	rs56314730	0	10366389	T	C	0.000724719	Total Protein
18	rs12455747	0	45942870	C	T	0.000724568	Total Protein
8	Affx-52286698	0	144990784	A	G	0.000724027	Total Protein
4	rs11947530	0	13360630	C	T	0.000722064	Total Protein
8	rs117936035	0	103430224	T	G	0.000721989	Total Protein
19	rs145519500	0	5696339	A	G	0.000726171	Total Protein
4	rs4864046	0	132425240	G	T	0.000720804	Total Protein
3	rs6444187	0	186674138	C	G	0.000720352	Total Protein
17	rs186431992	0	5565153	T	C	0.000720197	Total Protein
9	rs2758469	0	74933220	T	C	0.000719996	Total Protein
3	rs12497916	0	193159449	A	G	0.000719716	Total Protein
2	rs17025682	0	102076898	C	T	0.000718708	Total Protein
19	rs4760	0	44153100	G	A	0.000718102	Total Protein
7	rs118043288	0	149099531	G	A	0.00071785	Total Protein
10	rs76786359	0	52380642	G	A	0.000720575	Total Protein
2	rs2375683	0	197070713	T	G	0.000711409	Total Protein
4	rs2099453	0	54430486	C	T	0.000742297	Total Protein
1	rs1187764	0	213518183	C	T	0.000742889	Total Protein
16	rs4781020	0	11008262	A	G	0.000761436	Total Protein
6	rs9277756	0	33095026	A	G	0.000760498	Total Protein
5	rs76870116	0	97981104	T	C	0.000759961	Total Protein
22	rs5768912	0	46926701	A	G	0.000759318	Total Protein
2	rs17708224	0	184114645	A	C	0.000758064	Total Protein
20	rs112689619	0	36278748	C	T	0.000757643	Total Protein
4	rs813139	0	145858473	G	A	0.000757143	Total Protein
20	rs75223094	0	47335687	C	A	0.00075651	Total Protein
12	rs11105200	0	89586888	A	C	0.000756259	Total Protein
2	rs76471230	0	27192107	C	T	0.00075537	Total Protein
14	rs34931752	0	102729886	A	G	0.00075533	Total Protein
19	rs10853781	0	47746041	A	G	0.000755222	Total Protein
7	rs10241749	0	45912764	A	G	0.000755192	Total Protein
12	rs3825084	0	53593931	G	T	0.0007547	Total Protein
6	rs5985	0	6318795	A	C	0.000754583	Total Protein
3	rs74899315	0	16139104	C	A	0.000761866	Total Protein
11	rs4322349	0	26732923	G	A	0.000762029	Total Protein
4	rs12507905	0	25464527	C	T	0.000762293	Total Protein
19	rs7260507	0	41947625	C	A	0.000762376	Total Protein
19	rs34498230	0	19544403	G	T	0.000769017	Total Protein
16	rs72793348	0	30573059	C	T	0.000768801	Total Protein
6	Affx-28439912	0	31012994	T	G	0.000768547	Total Protein
8	rs2201249	0	71923241	G	A	0.000768369	Total Protein
1	rs146607591	0	2125543	G	A	0.000768079	Total Protein
6	rs72925179	0	72298195	A	G	0.000767754	Total Protein
21	rs79537646	0	47501987	T	C	0.000766758	Total Protein
4	rs79684536	0	63786236	T	C	0.000754171	Total Protein
4	rs114540584	0	19505610	T	C	0.000766705	Total Protein
8	rs28999710	0	103238260	A	G	0.000765449	Total Protein
14	rs75257292	0	75048364	T	C	0.000764976	Total Protein
7	rs42042	0	92247112	T	C	0.000764812	Total Protein
12	rs35364982	0	125451487	T	C	0.000763905	Total Protein
17	rs1467258	0	38216487	G	A	0.000762948	Total Protein
5	rs116269315	0	35895782	G	A	0.000762855	Total Protein
15	rs145209254	0	51012201	C	G	0.000762592	Total Protein
2	rs78169371	0	161136193	A	G	0.000766488	Total Protein
14	rs1275824	0	70194563	C	A	0.000742354	Total Protein
8	rs4474064	0	81172024	C	A	0.000754034	Total Protein
8	rs2439302	0	32432369	G	C	0.00075328	Total Protein
1	rs213629	0	26168781	C	T	0.000745883	Total Protein
9	rs3025343	0	136478355	A	G	0.000745758	Total Protein
15	rs12900736	0	85558140	T	C	0.000745296	Total Protein
13	rs35609410	0	51258363	C	T	0.000745165	Total Protein
9	rs7874514	0	27219640	A	C	0.000744658	Total Protein
1	rs5006893	0	49432935	C	T	0.000744512	Total Protein
11	rs59224344	0	60083873	T	C	0.000744503	Total Protein
9	rs2073935	0	136340200	T	G	0.000744236	Total Protein
10	rs3010478	0	118456282	G	A	0.000744178	Total Protein
1	rs708611	0	155743310	A	C	0.000744144	Total Protein
2	rs6545039	0	48646493	T	C	0.000743598	Total Protein
20	rs12480732	0	31191015	T	C	0.000743582	Total Protein
2	rs75327036	0	24434452	T	C	0.000743329	Total Protein
2	rs10865041	0	102019801	G	T	0.000743235	Total Protein
17	rs150682851	0	40259759	C	T	0.000742994	Total Protein
1	rs9426380	0	29850135	T	C	0.000746106	Total Protein
14	rs74481028	0	62213060	G	A	0.000746277	Total Protein
16	rs35770398	0	81967340	C	G	0.000746615	Total Protein
5	rs6894998	0	72117381	G	A	0.000746661	Total Protein
15	rs16966775	0	75430976	A	C	0.000753006	Total Protein
4	rs4379088	0	63458896	C	T	0.00075275	Total Protein
18	rs238113	0	3498066	C	T	0.000752043	Total Protein
5	rs77801591	0	4224099	C	T	0.0007519	Total Protein
4	rs236751	0	103103045	T	C	0.00075189	Total Protein
15	rs1906400	0	53904471	T	C	0.000751246	Total Protein
1	rs668556	0	39914363	G	C	0.000751206	Total Protein
7	rs74471327	0	26936046	A	G	0.000753551	Total Protein
10	rs4320848	0	68187295	C	A	0.000749672	Total Protein
1	rs6693472	0	160921049	G	A	0.000749528	Total Protein
12	rs17026630	0	97588173	T	G	0.000748703	Total Protein
2	rs7559329	0	32183611	C	T	0.000748422	Total Protein
12	rs12310380	0	104478790	G	A	0.000748029	Total Protein
6	rs4712042	0	53595644	C	T	0.000747139	Total Protein
3	rs115397023	0	196222660	C	T	0.000747137	Total Protein
20	rs73117328	0	29641312	C	T	0.00074673	Total Protein
7	rs34372369	0	143092269	A	G	0.000749529	Total Protein
11	rs549510	0	100815256	A	G	0.000711041	Total Protein
9	rs11789827	0	35575486	T	C	0.000710714	Total Protein
8	rs62490329	0	10181072	G	C	0.000710486	Total Protein
7	rs6796	0	6502367	C	T	0.000669169	Total Protein
6	rs4379299	0	96061381	G	A	0.000668983	Total Protein
14	rs77384212	0	105428491	C	T	0.000668921	Total Protein
3	rs3774367	0	52587387	C	A	0.000668463	Total Protein
16	rs9941272	0	31957368	T	G	0.000667862	Total Protein
6	rs2523897	0	30993958	A	G	0.000667791	Total Protein
11	rs79193580	0	115901986	C	T	0.000667054	Total Protein
1	rs2095426	0	26218084	C	T	0.000666581	Total Protein
8	rs360809	0	54066635	A	G	0.000666113	Total Protein
12	rs12422361	0	12704027	C	T	0.000665498	Total Protein
10	rs144052210	0	124457686	A	G	0.000664996	Total Protein
11	rs56277831	0	9089554	A	C	0.000663767	Total Protein
18	rs10460075	0	45574640	A	C	0.000663766	Total Protein
2	rs2900976	0	71958480	T	C	0.000663243	Total Protein
7	rs76023764	0	151113641	A	G	0.000663011	Total Protein
17	rs34804485	0	71961636	G	A	0.000669554	Total Protein
4	rs2306369	0	123268859	G	A	0.000670136	Total Protein
10	rs35484039	0	89676032	A	G	0.000670221	Total Protein
2	rs12620064	0	38060203	A	G	0.000670256	Total Protein
10	rs1937335	0	90797694	C	G	0.000677551	Total Protein
14	rs75724454	0	105912690	C	G	0.000677253	Total Protein
9	rs957	0	19379367	A	G	0.000677097	Total Protein
7	rs62428600	0	126748	G	A	0.000676788	Total Protein
3	rs1681652	0	176834661	T	G	0.000675737	Total Protein
17	rs4793791	0	53485426	G	A	0.000675563	Total Protein
19	rs77047554	0	51340722	A	G	0.00067517	Total Protein
8	rs79104394	0	10837336	A	G	0.000662199	Total Protein
20	rs6088316	0	32426842	G	A	0.000674344	Total Protein
22	rs7291782	0	40415617	C	T	0.000673689	Total Protein
18	rs7231380	0	60095095	G	A	0.000672674	Total Protein
15	rs12594730	0	39655356	C	A	0.000672346	Total Protein
20	rs80156009	0	17643014	T	C	0.000672341	Total Protein
1	rs115525176	0	207546631	C	T	0.000672106	Total Protein
16	rs55894748	0	87665082	G	A	0.000671502	Total Protein
7	rs10267707	0	150510973	G	C	0.000671048	Total Protein
2	rs28577225	0	2350931	C	T	0.000674164	Total Protein
5	rs370652	0	131312327	G	T	0.000677568	Total Protein
7	rs6950451	0	22919808	G	A	0.00066195	Total Protein
8	rs12542383	0	10936855	C	T	0.000661367	Total Protein
5	rs464605	0	55807370	C	T	0.000654409	Total Protein
17	rs72822473	0	1712504	T	C	0.000654152	Total Protein
19	rs2396359	0	1819125	C	T	0.000653798	Total Protein
16	rs17654545	0	79346715	G	T	0.000653716	Total Protein
8	rs117700809	0	49391221	G	A	0.00065342	Total Protein
6	rs114841605	0	462511	T	C	0.00065341	Total Protein
4	rs72688489	0	99553872	C	T	0.000653324	Total Protein
19	rs425105	0	47208481	C	T	0.000652888	Total Protein
11	rs11039182	0	47346723	C	T	0.000652798	Total Protein
1	rs10863430	0	206664407	T	G	0.000652785	Total Protein
6	rs9467442	0	25224925	G	A	0.000652728	Total Protein
19	rs453394	0	46923752	C	T	0.000652402	Total Protein
17	rs11651398	0	76322554	T	C	0.000652083	Total Protein
9	rs573687	0	22011642	A	G	0.000651425	Total Protein
4	rs2306174	0	76489582	A	G	0.000894688	Total Protein
1	rs11810419	0	150510122	T	C	0.000654873	Total Protein
12	rs1265566	0	111716376	C	T	0.000655295	Total Protein
10	rs2420801	0	92914422	T	C	0.000656225	Total Protein
14	rs4544176	0	104761778	T	C	0.000656798	Total Protein
20	rs34204895	0	33193313	T	C	0.000661087	Total Protein
2	rs62184315	0	190771945	C	T	0.00066086	Total Protein
14	rs12894161	0	58727277	C	T	0.000660471	Total Protein
6	rs909718	0	29768705	A	C	0.000660297	Total Protein
1	rs115236337	0	39662602	T	C	0.000660094	Total Protein
5	rs13356603	0	74569357	T	C	0.000660039	Total Protein
3	rs73187947	0	117857062	C	A	0.000659988	Total Protein
8	rs3739423	0	135614705	A	G	0.000661376	Total Protein
12	rs4767915	0	120999127	A	G	0.000659811	Total Protein
4	rs78851088	0	188588217	C	G	0.000659624	Total Protein
16	rs9938333	0	81190598	C	T	0.00065898	Total Protein
11	rs486829	0	95062882	C	T	0.00065841	Total Protein
2	rs62150970	0	61244410	G	C	0.000657973	Total Protein
6	rs9267535	0	31649149	G	C	0.000657935	Total Protein
13	rs9538431	0	60026923	C	A	0.000657839	Total Protein
17	rs16953429	0	3626816	A	G	0.000657277	Total Protein
14	rs7160507	0	75846884	C	T	0.000659755	Total Protein
3	rs78018214	0	97755908	C	T	0.000678405	Total Protein
20	rs6111378	0	16981186	C	T	0.000678868	Total Protein
5	rs153382	0	61025254	G	A	0.000678876	Total Protein
13	rs79334773	0	110821078	G	A	0.00070045	Total Protein
7	rs56127030	0	54199435	C	T	0.000700401	Total Protein
9	rs8176696	0	136136773	T	C	0.000700037	Total Protein
7	rs78366656	0	92429310	T	C	0.000699195	Total Protein
1	rs116698232	0	155483786	G	C	0.000699104	Total Protein
8	rs17149736	0	9174726	C	T	0.000699072	Total Protein
1	rs178932	0	8030300	G	A	0.000699019	Total Protein
2	rs12991495	0	25486770	C	T	0.000698299	Total Protein
20	rs4911532	0	30408580	T	C	0.000698163	Total Protein
2	rs6706866	0	228459720	T	C	0.000698023	Total Protein
4	rs76096424	0	64665170	G	A	0.000697825	Total Protein
6	rs9277628	0	33082040	C	A	0.000697806	Total Protein
5	rs1070895	0	35962984	A	G	0.000697305	Total Protein
14	rs56298714	0	91882349	C	G	0.00069713	Total Protein
19	rs145412981	0	49920634	A	G	0.000696418	Total Protein
11	rs12793139	0	57413943	G	C	0.000702068	Total Protein
8	rs753778	0	142228909	A	G	0.000702317	Total Protein
19	rs59403072	0	55330471	A	G	0.000702384	Total Protein
21	rs2742146	0	36753728	A	G	0.000703021	Total Protein
17	rs62081825	0	57916165	A	G	0.000709859	Total Protein
6	rs74352158	0	86925778	A	G	0.000708705	Total Protein
17	rs6561	0	25628820	C	T	0.000707922	Total Protein
18	rs17697258	0	57121869	C	T	0.000707647	Total Protein
6	rs76766108	0	152002296	A	G	0.000707393	Total Protein
16	rs863980	0	4751045	C	T	0.000706598	Total Protein
1	rs17599629	0	150658287	G	A	0.000706359	Total Protein
6	rs73008888	0	144625124	A	G	0.000696348	Total Protein
17	rs9899611	0	57832190	G	A	0.000704831	Total Protein
22	rs5770758	0	50283348	C	G	0.000704303	Total Protein
12	rs861204	0	51237816	A	G	0.000704042	Total Protein
20	rs6105817	0	17800460	G	A	0.000703752	Total Protein
3	rs530566	0	101020877	A	G	0.000703604	Total Protein
3	rs62280827	0	101648565	C	G	0.000703533	Total Protein
14	rs12589136	0	94793686	T	G	0.000703509	Total Protein
1	rs1052067	0	156206121	A	G	0.000703316	Total Protein
2	rs75949366	0	55805584	G	A	0.000704678	Total Protein
7	rs34426483	0	105615426	C	G	0.000695421	Total Protein
1	rs7538087	0	192578763	C	T	0.00069538	Total Protein
18	rs4800117	0	19886814	G	A	0.000694901	Total Protein
6	rs72952600	0	114522609	G	C	0.000685559	Total Protein
2	rs35776629	0	218808091	G	C	0.000684996	Total Protein
11	rs17817600	0	85677471	G	A	0.000683678	Total Protein
1	rs4648639	0	2416357	G	A	0.000683676	Total Protein
13	rs78287535	0	114605802	T	G	0.000683282	Total Protein
9	rs9969791	0	15956164	A	G	0.000683104	Total Protein
5	rs4957646	0	111737261	T	C	0.000681998	Total Protein
9	rs2484892	0	86782252	G	C	0.000685605	Total Protein
11	rs2447585	0	67470547	T	G	0.000681779	Total Protein
7	rs77915169	0	14364266	G	T	0.000681512	Total Protein
3	rs17345563	0	132209203	G	A	0.000681455	Total Protein
3	rs35972274	0	155820843	G	A	0.000680903	Total Protein
11	rs28475163	0	327143	A	G	0.000680644	Total Protein
18	rs1788820	0	21101944	A	G	0.000679856	Total Protein
16	rs7197653	0	68383047	C	G	0.000679636	Total Protein
2	rs3755197	0	36757349	T	G	0.000679236	Total Protein
8	rs73662006	0	5544173	G	A	0.000681707	Total Protein
12	rs10743984	0	12549963	G	A	0.000769031	Total Protein
6	rs12213948	0	25424256	G	A	0.00068602	Total Protein
13	rs78106682	0	108933949	G	A	0.000686439	Total Protein
20	rs73121316	0	48819241	T	C	0.000694708	Total Protein
14	rs116909374	0	36738361	T	C	0.000694105	Total Protein
7	rs118065652	0	30626969	A	G	0.000693267	Total Protein
4	rs114258356	0	142435919	T	C	0.000692889	Total Protein
22	rs117885773	0	38693520	T	C	0.00069257	Total Protein
1	rs905938	0	154991389	C	T	0.000691899	Total Protein
7	rs76800700	0	2587907	C	T	0.000691595	Total Protein
3	Affx-22399206	0	48725707	T	C	0.00068629	Total Protein
1	rs12129373	0	45654541	G	C	0.000690156	Total Protein
12	rs4963744	0	24240179	C	T	0.000689225	Total Protein
16	rs3851005	0	12071213	T	C	0.000688995	Total Protein
8	rs117381574	0	82222764	G	A	0.000688468	Total Protein
1	rs79338443	0	24646387	A	C	0.000688399	Total Protein
3	rs73154170	0	152055585	A	G	0.000688301	Total Protein
12	rs1352279	0	24726212	A	G	0.000688294	Total Protein
2	rs6715826	0	191992237	T	G	0.000688288	Total Protein
5	rs13168014	0	95194571	T	C	0.000689989	Total Protein
8	rs6996321	0	38322346	A	G	0.000770225	Total Protein
1	rs2229059	0	110257590	C	T	0.000651177	Total Protein
10	rs989978	0	101322555	G	A	0.000770977	Total Protein
3	rs116083074	0	58306459	G	A	0.000849295	Total Protein
3	rs77695706	0	12863370	T	C	0.000849058	Total Protein
15	rs35602605	0	40308859	T	G	0.000848477	Total Protein
6	rs72942536	0	53425491	G	A	0.000848309	Total Protein
13	rs117931934	0	71994681	T	C	0.000847945	Total Protein
1	rs71653936	0	45378102	A	C	0.000847788	Total Protein
10	rs10509706	0	97925178	G	T	0.000847065	Total Protein
6	rs117464682	0	70749122	A	G	0.000846566	Total Protein
20	rs6123777	0	56785389	A	G	0.000846407	Total Protein
9	rs145164286	0	86612507	G	T	0.000845999	Total Protein
2	rs72815665	0	98342701	C	T	0.000845616	Total Protein
16	rs169068	0	1129872	C	T	0.000845488	Total Protein
1	rs2644608	0	156774029	C	T	0.000845399	Total Protein
17	rs113447210	0	1897129	C	T	0.00084526	Total Protein
11	Affx-35631114	0	48239182	A	C	0.000844954	Total Protein
2	rs870526	0	20369562	C	T	0.000849852	Total Protein
6	rs112100248	0	30798476	T	C	0.000850217	Total Protein
3	rs13327652	0	121936370	G	A	0.000850263	Total Protein
9	rs4877475	0	81811031	C	T	0.000851719	Total Protein
8	rs68013747	0	135656665	A	G	0.000857225	Total Protein
10	rs35414786	0	82238403	T	C	0.000857028	Total Protein
7	rs17145750	0	73026378	T	C	0.000856629	Total Protein
12	rs17101993	0	54102902	G	A	0.000856482	Total Protein
3	rs34138041	0	188606240	G	A	0.000856341	Total Protein
4	rs7686331	0	104179541	G	A	0.000856215	Total Protein
19	rs684959	0	49296654	T	C	0.000855846	Total Protein
11	rs117107530	0	66246965	T	C	0.000844397	Total Protein
19	rs28592182	0	45793828	C	T	0.000855782	Total Protein
11	rs75158668	0	61545842	T	C	0.000854923	Total Protein
9	rs540909	0	273160	T	C	0.00085491	Total Protein
11	rs1409717	0	34954479	G	A	0.000854391	Total Protein
8	rs2948586	0	8455643	G	A	0.000854289	Total Protein
16	rs7198295	0	66476944	T	C	0.000853014	Total Protein
1	rs12744182	0	92510644	G	A	0.000852931	Total Protein
17	rs74672539	0	44948923	A	G	0.000852027	Total Protein
19	rs116948137	0	46036996	G	C	0.000855059	Total Protein
16	rs74250152	0	84583183	A	C	0.000770419	Total Protein
8	rs76346743	0	75378907	A	G	0.000844142	Total Protein
2	rs1078004	0	85769711	G	C	0.000842966	Total Protein
2	rs61737365	0	27465608	C	G	0.000835957	Total Protein
3	rs62243565	0	12472019	T	C	0.000834763	Total Protein
7	rs10954039	0	124208770	G	T	0.000834233	Total Protein
17	rs7221206	0	7009908	G	T	0.000833644	Total Protein
11	rs79119423	0	102230347	C	T	0.000833635	Total Protein
5	rs3749671	0	154346296	A	G	0.000833385	Total Protein
20	rs4810645	0	46134921	C	T	0.000832874	Total Protein
11	rs17399616	0	10395597	G	A	0.000832381	Total Protein
1	rs17755254	0	208095627	G	A	0.000832141	Total Protein
17	rs3760469	0	49230552	T	G	0.000830556	Total Protein
1	rs6690215	0	207656050	C	T	0.000830272	Total Protein
19	rs11564538	0	48601512	A	G	0.000830163	Total Protein
9	rs657677	0	116399824	T	C	0.000829979	Total Protein
16	rs2242140	0	67421798	G	A	0.000829743	Total Protein
1	rs999418	0	153600124	T	C	0.000829343	Total Protein
2	rs11903702	0	231520821	T	G	0.000836401	Total Protein
16	rs3211994	0	2089028	T	C	0.000836912	Total Protein
11	rs2649650	0	57327567	C	T	0.000837125	Total Protein
2	rs41272663	0	211302627	A	C	0.000837187	Total Protein
19	rs4517905	0	4027852	C	A	0.000841483	Total Protein
2	rs13010713	0	181996045	G	A	0.00084141	Total Protein
4	rs1383180	0	5785442	A	G	0.000841049	Total Protein
1	rs12134279	0	197781198	T	C	0.000840694	Total Protein
10	rs10995376	0	64696331	T	C	0.000840373	Total Protein
4	rs13114230	0	122971505	C	A	0.000840327	Total Protein
4	rs7660742	0	139078583	C	T	0.000840169	Total Protein
2	rs1559910	0	231162998	C	A	0.000843727	Total Protein
17	rs364584	0	2211416	C	A	0.000839881	Total Protein
16	rs2238526	0	89826723	G	A	0.000839347	Total Protein
1	rs114946121	0	200364891	C	T	0.000838884	Total Protein
6	rs9374322	0	95998994	G	A	0.000838207	Total Protein
5	rs7712135	0	81944204	G	C	0.000838183	Total Protein
3	rs7615938	0	155484317	T	G	0.000838136	Total Protein
17	rs115799971	0	54801838	G	A	0.000837997	Total Protein
17	rs76991432	0	64482285	T	C	0.000837663	Total Protein
11	rs7108533	0	96205760	T	C	0.000839569	Total Protein
5	rs11954761	0	122899027	A	G	0.000829288	Total Protein
17	rs12951791	0	66373302	T	C	0.000859446	Total Protein
1	rs7537213	0	154072287	G	T	0.000861033	Total Protein
2	rs10164749	0	20472847	G	A	0.000884567	Total Protein
19	rs117614261	0	12706214	C	A	0.000883799	Total Protein
3	rs4679392	0	124646594	G	A	0.000883469	Total Protein
7	rs35496014	0	21937057	A	ACTT	0.000882135	Total Protein
3	rs115965321	0	12784081	T	C	0.000881704	Total Protein
22	rs117365539	0	49528017	A	G	0.000881594	Total Protein
2	rs1073280	0	67092727	C	T	0.000879631	Total Protein
12	rs138164230	0	120750398	T	C	0.00087948	Total Protein
5	rs11747175	0	137040919	C	T	0.000879356	Total Protein
13	rs511714	0	75797856	G	A	0.000878537	Total Protein
19	rs79156527	0	50000242	T	C	0.000878387	Total Protein
22	rs2592960	0	37096101	C	A	0.000878281	Total Protein
7	rs7808359	0	42074581	C	T	0.00087738	Total Protein
15	rs2122859	0	85470292	T	G	0.000877101	Total Protein
7	rs12666498	0	1771272	A	G	0.000877044	Total Protein
2	rs12622665	0	50522966	A	C	0.000884592	Total Protein
18	rs996919	0	68942563	G	A	0.000885025	Total Protein
17	rs117799910	0	42994147	A	G	0.000886187	Total Protein
13	rs34527602	0	101572490	C	T	0.000886197	Total Protein
2	rs1055770	0	86014780	G	A	0.00089271	Total Protein
16	rs4238965	0	72283147	T	G	0.000892579	Total Protein
9	rs7044752	0	36481987	C	A	0.000892437	Total Protein
3	rs1436638	0	87037299	T	C	0.000891757	Total Protein
3	rs935504	0	57504397	C	T	0.000891564	Total Protein
2	rs7564341	0	144561589	T	C	0.000891223	Total Protein
3	rs17331297	0	59424696	C	T	0.000890352	Total Protein
17	rs601555	0	80780486	A	G	0.000876806	Total Protein
2	rs6543079	0	102196491	A	G	0.000890258	Total Protein
8	rs28661389	0	81315490	G	A	0.000889802	Total Protein
10	rs7101167	0	11815455	T	C	0.000889677	Total Protein
7	rs12670403	0	17309279	A	C	0.000889244	Total Protein
17	rs322197	0	25681284	G	A	0.000888661	Total Protein
20	rs74791142	0	38925277	A	C	0.000888209	Total Protein
6	rs4897493	0	131394493	C	T	0.000888008	Total Protein
1	rs138476691	0	155264149	A	G	0.00088655	Total Protein
3	rs9878948	0	29479352	C	T	0.000889969	Total Protein
5	rs3832324	0	149374879	CT	C	0.000860267	Total Protein
6	rs117562889	0	110512459	T	C	0.000876694	Total Protein
8	rs6990020	0	6386204	C	T	0.00087578	Total Protein
11	rs10838532	0	45947464	C	G	0.000864155	Total Protein
2	Affx-18725679	0	192947888	A	G	0.000863936	Total Protein
8	rs13275758	0	8763360	A	G	0.000863788	Total Protein
2	rs12623763	0	18702682	C	T	0.000863764	Total Protein
3	rs6414613	0	49035885	C	T	0.000863448	Total Protein
15	rs116523792	0	35281729	A	C	0.000863294	Total Protein
14	rs4505209	0	21245592	A	G	0.000863086	Total Protein
1	rs61822963	0	207673414	A	G	0.000862742	Total Protein
14	rs117994469	0	65380566	C	T	0.000862625	Total Protein
14	rs1951091	0	99056891	G	A	0.000861779	Total Protein
5	rs11747835	0	75718104	A	G	0.000861725	Total Protein
18	rs36012307	0	45625208	T	C	0.000861553	Total Protein
2	rs11682957	0	171727200	G	C	0.00086143	Total Protein
2	rs1800516	0	227946893	G	C	0.00086137	Total Protein
7	rs984209	0	24464080	G	T	0.000861243	Total Protein
6	rs12214384	0	116371630	T	C	0.000864878	Total Protein
4	rs12504935	0	82475707	T	G	0.000865179	Total Protein
12	rs1056620	0	111375172	C	T	0.000865933	Total Protein
2	rs61033544	0	112278539	A	G	0.000866182	Total Protein
6	rs9461366	0	27310533	A	G	0.000875204	Total Protein
14	rs34203771	0	94608089	A	G	0.000874848	Total Protein
3	rs17029597	0	32523287	C	A	0.000873109	Total Protein
11	rs11038851	0	46304368	A	G	0.000873071	Total Protein
1	rs2819522	0	227668181	G	A	0.00087265	Total Protein
17	rs4791664	0	16151670	A	G	0.000870215	Total Protein
1	rs12033249	0	98644672	A	G	0.000870141	Total Protein
1	rs16853773	0	204436066	A	G	0.000876123	Total Protein
17	rs9890243	0	17145967	A	G	0.000869518	Total Protein
2	rs4848821	0	112626773	G	C	0.000869067	Total Protein
7	rs2905345	0	22617721	A	G	0.000868701	Total Protein
5	rs4705316	0	148498799	G	A	0.000868691	Total Protein
22	rs117551893	0	19497230	C	T	0.000868157	Total Protein
3	rs16854819	0	143736126	G	A	0.000867794	Total Protein
17	rs61757361	0	1943818	A	G	0.000867191	Total Protein
12	rs1320344	0	103887477	A	G	0.0008662	Total Protein
9	rs290975	0	93588556	A	G	0.000869248	Total Protein
9	rs10758240	0	34098110	T	C	0.000829207	Total Protein
11	rs7944695	0	111227852	C	A	0.00085781	Total Protein
11	rs12224866	0	12352942	G	T	0.000827715	Total Protein
16	rs73591197	0	73141477	G	C	0.000789342	Total Protein
20	rs2427611	0	62816511	A	T	0.00078914	Total Protein
20	rs6094601	0	45755310	C	G	0.000788365	Total Protein
10	rs2248294	0	7501133	C	T	0.00078796	Total Protein
17	rs1530378	0	2840931	T	C	0.000787333	Total Protein
5	rs10062979	0	39429049	T	C	0.000787291	Total Protein
1	rs12030776	0	20926957	A	C	0.000786598	Total Protein
7	rs2004640	0	128578301	G	T	0.000786442	Total Protein
13	rs9512955	0	28561276	A	G	0.000786366	Total Protein
20	rs117361639	0	53414696	T	C	0.000786229	Total Protein
11	rs74928621	0	8852014	G	A	0.000785608	Total Protein
2	rs116409079	0	234720572	A	G	0.00078551	Total Protein
6	rs12210538	0	110760008	G	A	0.000785359	Total Protein
1	rs28469033	0	919127	C	T	0.00078525	Total Protein
4	rs115501488	0	621368	T	C	0.000784505	Total Protein
16	rs17250080	0	51106859	G	A	0.000789724	Total Protein
2	rs17045536	0	54370506	T	C	0.00078977	Total Protein
5	rs114134474	0	58054710	A	G	0.00078988	Total Protein
6	rs17215231	0	33239869	T	C	0.000790351	Total Protein
6	rs138236643	0	31914376	A	G	0.000797161	Total Protein
3	rs11708505	0	72704836	A	C	0.000797093	Total Protein
19	rs55658445	0	10877398	A	C	0.000795187	Total Protein
10	rs7099156	0	61575320	T	C	0.000794712	Total Protein
5	rs2431320	0	102118385	T	C	0.000793925	Total Protein
3	rs56895934	0	61238516	C	T	0.0007934	Total Protein
11	rs3782007	0	114066438	A	G	0.000793362	Total Protein
11	rs483030	0	57566850	G	A	0.000783991	Total Protein
7	rs12703864	0	146658874	G	A	0.000792732	Total Protein
22	rs139299	0	39497454	C	G	0.000792203	Total Protein
15	rs874941	0	50712067	C	T	0.000792149	Total Protein
2	rs7606004	0	44479983	G	A	0.000791501	Total Protein
3	rs114307194	0	58253886	A	G	0.000791297	Total Protein
6	rs11755586	0	166986767	G	A	0.000790936	Total Protein
7	rs1179632	0	75263765	T	C	0.000790838	Total Protein
16	rs77589508	0	48782644	A	G	0.000790717	Total Protein
7	rs10227232	0	16178100	G	A	0.000792578	Total Protein
16	rs9922483	0	78356662	G	T	0.000797287	Total Protein
1	rs76807452	0	95644959	T	C	0.000783985	Total Protein
6	rs2262438	0	133017042	G	A	0.000782878	Total Protein
3	rs115793418	0	148577228	A	G	0.000775886	Total Protein
6	rs556339	0	25870745	T	C	0.000775828	Total Protein
11	rs6649	0	119207928	T	C	0.000775446	Total Protein
15	rs111316958	0	76780271	T	C	0.000775441	Total Protein
13	rs1572091	0	78428918	T	G	0.00077525	Total Protein
11	Affx-4851908	0	293001	AG	A	0.00077504	Total Protein
14	rs4151150	0	61201634	T	C	0.000774635	Total Protein
11	rs488062	0	122050913	G	A	0.000773792	Total Protein
6	rs117292830	0	31218268	A	G	0.00077318	Total Protein
6	rs4895643	0	144771845	G	A	0.000773147	Total Protein
1	rs6694170	0	24690676	A	G	0.000772828	Total Protein
4	rs77724339	0	26373202	C	T	0.000771785	Total Protein
2	rs115737857	0	111600467	A	G	0.000771426	Total Protein
11	rs11236513	0	75450445	A	C	0.000771347	Total Protein
12	rs11048060	0	9079625	G	A	0.000827734	Total Protein
16	rs112656676	0	12086955	A	G	0.000776161	Total Protein
4	rs10006267	0	54493964	T	C	0.000776359	Total Protein
2	rs10221833	0	165577164	C	G	0.000776707	Total Protein
1	rs150093	0	29228831	C	T	0.000776708	Total Protein
8	rs7812306	0	69315412	A	C	0.000782589	Total Protein
10	rs77389221	0	72445586	A	G	0.000782571	Total Protein
4	rs199473672	0	89052998	T	G	0.000782485	Total Protein
15	rs2946653	0	65331767	G	T	0.000781643	Total Protein
2	rs13022141	0	136889208	A	G	0.000781609	Total Protein
9	rs10814916	0	4293150	A	C	0.000781589	Total Protein
6	rs56372134	0	104246273	C	A	0.000780048	Total Protein
10	rs41294605	0	6032917	A	G	0.000783501	Total Protein
22	rs5754849	0	34543541	A	G	0.000780021	Total Protein
2	rs13432396	0	203469588	A	C	0.000779028	Total Protein
20	rs412181	0	57298627	G	A	0.000778872	Total Protein
17	rs117243204	0	40342399	C	G	0.000778741	Total Protein
16	rs1833205	0	53395441	C	T	0.000778368	Total Protein
3	rs6781558	0	155751484	A	G	0.00077806	Total Protein
12	rs3782927	0	7248753	G	A	0.000777272	Total Protein
11	rs2241571	0	129794950	C	T	0.000777081	Total Protein
3	rs704471	0	61268160	A	G	0.000779704	Total Protein
2	rs78365831	0	211442306	T	C	0.000797361	Total Protein
2	rs11896546	0	62625844	G	A	0.000784051	Total Protein
14	rs79163130	0	93508865	A	G	0.000798715	Total Protein
10	rs7085903	0	131749614	T	C	0.000821229	Total Protein
2	rs6759087	0	85948793	A	G	0.000820038	Total Protein
1	rs75625374	0	208039431	C	G	0.000819588	Total Protein
7	rs12720473	0	17879553	A	G	0.000819198	Total Protein
7	rs17867822	0	126947813	T	C	0.000819147	Total Protein
20	rs387769	0	42311855	T	C	0.000818951	Total Protein
3	rs78105902	0	162751375	G	A	0.000818316	Total Protein
8	rs116966174	0	11320550	T	C	0.000817465	Total Protein
15	rs116942066	0	37779834	G	A	0.000816953	Total Protein
17	rs11651368	0	49032587	A	G	0.000816699	Total Protein
1	rs744487	0	234726012	C	A	0.000816176	Total Protein
4	rs3804348	0	3431342	A	C	0.000814968	Total Protein
5	rs34532558	0	68795818	C	G	0.000814851	Total Protein
17	rs11650531	0	44873995	C	T	0.000814838	Total Protein
4	rs56095122	0	103736838	G	A	0.000814223	Total Protein
20	rs56159798	0	35365000	C	T	0.00082149	Total Protein
22	rs2275984	0	24622648	C	T	0.000821761	Total Protein
2	rs62129526	0	26249664	G	A	0.000821978	Total Protein
2	rs112444624	0	100271418	C	T	0.00082217	Total Protein
12	rs775249	0	57977003	T	C	0.000797887	Total Protein
13	rs9529202	0	67786924	T	C	0.000826011	Total Protein
7	rs118068766	0	2149118	A	G	0.000825581	Total Protein
19	rs3745790	0	46997522	T	C	0.000825422	Total Protein
21	rs9808753	0	34787312	G	A	0.000825162	Total Protein
2	rs72965940	0	227631947	G	C	0.000825147	Total Protein
2	rs116268898	0	64642433	C	T	0.00082417	Total Protein
19	rs11260077	0	7488721	T	C	0.000814075	Total Protein
15	rs924404	0	87709999	A	G	0.000824128	Total Protein
7	rs62479590	0	128406813	G	A	0.000823916	Total Protein
11	rs75985209	0	109958809	C	A	0.000823366	Total Protein
5	rs62363956	0	55426163	T	C	0.000823158	Total Protein
9	rs13283282	0	131465481	G	C	0.000822913	Total Protein
19	rs344790	0	45830763	A	C	0.00082259	Total Protein
5	rs1351131	0	150358443	A	G	0.000822527	Total Protein
12	rs11065675	0	111037344	A	G	0.00082237	Total Protein
9	rs62576458	0	112243759	C	T	0.000823999	Total Protein
16	rs11646557	0	86042491	G	A	0.000813944	Total Protein
11	rs61909164	0	134589180	A	G	0.00082676	Total Protein
6	rs2613551	0	95914740	A	G	0.000813105	Total Protein
13	rs58470381	0	45243575	T	G	0.000805585	Total Protein
1	rs76680399	0	243751162	C	G	0.000805314	Total Protein
19	rs34522164	0	4359191	T	C	0.000805066	Total Protein
6	rs79450642	0	165313775	A	C	0.000805057	Total Protein
11	rs111441884	0	35925484	A	G	0.00080361	Total Protein
21	rs1893653	0	38341205	G	C	0.000803341	Total Protein
1	rs11264300	0	155019710	C	A	0.00080319	Total Protein
5	rs10052511	0	123963652	T	C	0.000806217	Total Protein
15	rs9652483	0	69982656	G	T	0.000803137	Total Protein
4	rs1986734	0	77420784	C	T	0.000802814	Total Protein
4	rs3114047	0	100261120	A	G	0.000802377	Total Protein
1	rs668945	0	110840416	T	A	0.000801552	Total Protein
19	rs2239512	0	35831649	T	C	0.000800717	Total Protein
14	rs117323219	0	77024980	T	C	0.000800226	Total Protein
1	rs115136927	0	202128421	T	C	0.000799641	Total Protein
16	rs76455842	0	79245258	C	T	0.000813507	Total Protein
3	rs13078939	0	121922222	G	C	0.000802855	Total Protein
18	rs36113664	0	77244747	T	C	0.000806974	Total Protein
1	rs1046934	0	184023529	C	A	0.000799553	Total Protein
17	rs894606	0	27909352	T	C	0.000807955	Total Protein
1	rs573117	0	96072754	T	C	0.000807064	Total Protein
19	rs56015701	0	31235859	G	A	0.000812965	Total Protein
11	rs75275551	0	128574857	T	G	0.00081182	Total Protein
6	rs2270191	0	31080320	T	C	0.000811751	Total Protein
6	rs566575	0	109081597	C	T	0.000811489	Total Protein
12	rs13273	0	133498344	A	G	0.000810924	Total Protein
3	rs79666684	0	60368130	C	G	0.000810842	Total Protein
19	rs117498468	0	4641830	T	C	0.000811184	Total Protein
8	rs800874	0	116526973	T	C	0.000810554	Total Protein
3	rs60860981	0	58644224	A	C	0.000810265	Total Protein
17	rs150695787	0	41165632	A	G	0.000809836	Total Protein
10	rs1763894	0	61286319	G	A	0.000809645	Total Protein
17	rs2537721	0	47613109	T	C	0.000809034	Total Protein
2	rs7558246	0	70202613	T	C	0.000808931	Total Protein
8	rs149282954	0	55542638	A	G	0.000808459	Total Protein
16	rs8056273	0	79556425	T	C	0.000810811	Total Protein
19	rs1465701	0	10678842	T	C	0.00132385	Triglycerides
18	rs117308544	0	9996520	T	G	0.0013206	Triglycerides
7	rs117329161	0	50796106	G	A	0.00132082	Triglycerides
7	rs112989511	0	136215450	A	G	0.00132085	Triglycerides
3	rs114734230	0	100543493	G	A	0.00132199	Triglycerides
4	rs73793175	0	1255460	A	G	0.00132365	Triglycerides
3	rs4465973	0	117494643	C	T	0.00132386	Triglycerides
6	rs2157342	0	100920655	T	A	0.00133068	Triglycerides
3	rs334541	0	119829243	G	A	0.00132602	Triglycerides
16	rs735144	0	56883924	G	A	0.00132648	Triglycerides
16	rs74037508	0	79711336	C	T	0.00132719	Triglycerides
20	rs6088520	0	33132364	T	C	0.00132771	Triglycerides
8	rs117938010	0	20250959	G	A	0.00132789	Triglycerides
7	rs66963623	0	73698234	T	C	0.00132986	Triglycerides
12	rs61926272	0	21602237	C	T	0.0013102	Triglycerides
12	rs1138515	0	121867829	A	G	0.0013255	Triglycerides
10	rs7070956	0	89855562	C	T	0.00132019	Triglycerides
8	rs72650562	0	66978236	C	T	0.00131389	Triglycerides
12	rs56313891	0	52555374	A	G	0.0013201	Triglycerides
17	rs17681660	0	57915424	G	T	0.00133091	Triglycerides
19	rs3810213	0	7994233	A	G	0.00131036	Triglycerides
4	rs10516283	0	15052947	T	G	0.00131127	Triglycerides
6	rs75284232	0	44501125	C	A	0.00131156	Triglycerides
12	rs2173649	0	124678044	A	G	0.00131159	Triglycerides
2	rs17033002	0	67305081	T	G	0.00131171	Triglycerides
6	rs6911419	0	32409787	C	T	0.00131288	Triglycerides
14	rs72681869	0	50655357	C	G	0.00131289	Triglycerides
3	rs2648559	0	9354353	G	A	0.00131301	Triglycerides
16	rs17537116	0	52505411	A	C	0.00131303	Triglycerides
13	rs7322145	0	72765304	A	G	0.00131643	Triglycerides
10	rs72808281	0	80118146	A	G	0.00131748	Triglycerides
2	rs11684254	0	239695893	G	C	0.00131814	Triglycerides
6	rs707939	0	31726688	A	C	0.00131946	Triglycerides
18	rs2036840	0	7264458	A	G	0.00131991	Triglycerides
17	rs80356487	0	41063408	T	C	0.00132017	Triglycerides
16	rs2161631	0	69556948	A	C	0.00133117	Triglycerides
12	rs786447	0	124069667	A	G	0.00133671	Triglycerides
18	rs72976339	0	77861213	G	A	0.00133139	Triglycerides
10	rs11002615	0	80400607	T	C	0.0013392	Triglycerides
12	rs12821585	0	109886361	C	T	0.00133978	Triglycerides
2	rs744531	0	111951053	A	G	0.00133986	Triglycerides
2	rs6436594	0	226941190	T	C	0.00134121	Triglycerides
13	rs79010536	0	50104780	G	A	0.00134175	Triglycerides
10	rs2246714	0	53765301	G	A	0.00134249	Triglycerides
1	rs116780332	0	34363864	T	C	0.00134283	Triglycerides
10	rs17442418	0	99777109	G	C	0.0013435	Triglycerides
10	rs11187842	0	96052511	T	C	0.00134451	Triglycerides
9	rs75066585	0	15336637	C	G	0.00134523	Triglycerides
1	rs56222520	0	110452920	A	G	0.00134602	Triglycerides
7	rs10255125	0	78346008	C	A	0.00134719	Triglycerides
13	rs141417138	0	27333463	C	A	0.00134731	Triglycerides
5	rs62380088	0	88809484	A	C	0.00134738	Triglycerides
6	rs11575907	0	32782112	T	C	0.00130972	Triglycerides
7	rs17428471	0	27337867	T	G	0.00133829	Triglycerides
8	rs77935052	0	20450644	A	C	0.00133797	Triglycerides
5	rs10155570	0	44603535	A	C	0.00133796	Triglycerides
2	rs11679213	0	215248492	G	A	0.00133703	Triglycerides
18	rs4798613	0	8172328	G	A	0.0013317	Triglycerides
8	rs16905165	0	135540632	C	T	0.00133173	Triglycerides
2	rs35705623	0	66512270	G	T	0.00133182	Triglycerides
11	rs73016324	0	117281566	T	C	0.00133206	Triglycerides
10	rs17813747	0	65166670	C	T	0.00133255	Triglycerides
14	rs217669	0	62360075	C	T	0.00133291	Triglycerides
19	rs77653204	0	45614835	G	A	0.00133312	Triglycerides
8	rs117730527	0	10878446	A	G	0.00133129	Triglycerides
8	rs28569868	0	144596722	A	G	0.00133319	Triglycerides
11	rs4264135	0	1920285	G	A	0.00133411	Triglycerides
18	rs112546076	0	34829397	T	C	0.00133454	Triglycerides
2	rs151073506	0	27157542	T	C	0.00133484	Triglycerides
1	rs115852179	0	3441702	T	C	0.00133496	Triglycerides
14	rs35618680	0	24572812	A	G	0.00133565	Triglycerides
5	rs4702968	0	97744742	C	T	0.00133569	Triglycerides
4	rs116666990	0	30395403	T	G	0.00133628	Triglycerides
10	rs879255	0	118648043	A	C	0.00133352	Triglycerides
15	rs762551	0	75041917	C	A	0.00130932	Triglycerides
8	rs73207469	0	11251102	T	C	0.00127177	Triglycerides
17	rs138935423	0	4925481	T	C	0.00130637	Triglycerides
16	rs12917882	0	78892306	A	C	0.00128196	Triglycerides
10	rs11591829	0	115793646	T	C	0.00128205	Triglycerides
9	rs5014093	0	86093654	A	G	0.00128271	Triglycerides
8	rs12548737	0	8560536	A	G	0.00128277	Triglycerides
2	rs35009641	0	220432957	A	G	0.00128339	Triglycerides
2	rs4233760	0	19301822	C	T	0.0012835	Triglycerides
13	rs72670623	0	114598172	A	G	0.00128387	Triglycerides
19	rs3916794	0	45873257	G	A	0.00128431	Triglycerides
4	rs72729647	0	154254516	A	G	0.00128433	Triglycerides
4	rs166775	0	40420437	C	T	0.00128438	Triglycerides
5	rs115209326	0	131008584	T	C	0.0012846	Triglycerides
20	rs2256813	0	51635228	T	C	0.00128543	Triglycerides
17	rs62076405	0	47393605	A	G	0.0012856	Triglycerides
18	rs2775567	0	14828446	A	C	0.00128618	Triglycerides
22	rs77678393	0	35914490	A	C	0.00128638	Triglycerides
10	rs3781202	0	90769464	A	G	0.00128187	Triglycerides
8	rs2467714	0	25524178	A	G	0.0012816	Triglycerides
1	rs12406374	0	238597938	T	G	0.00127988	Triglycerides
10	rs11187097	0	94374603	C	T	0.00127961	Triglycerides
14	rs74930848	0	33534494	A	G	0.00127182	Triglycerides
18	rs9956987	0	48774088	G	T	0.00127244	Triglycerides
5	rs6882304	0	81203463	A	G	0.00127297	Triglycerides
21	rs4919988	0	43311985	T	C	0.00127337	Triglycerides
8	rs78992075	0	31275861	A	G	0.00127545	Triglycerides
1	rs79892086	0	145728262	T	C	0.00127632	Triglycerides
5	rs7443451	0	169947722	A	G	0.00127682	Triglycerides
2	rs55669835	0	203525968	G	A	0.00128653	Triglycerides
8	rs58153262	0	18288476	G	A	0.00127696	Triglycerides
16	rs8054028	0	73159970	G	A	0.00127794	Triglycerides
7	rs10224368	0	1081972	A	C	0.00127805	Triglycerides
15	rs7166635	0	66916467	G	A	0.00127806	Triglycerides
1	rs7542396	0	200662374	T	C	0.00127812	Triglycerides
2	rs650508	0	45880122	C	G	0.00127885	Triglycerides
6	rs317075	0	153529759	C	A	0.00127895	Triglycerides
2	rs4374383	0	112770770	A	G	0.00127901	Triglycerides
12	rs34661740	0	73547492	T	C	0.00127764	Triglycerides
11	rs10832020	0	13321343	C	T	0.00130899	Triglycerides
16	Affx-86889307	0	56530904	T	C	0.00128763	Triglycerides
1	rs78007825	0	113873578	A	C	0.00128863	Triglycerides
11	rs76555356	0	66873960	A	G	0.00129863	Triglycerides
11	rs62618693	0	32956492	T	C	0.00129896	Triglycerides
8	rs6980655	0	9864287	C	A	0.00129955	Triglycerides
1	rs113704630	0	86064515	A	C	0.00129984	Triglycerides
3	rs34669416	0	26353616	G	A	0.0013	Triglycerides
8	rs2920047	0	106809561	C	G	0.00130047	Triglycerides
8	rs753778	0	142228909	A	G	0.00130057	Triglycerides
2	rs75733687	0	20369639	T	C	0.00130142	Triglycerides
5	rs114609505	0	41195939	A	G	0.00130207	Triglycerides
6	rs6921309	0	18618735	A	C	0.00130259	Triglycerides
16	rs117504910	0	66202534	T	C	0.00130291	Triglycerides
19	rs62121266	0	23958819	T	C	0.00130336	Triglycerides
18	rs45619834	0	21501329	C	T	0.00130369	Triglycerides
14	rs11629406	0	39912004	G	T	0.00130373	Triglycerides
14	rs118114904	0	104630750	T	C	0.00130442	Triglycerides
2	rs57408613	0	181635654	C	G	0.0012982	Triglycerides
10	rs61873669	0	99794530	C	T	0.00129648	Triglycerides
6	rs2647089	0	32681568	C	T	0.0012963	Triglycerides
4	rs10015979	0	3109442	G	A	0.0012954	Triglycerides
2	rs78925119	0	49743079	A	C	0.00128878	Triglycerides
18	rs35103299	0	28638717	A	G	0.0012896	Triglycerides
6	rs9266380	0	31334477	A	G	0.00128968	Triglycerides
12	rs10845575	0	12707576	T	C	0.0012897	Triglycerides
16	rs11648625	0	81958845	C	T	0.0012901	Triglycerides
19	rs826967	0	37288454	C	T	0.00129049	Triglycerides
1	rs4656662	0	169179050	C	T	0.00129086	Triglycerides
10	rs3997796	0	81189590	C	T	0.00128769	Triglycerides
10	rs7098081	0	61416687	A	G	0.00129135	Triglycerides
18	rs1624923	0	28640458	T	C	0.00129281	Triglycerides
20	rs6032538	0	44417675	G	C	0.00129338	Triglycerides
18	rs2289264	0	43604634	T	C	0.00129438	Triglycerides
1	rs116364316	0	35003356	A	G	0.00129474	Triglycerides
7	rs17145721	0	72934080	C	T	0.00129479	Triglycerides
15	rs2120251	0	64168772	T	C	0.00129506	Triglycerides
1	rs116814124	0	98708633	T	C	0.00129536	Triglycerides
8	rs140974160	0	42780724	G	T	0.00129211	Triglycerides
8	rs62493058	0	8413615	C	G	0.0013479	Triglycerides
19	rs78442043	0	8454884	C	T	0.0014344	Triglycerides
4	rs7695023	0	91272753	A	C	0.00134804	Triglycerides
2	rs115032706	0	220379175	T	C	0.00140329	Triglycerides
6	rs6902109	0	130316559	A	G	0.00140415	Triglycerides
7	rs79915970	0	17842957	C	A	0.0014052	Triglycerides
16	rs71401830	0	70807019	T	C	0.00140637	Triglycerides
15	rs35364741	0	72438482	G	A	0.00140651	Triglycerides
2	rs6545561	0	56456736	G	A	0.00140708	Triglycerides
4	rs10027023	0	7682485	A	G	0.00140717	Triglycerides
6	rs538719	0	145595964	C	A	0.00140771	Triglycerides
14	rs11629235	0	66288374	G	A	0.00140797	Triglycerides
15	rs12594545	0	66929030	G	A	0.00140809	Triglycerides
11	rs117201171	0	64664841	C	A	0.00140866	Triglycerides
15	rs72724166	0	42086911	G	A	0.00140979	Triglycerides
5	rs10058766	0	173750017	C	A	0.00141009	Triglycerides
6	rs1555011	0	162799603	C	T	0.00141015	Triglycerides
20	rs62214489	0	44914048	A	C	0.00141074	Triglycerides
4	rs202229376	0	140640568	T	G	0.00140231	Triglycerides
13	rs12859350	0	112804031	T	C	0.0014022	Triglycerides
16	rs77655118	0	25099418	A	G	0.00140135	Triglycerides
8	rs10102164	0	55421614	A	G	0.00140129	Triglycerides
1	rs35289635	0	118077770	T	C	0.00139567	Triglycerides
3	rs4301033	0	150042618	A	G	0.00139581	Triglycerides
11	rs2958632	0	29153322	G	A	0.00139705	Triglycerides
8	rs11204097	0	20001454	T	C	0.00139748	Triglycerides
11	rs549893	0	118959732	C	T	0.0013975	Triglycerides
8	rs4737038	0	42011339	G	A	0.00139774	Triglycerides
6	rs9277934	0	33153528	T	C	0.00139821	Triglycerides
3	rs17236979	0	181583317	G	A	0.00141098	Triglycerides
19	rs62117520	0	8476807	A	G	0.00139837	Triglycerides
2	rs16841105	0	139502371	G	C	0.00139895	Triglycerides
6	rs207257	0	90814434	C	T	0.00139969	Triglycerides
10	rs79198839	0	66761882	T	G	0.00140006	Triglycerides
1	rs112778551	0	7346654	A	G	0.0014001	Triglycerides
14	rs61992274	0	77249400	A	G	0.00140032	Triglycerides
2	rs2602381	0	234584324	T	C	0.00140037	Triglycerides
6	rs707937	0	31731014	G	C	0.00140049	Triglycerides
5	rs115693820	0	77864156	T	C	0.00139883	Triglycerides
6	rs116881261	0	161190516	A	G	0.00139552	Triglycerides
14	rs1535099	0	104194278	C	T	0.0014114	Triglycerides
5	rs3132150	0	172702739	C	T	0.00141251	Triglycerides
6	rs75673578	0	133233661	T	C	0.00142312	Triglycerides
9	rs78718393	0	1830900	G	A	0.00142383	Triglycerides
7	rs9647968	0	16090064	G	C	0.00142712	Triglycerides
6	rs228448	0	134903308	C	T	0.00142726	Triglycerides
2	rs75293791	0	102767023	C	T	0.00142872	Triglycerides
11	rs147755396	0	100443779	A	G	0.00142911	Triglycerides
13	rs77836326	0	50601566	G	A	0.00142911	Triglycerides
2	rs114834817	0	195253387	T	C	0.00142922	Triglycerides
6	rs16895214	0	29615793	G	T	0.00142974	Triglycerides
1	rs35243557	0	27223967	C	T	0.00143113	Triglycerides
4	rs1383180	0	5785442	A	G	0.0014314	Triglycerides
10	rs12261507	0	125365582	C	A	0.001433	Triglycerides
1	rs72718371	0	90819737	A	G	0.00143326	Triglycerides
11	rs11224913	0	96961034	T	C	0.00143334	Triglycerides
15	rs7179017	0	94410886	T	C	0.00110241	Triglycerides
2	rs168293	0	8724302	C	T	0.00142298	Triglycerides
9	rs75935310	0	132552857	C	A	0.00142255	Triglycerides
13	rs4886088	0	59128526	G	A	0.00142206	Triglycerides
20	rs11906184	0	58785070	C	T	0.00142176	Triglycerides
1	rs12141821	0	62806781	A	C	0.00141339	Triglycerides
17	rs35367147	0	17730031	A	C	0.00141384	Triglycerides
6	rs259919	0	30025503	A	G	0.00141398	Triglycerides
3	rs75862470	0	37330878	C	T	0.00141448	Triglycerides
2	rs114748236	0	165305687	A	G	0.00141465	Triglycerides
19	rs76636151	0	19714991	A	C	0.00141562	Triglycerides
3	rs73082054	0	53112320	T	C	0.00141569	Triglycerides
9	rs1390143	0	78956690	A	C	0.00141158	Triglycerides
7	rs6968544	0	15955681	C	T	0.0014158	Triglycerides
15	rs28822970	0	49845874	C	T	0.00141737	Triglycerides
1	rs3121992	0	112829454	G	A	0.0014181	Triglycerides
3	rs9819988	0	135624570	C	T	0.00141908	Triglycerides
12	rs2544090	0	45984732	C	T	0.00141983	Triglycerides
3	rs62254868	0	67751266	C	T	0.00141998	Triglycerides
11	rs11042751	0	2149864	C	T	0.00142	Triglycerides
12	rs11832790	0	115198520	A	G	0.00142076	Triglycerides
11	rs77835457	0	3167855	A	C	0.0014171	Triglycerides
9	rs10757607	0	274324	T	C	0.00139537	Triglycerides
2	rs3769823	0	202122995	A	G	0.00139535	Triglycerides
3	rs830620	0	71679148	T	C	0.001393	Triglycerides
1	rs2820292	0	201784287	A	C	0.00135684	Triglycerides
7	rs12534901	0	26942183	A	T	0.00135845	Triglycerides
8	rs7016579	0	101864432	G	A	0.00135907	Triglycerides
1	rs112946957	0	183834662	A	G	0.00135979	Triglycerides
17	rs56217607	0	7692656	T	C	0.00136054	Triglycerides
21	rs118066330	0	46389784	T	C	0.00136144	Triglycerides
7	rs3807866	0	12250378	A	G	0.00136156	Triglycerides
18	rs35416770	0	7885538	G	T	0.00136172	Triglycerides
1	rs74134783	0	198645051	A	G	0.00136303	Triglycerides
3	rs79200170	0	150664010	C	T	0.00136308	Triglycerides
16	rs148694296	0	89777123	T	C	0.00136314	Triglycerides
9	rs78677789	0	115356959	G	T	0.00136348	Triglycerides
1	rs74556054	0	69116175	T	C	0.00136419	Triglycerides
8	rs6530976	0	12627878	C	T	0.00136569	Triglycerides
17	rs82974	0	37064942	C	T	0.00136837	Triglycerides
8	rs1512268	0	23526463	T	C	0.00135631	Triglycerides
11	rs688906	0	103029516	A	G	0.00135606	Triglycerides
14	rs55928712	0	52257694	T	G	0.0013556	Triglycerides
1	rs76162489	0	197217206	G	T	0.00135512	Triglycerides
1	rs79821957	0	39794118	G	A	0.00134867	Triglycerides
6	rs541188	0	7019656	G	A	0.0013487	Triglycerides
5	rs17698903	0	3863830	A	G	0.00134872	Triglycerides
10	rs12722495	0	6097283	C	T	0.0013491	Triglycerides
5	rs116679455	0	156267347	C	T	0.0013512	Triglycerides
10	rs117717266	0	68277802	A	G	0.0013515	Triglycerides
2	rs7585014	0	142776412	G	T	0.00135154	Triglycerides
20	rs34822542	0	47257755	C	T	0.00136865	Triglycerides
19	rs12986323	0	8381489	G	T	0.00135171	Triglycerides
12	rs7397745	0	124218026	T	C	0.00135288	Triglycerides
2	rs76358544	0	25313791	G	T	0.00135314	Triglycerides
9	rs8192986	0	13685649	G	A	0.00135349	Triglycerides
1	rs114570297	0	104991540	T	G	0.00135361	Triglycerides
9	rs13284404	0	92017824	T	C	0.00135362	Triglycerides
1	rs138405842	0	26928944	G	A	0.00135432	Triglycerides
12	rs35444	0	115552437	G	A	0.0013545	Triglycerides
16	rs3852772	0	23778191	T	C	0.00135255	Triglycerides
7	rs2040786	0	26208736	A	G	0.00136936	Triglycerides
13	rs73182803	0	46512027	G	A	0.00136937	Triglycerides
4	rs2471687	0	28593978	C	T	0.00136993	Triglycerides
13	rs73227865	0	73000712	C	T	0.00138468	Triglycerides
20	rs3848726	0	44666595	T	G	0.00138599	Triglycerides
15	rs939658	0	79451869	A	G	0.00138741	Triglycerides
4	rs7688288	0	88368653	T	G	0.00138774	Triglycerides
1	rs41264929	0	155218067	T	C	0.00138784	Triglycerides
11	rs72846727	0	1931121	A	G	0.001388	Triglycerides
1	rs76201514	0	74516989	A	C	0.00138982	Triglycerides
13	rs72641088	0	93411343	G	A	0.0013837	Triglycerides
16	rs117778271	0	89483663	A	G	0.00139079	Triglycerides
18	rs76641105	0	39273247	C	A	0.00139177	Triglycerides
10	rs943264	0	114047263	C	T	0.00139196	Triglycerides
14	rs12884435	0	77312924	C	T	0.00139209	Triglycerides
1	rs12022282	0	61782971	G	A	0.00139222	Triglycerides
2	rs9309340	0	61873449	A	G	0.00139234	Triglycerides
10	rs76398687	0	81061053	T	C	0.00139274	Triglycerides
11	rs79451923	0	123835799	T	C	0.00139277	Triglycerides
16	rs4888162	0	81687645	T	C	0.00139166	Triglycerides
22	rs136120	0	47380606	C	T	0.00134794	Triglycerides
6	rs35816149	0	137623819	T	C	0.00138367	Triglycerides
6	rs9505209	0	7477882	A	G	0.00138319	Triglycerides
20	rs4810109	0	56512392	T	G	0.00137085	Triglycerides
5	rs2973450	0	90406998	G	A	0.00137106	Triglycerides
21	rs2838815	0	46629590	C	T	0.00137189	Triglycerides
10	rs10821926	0	63613870	C	T	0.00137512	Triglycerides
7	rs73042120	0	1296269	T	C	0.00137559	Triglycerides
15	rs1209334	0	42190069	T	C	0.00137651	Triglycerides
12	rs75378184	0	107592329	A	G	0.00137725	Triglycerides
3	rs16863526	0	188407531	T	C	0.00138321	Triglycerides
15	rs2297377	0	41815649	G	A	0.00137733	Triglycerides
18	rs72903901	0	41588906	A	G	0.00137802	Triglycerides
16	rs12931041	0	81246489	G	A	0.00137826	Triglycerides
2	rs17309203	0	174902997	A	G	0.00137856	Triglycerides
5	rs13182913	0	147995605	C	T	0.00137882	Triglycerides
1	rs12409431	0	54845044	A	G	0.00137961	Triglycerides
5	rs459552	0	112176756	T	A	0.00138145	Triglycerides
19	rs10500292	0	46327933	T	C	0.00138245	Triglycerides
5	rs6882189	0	132464303	G	A	0.00137799	Triglycerides
17	rs17181550	0	70299958	G	T	0.00127159	Triglycerides
1	rs2132303	0	2223258	T	C	0.00118585	Triglycerides
2	rs62139061	0	65498805	C	T	0.00127003	Triglycerides
9	rs10966098	0	23840960	G	C	0.00115369	Triglycerides
3	rs77081474	0	142294634	C	T	0.00115455	Triglycerides
1	rs74516893	0	63501280	G	T	0.00115512	Triglycerides
21	rs2070426	0	47850484	G	C	0.00115555	Triglycerides
17	rs117243204	0	40342399	C	G	0.00115579	Triglycerides
1	rs115047119	0	188680371	G	T	0.00115587	Triglycerides
5	rs78211970	0	15079628	C	T	0.00115608	Triglycerides
1	rs117033631	0	3713027	A	G	0.00115738	Triglycerides
7	rs79724241	0	40772246	T	C	0.00115786	Triglycerides
2	rs17029863	0	65341374	C	T	0.00115834	Triglycerides
4	rs6536001	0	155281288	A	G	0.00115999	Triglycerides
1	rs6662275	0	214481045	C	A	0.00116025	Triglycerides
3	rs12633874	0	30273529	A	G	0.00116029	Triglycerides
14	rs1057119	0	23746269	G	C	0.00116239	Triglycerides
5	rs114006596	0	118167314	A	G	0.0011624	Triglycerides
14	rs78278379	0	79542326	C	T	0.00115348	Triglycerides
3	rs4377481	0	12717189	G	A	0.00115258	Triglycerides
7	rs315866	0	33928539	A	G	0.00115223	Triglycerides
9	rs1025720	0	6632543	A	G	0.0011518	Triglycerides
7	rs74356187	0	126327033	A	G	0.00114314	Triglycerides
12	rs117451511	0	20971231	C	G	0.00114363	Triglycerides
11	rs117826233	0	118103367	A	G	0.00114496	Triglycerides
7	rs215605	0	32336965	G	T	0.00114553	Triglycerides
13	rs17402892	0	25479541	C	A	0.00114617	Triglycerides
15	rs12903187	0	71702266	G	T	0.00114632	Triglycerides
7	rs245919	0	29224544	C	T	0.00114686	Triglycerides
12	rs144371844	0	55688172	C	A	0.00116305	Triglycerides
2	rs75920367	0	163334888	G	A	0.00114762	Triglycerides
6	rs9262222	0	30807735	G	T	0.00114913	Triglycerides
19	rs118075381	0	42500613	T	C	0.0011498	Triglycerides
15	rs72770737	0	101869604	A	G	0.00115035	Triglycerides
17	rs10432043	0	44869567	T	C	0.00115051	Triglycerides
7	rs202072541	0	73638987	T	C	0.00115066	Triglycerides
19	rs76474422	0	34038253	T	C	0.0011513	Triglycerides
1	rs1361493	0	70231535	T	C	0.00115154	Triglycerides
19	rs2231862	0	49259375	T	C	0.00114799	Triglycerides
6	rs117584658	0	84274433	T	C	0.00114205	Triglycerides
5	rs13180827	0	18117034	A	G	0.00116415	Triglycerides
10	rs116964644	0	130715263	A	C	0.0011648	Triglycerides
8	rs17075012	0	5718148	T	C	0.00117571	Triglycerides
12	rs3782475	0	52086018	G	A	0.00117602	Triglycerides
2	rs17636214	0	178877989	A	G	0.00117754	Triglycerides
3	rs267135	0	76834429	G	A	0.00117765	Triglycerides
2	rs935172	0	26804247	T	C	0.00117818	Triglycerides
9	rs78326453	0	14352654	C	T	0.0011782	Triglycerides
2	rs17482496	0	146331212	T	G	0.00117901	Triglycerides
7	rs118126310	0	75997539	T	C	0.0011803	Triglycerides
8	rs67270397	0	21596429	G	A	0.0011808	Triglycerides
17	rs8070990	0	76731920	C	T	0.00118081	Triglycerides
6	rs4947324	0	31528130	T	C	0.00118129	Triglycerides
15	rs77165283	0	64343201	T	C	0.0011815	Triglycerides
11	rs77233279	0	18127464	T	C	0.00118255	Triglycerides
11	rs72925928	0	57240289	G	A	0.00118309	Triglycerides
5	rs112576809	0	95651765	G	A	0.00118321	Triglycerides
4	rs17023470	0	96213821	G	A	0.00117495	Triglycerides
2	rs115282170	0	187784328	C	A	0.00117483	Triglycerides
6	rs115785174	0	39206260	G	A	0.00117463	Triglycerides
10	rs117189332	0	94846448	T	C	0.00117291	Triglycerides
14	rs117713778	0	44692516	G	A	0.00116583	Triglycerides
9	rs10962501	0	1668272	G	A	0.00116589	Triglycerides
13	rs418321	0	111308210	T	C	0.00116611	Triglycerides
7	rs77776806	0	133819190	G	A	0.00116638	Triglycerides
6	rs715299	0	32189841	G	T	0.0011667	Triglycerides
11	rs12420027	0	70018687	A	G	0.00116692	Triglycerides
6	rs422640	0	29943005	C	G	0.001167	Triglycerides
7	rs6974964	0	154152834	A	G	0.00116421	Triglycerides
20	rs4141264	0	52557187	G	A	0.00116795	Triglycerides
14	rs142045194	0	79603817	C	T	0.00116964	Triglycerides
4	rs6830136	0	99443569	C	T	0.00117025	Triglycerides
17	rs9907304	0	66151911	G	A	0.00117048	Triglycerides
8	rs17297100	0	75967947	A	C	0.0011717	Triglycerides
17	rs140975723	0	43011971	G	C	0.0011717	Triglycerides
2	rs6548221	0	295255	A	G	0.00117185	Triglycerides
20	rs2865162	0	39116791	A	G	0.00117198	Triglycerides
6	rs3093553	0	31549556	G	T	0.0011689	Triglycerides
13	rs655443	0	108157028	A	C	0.0011836	Triglycerides
8	rs1585635	0	54396558	G	A	0.00114166	Triglycerides
17	rs1268567	0	35447313	G	A	0.00114116	Triglycerides
16	rs191271054	0	89782976	T	C	0.00111481	Triglycerides
13	rs4448808	0	39302124	G	A	0.00111514	Triglycerides
16	rs11863884	0	16946710	T	C	0.0011153	Triglycerides
3	rs721397	0	188352914	C	T	0.00111542	Triglycerides
9	rs6148	0	2648773	G	A	0.00111582	Triglycerides
17	rs75016201	0	42940657	C	T	0.00111623	Triglycerides
4	rs75229150	0	141725133	T	C	0.00111623	Triglycerides
11	rs72965817	0	94331420	G	T	0.0011175	Triglycerides
12	rs74528913	0	21038609	A	G	0.0011182	Triglycerides
4	rs17523992	0	168451332	G	A	0.00111919	Triglycerides
6	rs3025645	0	29567621	A	T	0.00112041	Triglycerides
3	rs114006553	0	53081128	T	G	0.00112177	Triglycerides
20	rs75089080	0	45607709	A	C	0.00112205	Triglycerides
19	rs10413980	0	53595330	T	C	0.00112252	Triglycerides
8	rs10216902	0	95479978	G	A	0.00112367	Triglycerides
4	rs77849807	0	26152727	G	A	0.00111396	Triglycerides
2	rs13005726	0	65364615	G	A	0.00111392	Triglycerides
1	rs4436399	0	221813628	A	G	0.00111355	Triglycerides
2	rs560952	0	169704487	C	T	0.00111146	Triglycerides
10	rs117212080	0	65275214	C	T	0.00143512	Triglycerides
21	rs1541290	0	43718483	G	A	0.00110317	Triglycerides
19	rs79165424	0	29916920	C	A	0.00110368	Triglycerides
10	rs11598006	0	30644937	G	T	0.00110427	Triglycerides
1	rs61789073	0	98404096	C	T	0.00110484	Triglycerides
9	rs7848864	0	11444251	C	T	0.00110528	Triglycerides
3	rs6443750	0	181329682	T	C	0.00110543	Triglycerides
14	rs12432348	0	52573836	T	C	0.00112455	Triglycerides
6	rs9257182	0	28754817	A	C	0.00110759	Triglycerides
12	rs7957986	0	11840504	G	C	0.00110842	Triglycerides
13	rs517618	0	49504761	C	A	0.00110872	Triglycerides
13	rs61957362	0	52401617	C	T	0.00110907	Triglycerides
1	rs71634138	0	185496020	T	C	0.00110984	Triglycerides
5	rs116546942	0	157953220	G	A	0.00111021	Triglycerides
13	rs73186357	0	51458641	A	G	0.00111052	Triglycerides
8	rs7010299	0	79620021	G	A	0.00111095	Triglycerides
16	rs76631269	0	75505561	T	C	0.00110809	Triglycerides
3	rs116364292	0	141961731	T	C	0.0011416	Triglycerides
5	rs17469691	0	118968604	T	C	0.00112528	Triglycerides
16	rs12596617	0	7604703	G	C	0.00112572	Triglycerides
2	rs72995652	0	103171651	A	C	0.00113469	Triglycerides
3	rs664525	0	173127808	C	A	0.00113492	Triglycerides
9	rs72689206	0	23128203	T	C	0.00113597	Triglycerides
2	rs751163	0	85938407	C	A	0.00113623	Triglycerides
15	rs11638981	0	49321529	C	T	0.00113628	Triglycerides
17	rs79038163	0	42012821	A	G	0.0011366	Triglycerides
12	rs11046989	0	23734743	C	G	0.00113665	Triglycerides
6	rs2169976	0	153625452	A	G	0.00113753	Triglycerides
2	rs9789415	0	18663811	A	G	0.00113787	Triglycerides
6	rs78705627	0	129608848	C	T	0.00113794	Triglycerides
13	rs17084376	0	27177927	G	A	0.00113911	Triglycerides
1	rs72655371	0	247619261	C	T	0.00113942	Triglycerides
3	rs78715939	0	192423209	A	G	0.00113951	Triglycerides
1	rs34262503	0	24915248	T	G	0.00114018	Triglycerides
5	rs61733154	0	108388128	A	G	0.00114076	Triglycerides
14	rs71421481	0	86408359	A	G	0.00113456	Triglycerides
16	rs117602057	0	14434845	A	G	0.00113451	Triglycerides
5	rs4865588	0	54234022	G	A	0.00113449	Triglycerides
22	rs4823085	0	30686226	T	C	0.00113416	Triglycerides
4	rs2515960	0	2951804	G	A	0.00112586	Triglycerides
5	rs4240380	0	124137203	A	G	0.00112625	Triglycerides
3	rs1708235	0	129671675	C	T	0.00112635	Triglycerides
4	rs76284720	0	104654727	T	G	0.00112722	Triglycerides
20	rs399736	0	12887363	C	T	0.00112735	Triglycerides
11	rs77916918	0	56628086	A	G	0.00112902	Triglycerides
3	rs17395777	0	22800242	A	G	0.00112916	Triglycerides
1	rs626785	0	149881900	G	A	0.00112555	Triglycerides
5	rs2287693	0	86042743	A	C	0.00112942	Triglycerides
14	rs12893772	0	23856381	C	A	0.0011313	Triglycerides
8	rs74544416	0	82657745	G	A	0.00113139	Triglycerides
1	rs72666983	0	40408951	A	C	0.0011315	Triglycerides
2	rs12995720	0	26885676	C	A	0.00113184	Triglycerides
10	rs12571478	0	63687869	C	T	0.00113254	Triglycerides
1	rs116775713	0	9002569	A	C	0.00113264	Triglycerides
9	rs77032392	0	86334993	C	T	0.00113288	Triglycerides
7	rs78646870	0	16077387	C	T	0.00113006	Triglycerides
15	rs2073440	0	50534514	G	T	0.00127123	Triglycerides
8	rs1584260	0	135174385	G	A	0.00118361	Triglycerides
12	rs10735911	0	63043550	T	C	0.0011858	Triglycerides
5	rs13172457	0	83929767	C	T	0.00124211	Triglycerides
1	rs7512191	0	236621524	T	C	0.00124337	Triglycerides
20	rs4812515	0	35463433	A	G	0.00124349	Triglycerides
1	rs6537844	0	115289295	G	A	0.0012435	Triglycerides
6	rs28780086	0	30105154	G	A	0.00124622	Triglycerides
17	rs11869311	0	71502839	G	A	0.00124684	Triglycerides
16	rs11648924	0	88894632	C	T	0.00124693	Triglycerides
6	rs34069531	0	154304242	T	C	0.00124826	Triglycerides
18	rs78212964	0	21668406	T	C	0.00124894	Triglycerides
8	rs1532936	0	59120810	T	C	0.00124902	Triglycerides
9	rs17613	0	139840560	A	C	0.00125016	Triglycerides
4	rs62319053	0	153207013	T	C	0.00125031	Triglycerides
6	rs28780107	0	30454949	T	C	0.00125037	Triglycerides
2	rs6760826	0	120142811	A	G	0.00125081	Triglycerides
4	rs959903	0	25810096	A	G	0.00125145	Triglycerides
6	rs2507976	0	31351887	A	C	0.0012401	Triglycerides
9	rs72713542	0	28485668	G	T	0.00123815	Triglycerides
5	rs189695	0	56225769	T	C	0.00123814	Triglycerides
2	rs115426727	0	121261410	A	G	0.00123755	Triglycerides
19	rs917948	0	46857015	T	C	0.00123073	Triglycerides
1	rs4245739	0	204518842	C	A	0.00123094	Triglycerides
12	rs2369601	0	77692252	T	C	0.00123122	Triglycerides
3	rs979379	0	94176332	C	T	0.00123131	Triglycerides
11	rs536007	0	30478524	T	G	0.00123143	Triglycerides
12	rs4766590	0	109744235	T	C	0.00123212	Triglycerides
16	rs7186711	0	49493475	C	A	0.00123257	Triglycerides
6	rs3117292	0	29652199	G	A	0.00125167	Triglycerides
13	rs76419118	0	55129468	G	A	0.00123258	Triglycerides
14	rs12894800	0	101023279	T	C	0.0012328	Triglycerides
10	rs2050447	0	26730316	A	C	0.00123286	Triglycerides
18	rs117937232	0	43238612	A	G	0.00123311	Triglycerides
1	rs7514960	0	28687624	T	C	0.00123423	Triglycerides
20	rs2426152	0	47978928	T	C	0.00123529	Triglycerides
12	rs73060533	0	18847532	T	C	0.00123574	Triglycerides
15	rs10851685	0	60855200	T	A	0.00123724	Triglycerides
11	rs3758987	0	113775275	C	T	0.00123273	Triglycerides
11	rs589623	0	103082590	G	A	0.00123033	Triglycerides
6	rs1932832	0	75415120	T	G	0.00125342	Triglycerides
6	rs75123935	0	127922536	G	A	0.0012539	Triglycerides
6	rs9468464	0	28984512	C	T	0.00126252	Triglycerides
1	rs2782549	0	61756434	G	T	0.00126261	Triglycerides
8	rs17723593	0	10946318	C	G	0.00126418	Triglycerides
16	rs1978480	0	1026398	A	G	0.00126432	Triglycerides
15	rs2034809	0	101555399	A	G	0.00126458	Triglycerides
3	rs3773404	0	385464	T	C	0.00126515	Triglycerides
18	rs4799439	0	34850254	A	G	0.00126525	Triglycerides
20	rs6037004	0	24979869	A	G	0.00126679	Triglycerides
2	rs2041813	0	58854574	A	G	0.00126741	Triglycerides
17	rs9252	0	40554849	A	G	0.00126771	Triglycerides
1	rs12563545	0	177830829	G	T	0.0012682	Triglycerides
15	rs72747157	0	57134445	T	C	0.00126862	Triglycerides
17	rs7207110	0	7042843	A	C	0.00126874	Triglycerides
3	rs12638973	0	119684827	T	C	0.00126947	Triglycerides
11	rs35429665	0	48926263	G	A	0.00126964	Triglycerides
11	rs11031128	0	30564908	A	G	0.00126215	Triglycerides
1	rs78500468	0	38609183	G	A	0.00126213	Triglycerides
9	rs2808770	0	116931445	C	T	0.00126175	Triglycerides
21	rs148203332	0	43862591	T	C	0.00126171	Triglycerides
3	rs7631094	0	65964714	A	G	0.00125435	Triglycerides
14	rs4465542	0	105407798	T	C	0.00125457	Triglycerides
3	rs56114678	0	52507782	A	G	0.00125509	Triglycerides
5	rs2963446	0	157938502	A	C	0.00125585	Triglycerides
20	rs2105063	0	62690683	C	T	0.00125664	Triglycerides
7	rs62482253	0	100275444	A	G	0.00125691	Triglycerides
22	rs199688538	0	46774558	T	C	0.00125719	Triglycerides
4	rs79349465	0	112588953	A	G	0.00125354	Triglycerides
3	rs201539522	0	52457103	CCA	C	0.00125776	Triglycerides
5	rs879143	0	10620274	T	C	0.00125817	Triglycerides
3	rs2177407	0	135741565	G	A	0.00125853	Triglycerides
8	rs62493228	0	8783387	A	C	0.00125879	Triglycerides
6	rs117365486	0	93820610	T	C	0.00125908	Triglycerides
1	rs3010054	0	183817016	A	G	0.00125975	Triglycerides
7	rs6963868	0	46788710	G	T	0.00125984	Triglycerides
14	rs72679494	0	40202513	T	C	0.00125997	Triglycerides
19	rs45467802	0	19230816	C	T	0.00125811	Triglycerides
6	rs12191464	0	33227518	T	C	0.00118456	Triglycerides
21	rs9974222	0	42215537	C	T	0.00122949	Triglycerides
19	rs56343757	0	7877023	C	T	0.0012283	Triglycerides
11	rs3802914	0	30033191	A	G	0.00119768	Triglycerides
14	rs980010	0	38822190	G	A	0.0011985	Triglycerides
1	rs11590808	0	61799059	A	G	0.00119909	Triglycerides
13	rs12018528	0	57704823	G	A	0.00119942	Triglycerides
3	rs9813279	0	157327565	C	T	0.00119944	Triglycerides
19	rs10422883	0	46247641	G	A	0.00120043	Triglycerides
1	rs10799180	0	4122464	T	C	0.00120314	Triglycerides
9	rs1011530	0	13755456	C	A	0.00120339	Triglycerides
11	rs34337292	0	57958497	C	T	0.00120379	Triglycerides
20	rs6099816	0	56460394	A	C	0.00120386	Triglycerides
3	rs792359	0	173010202	G	T	0.00120416	Triglycerides
17	rs9891448	0	55285276	G	C	0.00120419	Triglycerides
6	rs3778630	0	31091328	A	G	0.00120487	Triglycerides
17	rs12937112	0	75544859	A	C	0.00120538	Triglycerides
9	rs6606591	0	140297684	G	A	0.00120585	Triglycerides
3	rs35729644	0	159094930	T	G	0.00119565	Triglycerides
3	rs17048099	0	68934283	C	T	0.00119501	Triglycerides
19	rs11260079	0	8388310	A	G	0.00119448	Triglycerides
15	rs117162501	0	55007618	C	A	0.00119347	Triglycerides
6	rs429916	0	32978587	A	C	0.00118596	Triglycerides
6	rs11152943	0	106405102	G	T	0.00118622	Triglycerides
9	rs56184466	0	110877352	T	G	0.00118645	Triglycerides
11	rs58071488	0	123511529	A	C	0.00118739	Triglycerides
4	rs72694650	0	163557975	A	G	0.00118769	Triglycerides
5	rs3763116	0	131364014	C	A	0.00118822	Triglycerides
20	rs6030346	0	35573844	T	G	0.00118911	Triglycerides
3	rs62275693	0	168232560	G	A	0.00120645	Triglycerides
11	rs141740226	0	129780436	G	T	0.00118927	Triglycerides
22	rs115021528	0	34304283	A	G	0.00119087	Triglycerides
6	rs318473	0	2886795	C	T	0.00119113	Triglycerides
19	rs62112774	0	35758745	C	G	0.0011916	Triglycerides
3	rs114448982	0	137031437	T	G	0.00119188	Triglycerides
22	rs36211081	0	47091143	C	A	0.00119241	Triglycerides
8	rs66494570	0	21578925	T	C	0.00119264	Triglycerides
18	rs604003	0	42493907	C	A	0.00119265	Triglycerides
8	rs13274775	0	23583754	C	A	0.00118973	Triglycerides
18	rs75850124	0	44936605	A	G	0.00122912	Triglycerides
3	rs115916960	0	108424861	A	T	0.00120698	Triglycerides
2	rs10931091	0	184533968	C	T	0.00120799	Triglycerides
22	rs117832423	0	19295688	C	T	0.00121805	Triglycerides
11	rs12281346	0	117296892	C	G	0.00121814	Triglycerides
3	rs116318595	0	98989112	T	G	0.0012182	Triglycerides
3	rs17388811	0	157008821	A	G	0.0012183	Triglycerides
8	rs2953845	0	145972950	C	T	0.00121964	Triglycerides
1	rs7554747	0	247032905	A	G	0.00122063	Triglycerides
5	rs74577065	0	88890359	A	G	0.00122254	Triglycerides
10	rs2819041	0	10230394	G	A	0.00122353	Triglycerides
14	rs79860430	0	55721863	G	A	0.00122379	Triglycerides
9	rs10758220	0	33678485	G	T	0.00122427	Triglycerides
2	rs1275922	0	26932887	A	G	0.0012245	Triglycerides
12	rs3217833	0	4393474	A	G	0.0012269	Triglycerides
3	rs10935766	0	149244786	C	A	0.00122741	Triglycerides
21	rs2236459	0	46897079	G	A	0.00122752	Triglycerides
10	rs72815876	0	61519357	C	T	0.0012278	Triglycerides
1	rs12137794	0	6705944	T	C	0.00121722	Triglycerides
12	rs77500168	0	107550454	T	C	0.00121684	Triglycerides
3	rs4077189	0	185796785	A	G	0.00121672	Triglycerides
10	rs77438940	0	113884429	C	T	0.00121615	Triglycerides
8	rs117022723	0	653274	T	C	0.00120934	Triglycerides
17	rs3785663	0	14109608	G	A	0.00120988	Triglycerides
5	rs11749680	0	94108856	T	C	0.00121043	Triglycerides
4	rs61731457	0	17910840	C	T	0.00121046	Triglycerides
9	rs693223	0	15284120	A	C	0.00121054	Triglycerides
12	rs73221416	0	124481726	T	G	0.00121067	Triglycerides
16	rs62052821	0	69598657	A	T	0.00121098	Triglycerides
2	rs17032300	0	66821247	T	C	0.00120798	Triglycerides
7	rs13237042	0	49887018	A	C	0.00121117	Triglycerides
2	rs149468702	0	106979334	G	A	0.00121224	Triglycerides
1	rs587203	0	210463786	A	G	0.00121291	Triglycerides
6	rs2395655	0	36645696	G	A	0.0012137	Triglycerides
20	rs2876035	0	6479298	A	G	0.00121442	Triglycerides
13	rs9563268	0	55558736	T	G	0.00121522	Triglycerides
13	rs9796214	0	114741241	T	C	0.00121524	Triglycerides
16	rs8191219	0	82124238	T	G	0.0012153	Triglycerides
8	rs117477275	0	25394126	A	G	0.00121162	Triglycerides
15	rs11639262	0	50399646	G	A	0.00143522	Triglycerides
11	rs11217682	0	119961707	G	A	0.00160515	Triglycerides
19	rs891035	0	34060938	G	A	0.00143565	Triglycerides
6	rs4839780	0	100909398	C	T	0.00166134	Triglycerides
3	rs6792978	0	95542821	T	C	0.00166206	Triglycerides
14	rs17101957	0	104410305	G	A	0.00166282	Triglycerides
10	rs17100118	0	84254171	T	C	0.00166339	Triglycerides
6	rs4559081	0	33555348	A	G	0.00166444	Triglycerides
12	rs113991264	0	52122845	A	G	0.0016645	Triglycerides
7	rs73184023	0	104540979	G	A	0.00166459	Triglycerides
15	rs894780	0	79298523	A	G	0.00166493	Triglycerides
1	rs17712208	0	214150445	A	T	0.0016654	Triglycerides
4	rs6850823	0	28098156	T	C	0.00166561	Triglycerides
19	rs1079166	0	18385214	C	T	0.0016665	Triglycerides
9	rs180687197	0	140250749	T	C	0.00166786	Triglycerides
2	rs75088951	0	174768077	G	T	0.00166816	Triglycerides
6	rs2736186	0	31572333	A	G	0.00166862	Triglycerides
1	rs10881467	0	107990347	G	A	0.00166877	Triglycerides
2	rs35249613	0	115143623	G	A	0.00166066	Triglycerides
17	rs17805277	0	7201753	T	G	0.00166065	Triglycerides
2	rs76482695	0	26474819	T	G	0.00165898	Triglycerides
1	rs2843173	0	209487041	A	G	0.00165884	Triglycerides
5	rs13157125	0	59526714	G	A	0.00164793	Triglycerides
8	rs75154982	0	16623802	C	A	0.00165032	Triglycerides
6	rs6929559	0	28134106	C	T	0.00165271	Triglycerides
22	rs13054099	0	41215672	C	T	0.00165287	Triglycerides
3	rs991258	0	101774043	C	G	0.00165336	Triglycerides
17	rs77860123	0	73274558	A	G	0.00165342	Triglycerides
17	rs56009254	0	74175104	A	G	0.00165413	Triglycerides
16	rs78883216	0	19485435	A	C	0.00166883	Triglycerides
11	rs876411	0	116146621	T	C	0.00165503	Triglycerides
17	rs1962412	0	46970259	T	C	0.00165582	Triglycerides
12	rs697221	0	57911160	A	G	0.00165605	Triglycerides
8	rs823592	0	16792932	C	G	0.00165622	Triglycerides
1	rs12135725	0	177934467	C	T	0.00165733	Triglycerides
14	rs2250718	0	100380948	T	C	0.00165733	Triglycerides
3	rs621369	0	173130573	A	G	0.0016576	Triglycerides
2	rs17049548	0	58782733	T	C	0.00165787	Triglycerides
15	rs150100570	0	40564441	A	G	0.00165575	Triglycerides
1	rs77372779	0	199787465	A	G	0.00164787	Triglycerides
10	rs7909299	0	5685301	T	C	0.00166893	Triglycerides
7	rs798933	0	120736615	G	A	0.00167034	Triglycerides
6	rs9465733	0	20409775	A	C	0.00168282	Triglycerides
5	rs62374187	0	86036032	A	G	0.00168291	Triglycerides
21	rs2150438	0	46485941	A	G	0.00168295	Triglycerides
10	rs10994341	0	62184907	A	G	0.0016833	Triglycerides
14	rs2626418	0	42848673	C	T	0.0016848	Triglycerides
15	rs28508084	0	98536642	G	A	0.00168491	Triglycerides
12	rs4764751	0	101133912	G	A	0.00168753	Triglycerides
2	rs60088784	0	212718138	T	C	0.00168922	Triglycerides
1	rs11577123	0	36600773	C	A	0.00168936	Triglycerides
17	rs2608881	0	73936653	C	G	0.00169044	Triglycerides
3	rs73185796	0	183975709	T	G	0.00169113	Triglycerides
1	rs75625374	0	208039431	C	G	0.00169126	Triglycerides
19	rs73556542	0	44084683	A	G	0.00169345	Triglycerides
19	rs8106042	0	7161849	G	C	0.00169354	Triglycerides
5	rs6882143	0	111983180	C	T	0.00169396	Triglycerides
15	rs2414713	0	61913645	A	G	0.00168259	Triglycerides
17	rs2011675	0	35080172	T	C	0.00168131	Triglycerides
4	rs16892645	0	15938392	T	C	0.00168096	Triglycerides
6	rs853676	0	28299687	T	C	0.00167928	Triglycerides
14	rs12432257	0	29380290	G	A	0.00167038	Triglycerides
20	rs6123685	0	55836040	A	G	0.00167086	Triglycerides
13	rs3751395	0	28958955	A	C	0.00167086	Triglycerides
19	rs73045226	0	41760913	G	A	0.0016715	Triglycerides
11	rs7124147	0	12203900	A	G	0.00167162	Triglycerides
10	rs7907734	0	5693649	G	A	0.001672	Triglycerides
3	rs2728083	0	2842352	G	T	0.00167372	Triglycerides
1	rs116681647	0	193039072	G	A	0.00166997	Triglycerides
3	rs987693	0	29305716	A	G	0.00167374	Triglycerides
3	rs6784752	0	140052701	C	G	0.00167555	Triglycerides
4	rs28445294	0	124266738	A	G	0.00167573	Triglycerides
7	rs73168300	0	152777279	G	A	0.00167657	Triglycerides
4	rs115807432	0	129484949	G	A	0.00167726	Triglycerides
3	rs4916421	0	196002067	C	A	0.0016774	Triglycerides
4	rs77681815	0	7688914	A	G	0.00167745	Triglycerides
11	rs140431076	0	4703607	C	G	0.00167768	Triglycerides
2	rs4617998	0	28623047	T	C	0.00167385	Triglycerides
11	rs17481611	0	109896764	T	C	0.00169399	Triglycerides
3	Affx-22536756	0	60261709	T	C	0.0016473	Triglycerides
6	rs3128931	0	32971708	A	G	0.0016469	Triglycerides
8	rs62490994	0	26282887	C	T	0.00161828	Triglycerides
20	rs62206763	0	42964613	A	G	0.00161879	Triglycerides
16	rs78375304	0	81558129	G	A	0.001619	Triglycerides
4	rs200191701	0	8037944	A	G	0.00161907	Triglycerides
7	rs3213709	0	31848706	G	A	0.00161955	Triglycerides
17	rs1849733	0	33749919	C	A	0.00162076	Triglycerides
4	rs17815864	0	89769763	A	G	0.00162076	Triglycerides
7	rs34511676	0	107654561	CA	C	0.00162222	Triglycerides
20	rs11698778	0	61605769	A	G	0.00162261	Triglycerides
18	rs7240020	0	19778928	C	T	0.00162316	Triglycerides
2	rs17710017	0	184358796	C	T	0.00162324	Triglycerides
6	rs9261387	0	30061361	T	C	0.00162325	Triglycerides
11	rs117647364	0	97621222	C	T	0.00162336	Triglycerides
3	rs138283229	0	155546124	T	C	0.00162417	Triglycerides
4	rs79812123	0	120852984	T	C	0.0016243	Triglycerides
10	rs117552199	0	74521768	A	G	0.00161796	Triglycerides
6	rs55809317	0	90321622	C	A	0.00161753	Triglycerides
11	rs79793812	0	45691023	T	A	0.00161745	Triglycerides
1	rs1556157	0	68611243	T	C	0.00161733	Triglycerides
8	rs28641199	0	4650270	T	C	0.00160708	Triglycerides
17	rs12603563	0	72956801	T	G	0.00160764	Triglycerides
17	rs72827876	0	46523974	G	A	0.00160822	Triglycerides
4	rs35499018	0	27006111	C	A	0.00160835	Triglycerides
1	rs6701725	0	203102728	A	G	0.00160858	Triglycerides
12	rs4391884	0	84283859	G	T	0.00160892	Triglycerides
3	rs115887631	0	15414708	T	C	0.00160905	Triglycerides
13	rs9525332	0	115091399	C	T	0.00162612	Triglycerides
16	rs3194151	0	420140	A	G	0.00160998	Triglycerides
6	rs3010309	0	139760330	C	T	0.00161108	Triglycerides
2	rs1914258	0	202545984	T	G	0.00161169	Triglycerides
8	rs62494482	0	19491674	C	T	0.00161254	Triglycerides
5	rs6861047	0	140719090	A	G	0.00161405	Triglycerides
7	Affx-30241874	0	25770729	C	G	0.00161426	Triglycerides
15	rs1668547	0	42343027	T	C	0.00161597	Triglycerides
9	rs10760790	0	103878196	G	C	0.00161699	Triglycerides
10	rs3009540	0	74362355	T	C	0.00160999	Triglycerides
22	rs4822091	0	22874497	G	A	0.00164727	Triglycerides
3	rs1499813	0	171760427	C	T	0.00162681	Triglycerides
17	rs12944963	0	66446759	T	C	0.00162757	Triglycerides
5	rs72784648	0	90361677	G	A	0.00163781	Triglycerides
8	rs1390943	0	20081890	G	T	0.00163841	Triglycerides
10	rs600266	0	104633524	G	A	0.00163954	Triglycerides
19	rs28399658	0	45322891	T	C	0.00164047	Triglycerides
19	rs12975366	0	54759361	C	T	0.00164151	Triglycerides
13	rs61958044	0	90067264	T	G	0.00164158	Triglycerides
18	rs35223435	0	39029393	C	T	0.00164335	Triglycerides
2	rs11124544	0	37022361	T	C	0.00164405	Triglycerides
5	rs62385398	0	158384091	G	A	0.00164447	Triglycerides
7	rs2960819	0	25599299	T	C	0.00164485	Triglycerides
13	rs115858628	0	73482747	A	C	0.00164521	Triglycerides
11	rs10736683	0	57120621	T	C	0.00164522	Triglycerides
10	rs1243197	0	21970077	T	C	0.00164551	Triglycerides
17	rs17726530	0	48004624	A	G	0.0016457	Triglycerides
7	rs13246654	0	32675969	C	A	0.00164612	Triglycerides
6	rs56131013	0	28320677	A	G	0.00163775	Triglycerides
7	rs11974417	0	93403063	A	G	0.00163676	Triglycerides
3	rs2162519	0	69689895	T	C	0.0016358	Triglycerides
9	rs62565806	0	86628459	C	T	0.00163576	Triglycerides
11	rs118163355	0	49863272	A	G	0.00162838	Triglycerides
19	rs58605703	0	3020678	T	A	0.00162991	Triglycerides
13	rs57287923	0	60077091	A	C	0.00163073	Triglycerides
11	rs79635406	0	85350113	C	T	0.00163187	Triglycerides
2	rs11673735	0	10627105	A	G	0.00163189	Triglycerides
3	rs116249262	0	135185464	T	C	0.0016322	Triglycerides
1	rs2797198	0	116373246	A	G	0.00163274	Triglycerides
2	rs10184808	0	184848786	A	G	0.00162743	Triglycerides
12	rs78555230	0	4150894	C	T	0.0016328	Triglycerides
4	rs112430777	0	72257082	A	G	0.0016331	Triglycerides
8	rs117779957	0	19490663	T	C	0.00163315	Triglycerides
8	rs2543621	0	30870317	G	A	0.00163318	Triglycerides
8	rs77667254	0	35538457	C	A	0.0016338	Triglycerides
2	Affx-18380368	0	164415595	T	G	0.00163391	Triglycerides
10	rs12769416	0	33958834	G	A	0.00163424	Triglycerides
12	rs3741628	0	49048738	G	T	0.00163475	Triglycerides
7	rs13223383	0	155103781	G	T	0.00163302	Triglycerides
1	rs17492329	0	202461103	C	T	0.0016069	Triglycerides
12	rs117470581	0	106917216	T	C	0.00169519	Triglycerides
6	rs9266259	0	31325916	T	C	0.00169629	Triglycerides
15	rs41356552	0	60957248	G	A	0.00176684	Triglycerides
9	rs7030362	0	86337027	C	T	0.00176713	Triglycerides
16	rs117772633	0	205897	A	G	0.00176723	Triglycerides
5	rs116302240	0	156141962	T	C	0.00176738	Triglycerides
20	rs17326553	0	53165612	T	C	0.00176778	Triglycerides
12	rs4357753	0	112740709	C	T	0.00176781	Triglycerides
10	rs1937917	0	5172086	C	G	0.0017688	Triglycerides
1	rs74689241	0	181099977	A	G	0.00176894	Triglycerides
10	rs1544054	0	77622064	A	G	0.00177028	Triglycerides
7	rs75466056	0	26053581	T	C	0.00177049	Triglycerides
1	rs144958422	0	207085267	A	G	0.00177162	Triglycerides
8	rs11779767	0	18341724	A	G	0.0017723	Triglycerides
17	rs9892297	0	7446027	G	A	0.00177274	Triglycerides
1	rs1819291	0	201385061	T	C	0.00177339	Triglycerides
2	rs72844464	0	124791443	C	T	0.00177521	Triglycerides
18	rs4464148	0	46459032	C	T	0.00176675	Triglycerides
1	rs2391949	0	98893133	T	C	0.00176576	Triglycerides
13	rs2312968	0	20676866	G	T	0.00176567	Triglycerides
5	rs254460	0	180622615	T	C	0.00176472	Triglycerides
2	rs149703788	0	53921023	G	A	0.00175168	Triglycerides
10	rs57465207	0	81194672	C	T	0.00175372	Triglycerides
6	rs3749953	0	31713124	G	A	0.00175385	Triglycerides
11	rs75188049	0	116780567	A	G	0.00175455	Triglycerides
2	rs1078004	0	85769711	G	C	0.00175461	Triglycerides
10	rs79988786	0	5804633	TTC	T	0.00175486	Triglycerides
12	rs7309444	0	30958957	C	T	0.00175596	Triglycerides
12	rs10772719	0	14068697	A	G	0.00177525	Triglycerides
4	rs17027806	0	99509229	T	C	0.00175721	Triglycerides
4	rs6821126	0	26342538	T	G	0.00175793	Triglycerides
6	rs28780100	0	30373885	T	C	0.00175814	Triglycerides
20	rs17123518	0	31248265	T	C	0.00175898	Triglycerides
8	rs117395523	0	1896190	C	G	0.00175946	Triglycerides
12	rs11574050	0	48272461	A	G	0.00176155	Triglycerides
9	rs735169	0	107736318	C	T	0.00176288	Triglycerides
1	rs6025	0	169519049	T	C	0.00176348	Triglycerides
1	rs12042183	0	100292878	T	C	0.00175747	Triglycerides
12	rs1581343	0	63872678	A	G	0.00175065	Triglycerides
8	Affx-89005034	0	22885993	G	GA	0.00177536	Triglycerides
6	rs11557308	0	31431403	T	C	0.00177631	Triglycerides
19	rs62617070	0	56221134	G	A	0.00179279	Triglycerides
6	rs1800750	0	31542963	A	G	0.00179436	Triglycerides
8	rs117337498	0	11390517	A	G	0.00179497	Triglycerides
4	rs7695508	0	111112610	G	A	0.00179585	Triglycerides
7	rs9648104	0	7349880	G	A	0.00179622	Triglycerides
3	rs35523517	0	38088681	C	A	0.00179634	Triglycerides
5	rs114068752	0	57551371	T	C	0.00179636	Triglycerides
2	rs13392281	0	165586466	C	T	0.00179722	Triglycerides
17	rs198550	0	48652875	A	G	0.00179743	Triglycerides
15	rs72755056	0	64361938	C	T	0.00179824	Triglycerides
2	rs2160928	0	53778909	A	C	0.00179828	Triglycerides
8	rs73209041	0	11714941	G	T	0.00179871	Triglycerides
1	rs115187129	0	190050405	G	C	0.00179993	Triglycerides
10	rs114767808	0	97707570	G	A	0.00180028	Triglycerides
11	rs10767942	0	32522007	C	T	0.00110229	Triglycerides
9	rs507882	0	22477034	T	C	0.00179266	Triglycerides
7	rs74699422	0	91355279	T	C	0.00179208	Triglycerides
8	rs74825747	0	122140109	A	G	0.00179162	Triglycerides
17	rs9909104	0	18248021	C	T	0.00179007	Triglycerides
7	rs1114097	0	73296476	A	C	0.00177692	Triglycerides
2	rs4141686	0	36712597	G	A	0.00177771	Triglycerides
6	rs1003879	0	32299592	A	G	0.00177897	Triglycerides
8	rs55894533	0	11749242	C	A	0.0017793	Triglycerides
17	rs228781	0	42095884	T	C	0.00177989	Triglycerides
6	rs3132676	0	30116078	A	G	0.0017805	Triglycerides
12	rs4760933	0	71143758	G	A	0.00178088	Triglycerides
5	rs299284	0	162896650	T	C	0.00177603	Triglycerides
8	rs62488590	0	11100004	A	G	0.00178095	Triglycerides
19	rs3852860	0	45382966	T	C	0.00178221	Triglycerides
7	rs34595179	0	49839004	T	G	0.00178413	Triglycerides
3	rs12721607	0	119526203	A	G	0.00178547	Triglycerides
2	rs17043204	0	52901133	C	T	0.00178706	Triglycerides
7	rs17650244	0	13696785	C	T	0.00178778	Triglycerides
1	rs78740769	0	153789150	A	C	0.00178898	Triglycerides
20	rs1130146	0	47859217	A	G	0.00178943	Triglycerides
6	rs9377619	0	104593867	G	A	0.00178127	Triglycerides
20	rs2295764	0	31025163	G	A	0.00169536	Triglycerides
10	rs117751652	0	82821826	T	C	0.00175021	Triglycerides
2	rs4245786	0	44049120	G	A	0.00174804	Triglycerides
5	rs117273720	0	139213195	G	T	0.00170903	Triglycerides
10	rs75406602	0	1014661	G	A	0.00170967	Triglycerides
6	rs2073267	0	100615652	G	A	0.00170976	Triglycerides
3	rs115623193	0	52469122	G	C	0.00171025	Triglycerides
13	rs75134885	0	67133055	A	G	0.00171043	Triglycerides
12	rs111810482	0	113776598	T	C	0.0017108	Triglycerides
5	rs17551608	0	167835539	T	C	0.00171111	Triglycerides
14	rs36563	0	71352648	T	G	0.00171164	Triglycerides
16	rs79636708	0	72164945	T	C	0.00171348	Triglycerides
5	rs34389562	0	26322195	T	C	0.00171404	Triglycerides
2	rs67161848	0	115377298	A	G	0.00171458	Triglycerides
8	rs11786143	0	57811629	T	C	0.00171502	Triglycerides
11	rs2187639	0	117818041	A	C	0.0017162	Triglycerides
8	rs11774197	0	33152175	A	C	0.00171647	Triglycerides
8	rs77371181	0	20366046	A	G	0.00171672	Triglycerides
20	rs6051900	0	402171	C	T	0.00170883	Triglycerides
22	rs4680	0	19951271	G	A	0.00170877	Triglycerides
3	rs9878605	0	69060854	T	C	0.00170846	Triglycerides
2	rs6753459	0	191064753	T	C	0.00170775	Triglycerides
10	rs72772400	0	5865257	C	T	0.00169687	Triglycerides
4	rs72968685	0	106846289	A	G	0.00169732	Triglycerides
7	rs730497	0	44223721	A	G	0.00169735	Triglycerides
10	rs9783155	0	106766194	C	T	0.00169853	Triglycerides
11	rs11600948	0	13257150	C	A	0.00170055	Triglycerides
17	rs116691607	0	28604586	T	C	0.00170068	Triglycerides
4	rs6844460	0	84405745	C	T	0.00170079	Triglycerides
2	rs62109687	0	20366483	A	G	0.00171743	Triglycerides
16	rs181455560	0	84771707	C	G	0.00170337	Triglycerides
11	rs17584190	0	117153815	T	C	0.00170446	Triglycerides
11	rs3087923	0	32460624	C	G	0.00170488	Triglycerides
7	rs12671671	0	116332	G	A	0.001705	Triglycerides
2	rs219086	0	33292628	G	A	0.0017054	Triglycerides
12	rs10774305	0	5348197	A	G	0.00170578	Triglycerides
3	rs79929954	0	136623748	G	A	0.00170701	Triglycerides
8	rs73190068	0	8699439	A	C	0.00170701	Triglycerides
5	rs74441403	0	24738659	A	G	0.00170364	Triglycerides
4	rs3113392	0	124775472	T	C	0.00174892	Triglycerides
20	rs11907567	0	641553	T	G	0.00171878	Triglycerides
17	rs11077395	0	76778740	T	C	0.00171948	Triglycerides
3	rs9853146	0	12299313	A	G	0.00173656	Triglycerides
3	rs1491958	0	46122881	T	C	0.00173716	Triglycerides
6	rs9295236	0	164297121	A	G	0.00173848	Triglycerides
11	rs4980661	0	69306579	G	A	0.00173911	Triglycerides
2	rs75166367	0	162964301	A	G	0.00174033	Triglycerides
7	rs4724112	0	4892704	C	A	0.00174073	Triglycerides
9	rs2890732	0	6925275	G	A	0.00174225	Triglycerides
12	rs75832329	0	123429668	A	C	0.00174415	Triglycerides
6	rs662138	0	160564476	G	C	0.00174428	Triglycerides
3	rs734866	0	24475497	C	A	0.00174459	Triglycerides
1	rs524406	0	51744478	T	C	0.00174538	Triglycerides
14	rs11628719	0	57562545	T	G	0.00174642	Triglycerides
20	rs6040055	0	10633313	T	C	0.00174673	Triglycerides
16	rs118162666	0	52606881	A	G	0.00174683	Triglycerides
2	rs659811	0	135266910	A	G	0.00174745	Triglycerides
12	rs73219318	0	93648897	A	G	0.00173617	Triglycerides
15	rs4924556	0	41878208	A	C	0.00173469	Triglycerides
11	Affx-80242641	0	66469050	T	C	0.0017345	Triglycerides
6	rs9366752	0	30024677	T	C	0.00173412	Triglycerides
20	rs6120513	0	32675636	A	C	0.00171963	Triglycerides
7	rs10256972	0	1039003	A	C	0.00172106	Triglycerides
8	rs2597332	0	133426855	C	T	0.00172254	Triglycerides
8	rs79889160	0	137058821	T	C	0.00172334	Triglycerides
7	rs77692065	0	67059008	C	T	0.00172513	Triglycerides
4	rs2736486	0	70299686	C	T	0.00172646	Triglycerides
7	rs78111841	0	129784852	T	C	0.00172703	Triglycerides
14	rs117948047	0	90774612	C	T	0.00171929	Triglycerides
1	rs572144	0	66670804	C	T	0.00172703	Triglycerides
13	rs76663324	0	62062128	T	C	0.00172858	Triglycerides
12	rs7978755	0	120052469	G	A	0.00172976	Triglycerides
16	rs748315	0	84596788	A	G	0.00173025	Triglycerides
12	rs73200078	0	107275600	A	G	0.00173145	Triglycerides
16	rs73578168	0	49947838	T	C	0.00173278	Triglycerides
10	rs72824077	0	114596655	C	T	0.0017332	Triglycerides
12	rs76600952	0	108467444	T	C	0.0017341	Triglycerides
2	rs74757921	0	215358693	G	A	0.00172761	Triglycerides
15	rs890509	0	42162957	T	G	0.00160651	Triglycerides
8	rs13280970	0	18300012	T	A	0.0016055	Triglycerides
12	rs3858549	0	29643745	C	T	0.00160535	Triglycerides
1	rs35537214	0	45982722	C	A	0.00149112	Triglycerides
18	rs2040287	0	36095978	T	C	0.0014914	Triglycerides
8	rs71514522	0	8890622	G	A	0.00149169	Triglycerides
6	rs2747690	0	163583286	T	G	0.00149213	Triglycerides
10	rs75210006	0	24205438	T	C	0.00149282	Triglycerides
6	rs115462985	0	30941565	A	G	0.00149314	Triglycerides
8	rs9650615	0	8693655	A	G	0.00149451	Triglycerides
15	rs72727735	0	42342226	C	T	0.00149468	Triglycerides
1	rs78036446	0	245011190	C	T	0.00149552	Triglycerides
12	rs4883553	0	133145017	A	G	0.00149643	Triglycerides
12	rs76941112	0	16105834	A	G	0.00149651	Triglycerides
10	rs74147028	0	85566445	G	C	0.00149687	Triglycerides
5	rs35028292	0	124167106	C	T	0.00149712	Triglycerides
15	rs10520060	0	38528284	C	T	0.0014973	Triglycerides
5	rs4371784	0	37688010	G	A	0.00149741	Triglycerides
2	rs141087445	0	74542088	T	TCTC	0.00149038	Triglycerides
11	rs17652078	0	57037452	T	C	0.00148978	Triglycerides
8	rs111367688	0	21141890	A	G	0.00148946	Triglycerides
15	rs11639127	0	94259425	C	T	0.00148931	Triglycerides
16	rs1657066	0	9000085	C	A	0.00148	Triglycerides
11	rs79927867	0	130198436	T	C	0.00148052	Triglycerides
1	rs77086655	0	11194874	A	G	0.00148102	Triglycerides
12	rs7312673	0	123572794	G	A	0.00148124	Triglycerides
12	rs278147	0	120113443	T	G	0.00148141	Triglycerides
3	rs4683104	0	45388567	T	C	0.00148216	Triglycerides
20	rs77149703	0	17747099	T	C	0.00148285	Triglycerides
19	rs1687982	0	35570307	T	C	0.00149795	Triglycerides
19	rs2562456	0	21666210	C	T	0.00148318	Triglycerides
16	rs78564187	0	30131777	A	G	0.00148361	Triglycerides
19	rs10414207	0	50085086	T	C	0.00148432	Triglycerides
5	rs10069491	0	71804002	C	T	0.00148447	Triglycerides
6	rs17411685	0	66004279	G	A	0.00148675	Triglycerides
5	rs76027915	0	151293147	A	G	0.00148711	Triglycerides
8	rs62502465	0	15358378	A	G	0.00148759	Triglycerides
12	rs4761998	0	51682159	A	G	0.00148914	Triglycerides
10	rs3213046	0	62544858	C	T	0.00148321	Triglycerides
15	rs76120266	0	75482856	T	C	0.00147991	Triglycerides
11	rs576787	0	130086945	G	T	0.00149892	Triglycerides
20	rs62204268	0	56162497	T	C	0.00149999	Triglycerides
6	rs9263823	0	31147094	T	C	0.00150969	Triglycerides
18	rs142894376	0	60497393	C	T	0.00151131	Triglycerides
6	rs4947287	0	30693314	T	C	0.00151171	Triglycerides
16	rs12325419	0	70368909	A	G	0.00151184	Triglycerides
19	rs10408863	0	44008410	C	A	0.00151199	Triglycerides
9	rs2437811	0	107680458	C	T	0.00151204	Triglycerides
19	rs79949015	0	43273795	T	C	0.00151247	Triglycerides
4	rs2073503	0	3536176	G	C	0.00151248	Triglycerides
2	rs75831903	0	105918851	C	A	0.00151248	Triglycerides
15	rs3743286	0	48065792	G	A	0.00151252	Triglycerides
3	rs953663	0	30117400	G	A	0.00151283	Triglycerides
6	rs3129891	0	32415080	A	G	0.00151391	Triglycerides
12	rs73191643	0	108230059	A	G	0.00151512	Triglycerides
7	rs12702842	0	9079397	G	A	0.00151516	Triglycerides
2	rs162552	0	38323610	T	C	0.00151562	Triglycerides
2	rs10203841	0	102688272	T	C	0.00150958	Triglycerides
11	rs60147425	0	47806206	A	G	0.00150839	Triglycerides
4	rs140949446	0	106888601	T	C	0.00150833	Triglycerides
5	rs4895139	0	119376041	C	T	0.00150769	Triglycerides
6	rs72897718	0	80116717	A	G	0.0015002	Triglycerides
8	rs77327359	0	59325371	A	G	0.00150148	Triglycerides
2	rs12990080	0	156238395	T	G	0.00150221	Triglycerides
6	rs9501039	0	30993808	C	T	0.0015023	Triglycerides
1	rs2072929	0	1686943	C	T	0.0015026	Triglycerides
5	rs9313412	0	167846221	T	C	0.001503	Triglycerides
2	rs116445551	0	60517252	A	C	0.00150305	Triglycerides
3	rs9835575	0	77465424	G	A	0.00149915	Triglycerides
17	rs11658899	0	64018059	T	C	0.00150356	Triglycerides
5	rs10056376	0	55910973	C	T	0.00150412	Triglycerides
2	rs74548369	0	118377406	A	C	0.00150429	Triglycerides
10	rs77079999	0	75201067	G	A	0.00150462	Triglycerides
8	rs2098528	0	30841469	A	C	0.00150544	Triglycerides
19	rs4806907	0	3093163	C	T	0.00150699	Triglycerides
10	rs111305548	0	75606345	T	C	0.00150699	Triglycerides
15	rs28744617	0	42981022	G	A	0.00150736	Triglycerides
14	rs10140554	0	101036074	G	C	0.00150394	Triglycerides
3	rs7650434	0	115144142	G	A	0.00151577	Triglycerides
15	rs10519212	0	63780630	C	T	0.0014784	Triglycerides
9	rs75772563	0	129474409	T	C	0.00147802	Triglycerides
16	rs78343717	0	57130031	G	T	0.00144725	Triglycerides
12	rs10774663	0	113257413	A	C	0.00144741	Triglycerides
19	rs35443082	0	45028112	C	T	0.00144746	Triglycerides
11	rs7106994	0	79129347	G	T	0.0014478	Triglycerides
20	rs4813777	0	5775251	T	C	0.00144803	Triglycerides
8	rs1023767	0	95530969	A	G	0.00144853	Triglycerides
8	rs3103977	0	119815347	C	T	0.00144866	Triglycerides
7	rs56311485	0	28043274	A	T	0.00144882	Triglycerides
1	rs17561616	0	40168865	A	G	0.00144997	Triglycerides
20	rs1018491	0	3701132	C	T	0.0014503	Triglycerides
10	rs1038804	0	134026447	T	C	0.0014508	Triglycerides
7	rs2346452	0	133748475	G	A	0.00145106	Triglycerides
6	rs74945109	0	126164738	T	C	0.00145155	Triglycerides
12	rs11057424	0	124528518	G	T	0.00145164	Triglycerides
11	rs186818613	0	10603528	C	T	0.00145268	Triglycerides
8	rs17660733	0	116807624	C	T	0.00144666	Triglycerides
1	rs12040431	0	61935306	C	T	0.00144581	Triglycerides
12	rs77006691	0	104666214	T	C	0.00144459	Triglycerides
12	rs75026125	0	102724099	T	C	0.00144273	Triglycerides
1	rs72758862	0	241311052	A	G	0.00143609	Triglycerides
1	rs10754119	0	194974689	C	T	0.00143633	Triglycerides
1	rs182490547	0	220552832	C	T	0.00143654	Triglycerides
22	rs76276354	0	39271237	A	G	0.00143697	Triglycerides
17	rs10514929	0	45504870	T	C	0.00143725	Triglycerides
1	rs2762834	0	64616391	A	G	0.00143743	Triglycerides
14	rs6571912	0	39733360	C	G	0.00143747	Triglycerides
6	rs75151000	0	125991137	A	G	0.00145386	Triglycerides
8	rs10107215	0	8840583	T	C	0.00143792	Triglycerides
6	rs17640143	0	65901675	G	A	0.00143881	Triglycerides
8	rs289563	0	13251397	A	G	0.00143941	Triglycerides
11	rs200070683	0	15099016	A	G	0.00144045	Triglycerides
15	rs79233608	0	74285177	A	G	0.00144067	Triglycerides
10	rs61244168	0	23393567	C	T	0.001442	Triglycerides
6	rs406936	0	31933161	A	G	0.00144213	Triglycerides
12	rs11181648	0	43101068	A	G	0.00144264	Triglycerides
18	rs74816233	0	19581905	T	C	0.00143857	Triglycerides
6	rs12214596	0	134218111	A	G	0.00147823	Triglycerides
6	rs3130931	0	31134888	T	C	0.00145397	Triglycerides
10	rs117922194	0	107743937	G	A	0.00145569	Triglycerides
11	rs12418301	0	56387773	C	T	0.00146869	Triglycerides
17	rs62075269	0	79114240	T	C	0.00146957	Triglycerides
14	rs17107096	0	38258285	T	C	0.00146962	Triglycerides
8	rs112616329	0	10895600	T	C	0.00146977	Triglycerides
14	rs56145810	0	21357547	A	G	0.00146985	Triglycerides
12	rs7397990	0	123119472	T	C	0.00147054	Triglycerides
1	rs16833707	0	236622590	C	T	0.0014725	Triglycerides
1	rs77973249	0	62195899	A	G	0.00147318	Triglycerides
13	rs12100069	0	74098915	A	G	0.00147334	Triglycerides
13	rs71434789	0	30938737	G	A	0.00147418	Triglycerides
3	rs13095435	0	128425450	A	G	0.00147521	Triglycerides
19	rs8103366	0	7145309	C	T	0.00147557	Triglycerides
19	rs62104251	0	30104294	T	C	0.00147622	Triglycerides
11	rs3748252	0	95519195	T	A	0.00147701	Triglycerides
20	rs139779712	0	43048414	A	G	0.001478	Triglycerides
16	rs11989	0	4390358	T	G	0.0014681	Triglycerides
2	rs4245791	0	44074431	C	T	0.00146766	Triglycerides
4	rs931560	0	124280826	G	A	0.00146694	Triglycerides
6	rs115841821	0	31234894	C	G	0.00146653	Triglycerides
7	rs6970680	0	53139059	A	G	0.00145609	Triglycerides
5	rs79948109	0	43075830	C	T	0.00145683	Triglycerides
6	rs3130814	0	29196181	G	T	0.00145703	Triglycerides
6	rs201781094	0	32410443	A	C	0.00145857	Triglycerides
14	rs7160965	0	31506505	T	C	0.00146041	Triglycerides
17	rs12944289	0	4254687	A	G	0.00146243	Triglycerides
9	rs117191246	0	111061960	G	A	0.00146267	Triglycerides
4	rs61743906	0	91736916	G	A	0.0014554	Triglycerides
11	rs61895404	0	62291953	T	A	0.00146308	Triglycerides
11	rs79403239	0	64155348	G	A	0.00146387	Triglycerides
6	rs9343614	0	78142473	G	A	0.00146403	Triglycerides
6	rs79168752	0	20396149	T	G	0.00146457	Triglycerides
10	rs11593576	0	81015896	T	C	0.00146481	Triglycerides
7	rs61744397	0	7613039	T	C	0.00146508	Triglycerides
11	rs12363277	0	118763736	C	T	0.00146517	Triglycerides
2	rs13010707	0	227542062	T	C	0.00146533	Triglycerides
4	rs61730641	0	87730980	T	C	0.00146349	Triglycerides
2	rs35138315	0	227917083	C	G	0.00151617	Triglycerides
4	rs6840428	0	95595800	T	G	0.00151659	Triglycerides
7	rs75137959	0	101668533	G	C	0.00151689	Triglycerides
9	rs7389498	0	140738231	A	G	0.00156644	Triglycerides
5	rs76925017	0	172714121	A	G	0.00156653	Triglycerides
9	rs75643536	0	107729080	A	G	0.00156752	Triglycerides
1	rs6683071	0	222923351	A	G	0.00156811	Triglycerides
14	rs3742500	0	24611978	T	G	0.00156812	Triglycerides
6	rs234954	0	2204274	A	G	0.00157014	Triglycerides
2	rs2049195	0	202983085	T	C	0.00157107	Triglycerides
2	rs112250859	0	238629930	T	C	0.00157146	Triglycerides
4	rs116069820	0	3369552	A	G	0.00157252	Triglycerides
12	rs7970824	0	22482438	A	G	0.00157273	Triglycerides
8	rs76558530	0	10819732	T	C	0.00157386	Triglycerides
6	rs73023106	0	163383910	A	G	0.00157487	Triglycerides
12	rs10506416	0	61316609	A	G	0.0015767	Triglycerides
8	rs10109698	0	9154537	C	T	0.00157704	Triglycerides
6	rs7759127	0	31240988	G	T	0.00157804	Triglycerides
15	rs117202602	0	63744034	A	G	0.00156639	Triglycerides
18	rs7238269	0	77706294	G	A	0.00156597	Triglycerides
8	rs3863728	0	6698224	A	G	0.00156573	Triglycerides
16	rs117971985	0	6504594	G	A	0.00156504	Triglycerides
9	rs13298254	0	6606388	A	C	0.00155838	Triglycerides
16	rs72760827	0	3899153	A	G	0.00155843	Triglycerides
19	rs2967721	0	8757835	G	A	0.00155937	Triglycerides
11	rs11021747	0	11301309	G	A	0.00155989	Triglycerides
17	rs118164080	0	42519616	T	C	0.00156037	Triglycerides
12	rs11044308	0	18959432	C	T	0.00156107	Triglycerides
10	rs75293822	0	64081223	T	G	0.00156139	Triglycerides
7	rs1863011	0	130890470	T	C	0.00157817	Triglycerides
11	rs143981854	0	7021374	A	G	0.00156143	Triglycerides
19	rs7258963	0	14185226	C	T	0.00156245	Triglycerides
18	rs76671217	0	58050672	C	T	0.00156291	Triglycerides
4	rs11724439	0	910521	A	G	0.00156344	Triglycerides
15	rs1550434	0	74331211	T	C	0.00156358	Triglycerides
19	rs3786873	0	38757790	G	A	0.00156387	Triglycerides
7	rs10486432	0	24837746	G	A	0.00156418	Triglycerides
7	rs200619072	0	74212352	G	A	0.00156471	Triglycerides
3	rs370157	0	155415005	T	C	0.0015617	Triglycerides
9	rs10816869	0	112560488	G	A	0.00155777	Triglycerides
12	rs2304630	0	30881809	T	C	0.00157828	Triglycerides
6	rs6933594	0	44459298	C	T	0.00157932	Triglycerides
19	rs35026308	0	14153293	C	T	0.00159771	Triglycerides
11	rs117936904	0	46886077	T	A	0.00159889	Triglycerides
6	rs75719279	0	15943934	T	C	0.00160002	Triglycerides
8	rs10097483	0	8762496	C	T	0.00160025	Triglycerides
11	rs11036253	0	41165643	G	A	0.00160125	Triglycerides
5	rs16882931	0	9500188	T	C	0.00160126	Triglycerides
8	rs7818013	0	81911211	G	A	0.00160179	Triglycerides
5	rs34856911	0	37888115	T	C	0.0016025	Triglycerides
6	rs2806357	0	109275038	G	A	0.00160253	Triglycerides
1	rs78109142	0	27210722	A	G	0.00160332	Triglycerides
13	rs9555581	0	109944192	T	C	0.00160337	Triglycerides
2	rs79134909	0	47227859	T	G	0.00160378	Triglycerides
20	rs79683610	0	40308416	G	T	0.00160394	Triglycerides
13	rs7324250	0	112168877	A	C	0.00160454	Triglycerides
18	rs77224208	0	13953749	T	C	0.00160478	Triglycerides
18	rs117452443	0	46389411	A	G	0.00159569	Triglycerides
3	rs73178238	0	171572656	T	G	0.00159561	Triglycerides
4	rs79064097	0	149148594	C	T	0.00159466	Triglycerides
8	rs55993624	0	15910796	T	C	0.00159429	Triglycerides
2	rs6738028	0	111949327	G	C	0.00158026	Triglycerides
5	rs143638171	0	112174677	C	T	0.00158036	Triglycerides
11	rs10895986	0	64902002	A	C	0.00158079	Triglycerides
15	rs11858195	0	55998595	A	C	0.00158138	Triglycerides
16	rs34803931	0	83146358	T	G	0.00158178	Triglycerides
11	rs112664241	0	116250369	G	T	0.00158245	Triglycerides
4	rs35801472	0	25851263	T	C	0.00158264	Triglycerides
8	rs13251066	0	59417753	G	A	0.00157836	Triglycerides
1	rs150663322	0	228931831	G	A	0.00158341	Triglycerides
19	rs8102662	0	54851228	A	G	0.00158438	Triglycerides
15	rs62621400	0	101718239	G	C	0.0015845	Triglycerides
2	rs35023952	0	122038940	A	G	0.0015852	Triglycerides
18	rs77415232	0	45885272	T	C	0.0015855	Triglycerides
16	rs1064875	0	3102209	A	G	0.00158582	Triglycerides
10	rs7905198	0	129632076	G	A	0.00159255	Triglycerides
4	rs114948010	0	11468249	T	C	0.00159283	Triglycerides
8	rs2554650	0	3794637	C	T	0.00158434	Triglycerides
7	rs722134	0	116333709	G	A	0.00155773	Triglycerides
3	rs115565089	0	95321743	C	G	0.00155741	Triglycerides
2	rs35952577	0	167298093	G	A	0.00155691	Triglycerides
6	rs76876322	0	147768939	G	A	0.00152734	Triglycerides
6	rs1741740	0	26428842	A	G	0.00152799	Triglycerides
17	rs56302451	0	33476389	A	G	0.00152813	Triglycerides
7	rs6978069	0	130883958	G	A	0.00152868	Triglycerides
18	rs17794482	0	44921357	T	C	0.00152889	Triglycerides
18	rs610846	0	34920165	A	C	0.00152952	Triglycerides
9	rs7035425	0	85873184	T	G	0.0015296	Triglycerides
17	rs988684	0	45360680	T	C	0.00153	Triglycerides
22	rs34014753	0	44709754	A	G	0.00153019	Triglycerides
12	rs7960934	0	20334200	G	A	0.00153074	Triglycerides
11	rs56958854	0	74948526	A	G	0.00153105	Triglycerides
7	rs903453	0	98092368	T	C	0.00153296	Triglycerides
4	rs3804348	0	3431342	A	C	0.00153297	Triglycerides
17	rs113447210	0	1897129	C	T	0.00153406	Triglycerides
11	rs45531834	0	118096459	T	C	0.00153427	Triglycerides
14	rs10498611	0	87529061	C	T	0.00152733	Triglycerides
11	rs129072	0	2745420	T	C	0.0015271	Triglycerides
3	rs62283093	0	141557376	A	G	0.00152611	Triglycerides
12	rs2343876	0	26446481	G	A	0.00152577	Triglycerides
12	rs2292239	0	56482180	T	G	0.00151708	Triglycerides
13	rs78777577	0	110033546	C	G	0.00151741	Triglycerides
18	rs77169818	0	74980601	T	A	0.00151795	Triglycerides
14	rs17105794	0	69002167	T	C	0.00151844	Triglycerides
1	rs11583800	0	71536574	C	G	0.00151917	Triglycerides
6	rs3127590	0	160700325	T	G	0.00151934	Triglycerides
9	rs10991437	0	107735920	A	C	0.00151959	Triglycerides
2	rs112756920	0	226599702	G	A	0.00153458	Triglycerides
11	rs1939484	0	95821678	T	G	0.0015197	Triglycerides
17	rs1554948	0	7286326	A	T	0.00152137	Triglycerides
15	rs17523014	0	51516287	G	A	0.00152172	Triglycerides
17	rs77900930	0	42076367	C	G	0.00152223	Triglycerides
8	rs3748141	0	8749729	C	G	0.00152224	Triglycerides
11	rs61736639	0	14891141	C	G	0.00152358	Triglycerides
11	rs56240017	0	116271266	T	G	0.00152379	Triglycerides
12	rs7978496	0	4100925	G	A	0.00152572	Triglycerides
13	rs143644781	0	73505365	G	T	0.00151983	Triglycerides
7	rs3735318	0	149152906	G	A	0.00153465	Triglycerides
5	rs114377197	0	86035093	T	C	0.00153489	Triglycerides
11	rs74956663	0	62173874	T	C	0.00153502	Triglycerides
5	rs34330594	0	130151602	C	A	0.00154435	Triglycerides
12	rs80021953	0	97436142	T	C	0.00154487	Triglycerides
6	rs11757455	0	112522852	A	G	0.00154524	Triglycerides
11	rs78208050	0	68969413	G	A	0.00154862	Triglycerides
3	rs9843291	0	138158607	C	T	0.00154962	Triglycerides
6	rs56444611	0	107380793	C	T	0.00154973	Triglycerides
11	rs12222915	0	117359244	A	G	0.0015501	Triglycerides
3	rs4434138	0	52556890	G	A	0.00154325	Triglycerides
5	rs960692	0	112971676	A	C	0.00155092	Triglycerides
11	rs4641430	0	100217374	G	C	0.00155417	Triglycerides
6	rs79633578	0	164319464	A	G	0.00155474	Triglycerides
19	rs117776240	0	29777240	C	A	0.00155543	Triglycerides
16	rs28625380	0	2496760	T	C	0.00155588	Triglycerides
3	rs55821157	0	64920084	A	G	0.00155591	Triglycerides
2	rs281540	0	225892985	T	C	0.0015562	Triglycerides
6	rs78163104	0	139529521	T	C	0.0015567	Triglycerides
14	rs12147552	0	95495550	T	C	0.00155265	Triglycerides
16	rs8045798	0	12694060	C	T	0.00143539	Triglycerides
22	rs112209342	0	51161620	T	C	0.00154275	Triglycerides
4	rs34296401	0	123664109	C	G	0.00154129	Triglycerides
12	rs79336770	0	11383264	T	C	0.00153508	Triglycerides
4	rs735172	0	5758869	C	T	0.00153595	Triglycerides
7	rs118134987	0	90249524	C	A	0.00153642	Triglycerides
19	rs35089411	0	46189861	T	C	0.00153645	Triglycerides
9	rs12551441	0	15153943	G	A	0.00153694	Triglycerides
1	rs2808220	0	221151806	T	C	0.00153697	Triglycerides
4	rs4472173	0	41000824	T	C	0.00153698	Triglycerides
10	rs56317371	0	133966552	A	G	0.00154186	Triglycerides
4	rs4546211	0	90062124	A	C	0.00153747	Triglycerides
6	rs2461733	0	166291270	G	T	0.00153825	Triglycerides
7	rs6977165	0	99269397	C	T	0.00153858	Triglycerides
9	rs17250311	0	127688216	C	T	0.00153868	Triglycerides
11	rs10831562	0	11288590	G	A	0.00153907	Triglycerides
16	rs17777180	0	81531257	T	C	0.00154007	Triglycerides
16	rs12445748	0	81525637	C	T	0.00154055	Triglycerides
8	rs79501645	0	142187872	A	G	0.00154084	Triglycerides
12	rs774896	0	58025813	C	G	0.00153771	Triglycerides
12	rs7310998	0	24386596	C	T	0.00110224	Triglycerides
19	rs7252175	0	46133256	A	G	0.000582674	Triglycerides
4	rs115045943	0	89652957	T	C	0.0011012	Triglycerides
6	rs3025039	0	43752536	T	C	0.000730211	Triglycerides
9	rs78972138	0	91196012	A	G	0.000730869	Triglycerides
3	rs13091172	0	94983900	T	G	0.000731185	Triglycerides
4	rs7655870	0	163615887	C	T	0.000732737	Triglycerides
8	rs17692982	0	10077627	G	A	0.000732951	Triglycerides
7	rs75943731	0	131500051	A	G	0.000733007	Triglycerides
1	rs12141128	0	92373747	A	G	0.000733567	Triglycerides
1	rs1180349	0	40006052	T	C	0.000733595	Triglycerides
15	Affx-52354155	0	101601367	CACTT	C	0.000733801	Triglycerides
1	rs78138112	0	89999295	T	C	0.000733869	Triglycerides
2	rs77669945	0	165547731	A	G	0.000734298	Triglycerides
5	rs72753400	0	57488840	A	G	0.000734775	Triglycerides
17	rs79592537	0	42851074	A	G	0.000735502	Triglycerides
11	rs1176744	0	113803028	C	A	0.000735731	Triglycerides
1	rs547976	0	29503214	A	G	0.000736035	Triglycerides
3	rs2197453	0	151625713	T	C	0.000729766	Triglycerides
13	rs75050172	0	72370981	T	C	0.000729186	Triglycerides
14	rs117696874	0	100584805	A	C	0.000729055	Triglycerides
3	rs113227914	0	37347514	T	G	0.000728627	Triglycerides
5	rs262725	0	165097590	C	T	0.000719244	Triglycerides
13	rs1461962	0	36081790	C	T	0.000719344	Triglycerides
7	rs10952045	0	7230388	A	G	0.000719526	Triglycerides
12	rs10450	0	56984606	C	T	0.000720134	Triglycerides
4	rs2280036	0	86851596	T	C	0.000720252	Triglycerides
3	rs12636465	0	70643597	T	C	0.000721702	Triglycerides
1	rs4908185	0	102283539	T	C	0.000721786	Triglycerides
11	rs34632468	0	113334227	C	CT	0.000736115	Triglycerides
6	rs71567659	0	163001736	A	G	0.000722172	Triglycerides
17	rs4968897	0	66493775	C	T	0.000723365	Triglycerides
19	rs10402946	0	44139182	T	C	0.000723868	Triglycerides
10	rs55969099	0	134540672	A	G	0.000724011	Triglycerides
4	rs12505194	0	90462267	A	G	0.000724044	Triglycerides
6	rs75706996	0	17674579	C	A	0.000726438	Triglycerides
11	rs75191158	0	66781757	A	G	0.00072807	Triglycerides
6	rs4252165	0	161161559	A	C	0.000728195	Triglycerides
3	rs79593197	0	137080188	A	G	0.000722689	Triglycerides
3	rs2271386	0	141712708	A	G	0.000719009	Triglycerides
1	rs61762091	0	2270159	G	A	0.00073733	Triglycerides
14	rs72666405	0	30992649	G	A	0.000737848	Triglycerides
8	rs112665984	0	98913340	C	G	0.000744661	Triglycerides
9	rs117601351	0	24065292	C	T	0.000744735	Triglycerides
7	rs1436813	0	154936931	A	G	0.000744977	Triglycerides
7	rs35001094	0	128857387	G	T	0.000746019	Triglycerides
19	Affx-16022193	0	45541414	T	G	0.000746539	Triglycerides
1	rs2229712	0	26883511	C	A	0.000746568	Triglycerides
4	rs76083057	0	30640644	C	A	0.00074697	Triglycerides
10	rs41274072	0	64974156	C	T	0.000747885	Triglycerides
12	rs117559704	0	123522924	A	G	0.000747963	Triglycerides
5	rs216131	0	149431223	G	A	0.000748199	Triglycerides
19	rs2241591	0	8386367	T	C	0.000748233	Triglycerides
16	rs4784733	0	56899006	C	T	0.000748665	Triglycerides
16	rs16960574	0	58889910	C	T	0.000749653	Triglycerides
5	rs79432188	0	83480790	A	G	0.000749686	Triglycerides
2	rs114173095	0	226903462	A	G	0.000750164	Triglycerides
3	rs77155007	0	33485003	A	G	0.000744654	Triglycerides
7	rs34908430	0	20824614	T	C	0.000744463	Triglycerides
11	rs10792370	0	55622941	C	T	0.000744044	Triglycerides
8	rs78590626	0	126422538	T	C	0.000743895	Triglycerides
17	rs12452958	0	30581859	T	G	0.000737878	Triglycerides
9	rs2900405	0	108626059	T	C	0.000737947	Triglycerides
3	rs62246404	0	47095733	C	T	0.000738381	Triglycerides
8	rs16926693	0	61928995	T	C	0.000738478	Triglycerides
14	rs6573198	0	58759762	G	A	0.000738699	Triglycerides
18	rs1620047	0	21168289	C	T	0.000739259	Triglycerides
2	rs1531024	0	165819977	G	T	0.000739908	Triglycerides
8	rs55976349	0	10126253	C	T	0.000737804	Triglycerides
20	rs657040	0	32001292	A	G	0.000740446	Triglycerides
6	rs3130745	0	29148619	A	C	0.000742347	Triglycerides
10	rs12258967	0	18727959	G	C	0.000742543	Triglycerides
8	rs147309575	0	19809375	C	A	0.000742777	Triglycerides
11	rs12277056	0	111318418	G	A	0.000743013	Triglycerides
5	rs2116727	0	158193049	A	G	0.000743131	Triglycerides
9	rs72619338	0	137175998	A	G	0.000743282	Triglycerides
6	rs113635267	0	116748924	G	C	0.000743344	Triglycerides
10	rs11189064	0	99009522	C	A	0.000741704	Triglycerides
10	rs11187371	0	95052209	A	G	0.000750543	Triglycerides
3	rs9862164	0	94247735	T	C	0.00071897	Triglycerides
16	rs8051831	0	4403664	T	C	0.000718098	Triglycerides
3	rs61086270	0	13149705	A	C	0.000697593	Triglycerides
7	rs7783388	0	79085343	G	A	0.000697768	Triglycerides
17	rs62063876	0	32827399	T	C	0.000697896	Triglycerides
6	rs73437885	0	30778283	C	T	0.000698507	Triglycerides
8	rs76232620	0	8307269	C	T	0.000698654	Triglycerides
19	rs7256811	0	19283551	A	G	0.00069886	Triglycerides
16	rs7199475	0	17443247	C	T	0.00069955	Triglycerides
18	rs2277729	0	11893764	C	T	0.00070036	Triglycerides
13	rs7328100	0	49988458	T	C	0.00070042	Triglycerides
11	rs2514027	0	67406302	A	G	0.000700596	Triglycerides
9	rs2241671	0	116931099	A	G	0.000701793	Triglycerides
1	rs12037989	0	70244251	A	G	0.000702324	Triglycerides
5	rs114917012	0	153456662	A	G	0.000702732	Triglycerides
8	rs72673743	0	106567442	T	C	0.000703334	Triglycerides
17	rs35638197	0	47284735	C	T	0.000703422	Triglycerides
11	rs73632737	0	126226775	C	G	0.000697521	Triglycerides
20	rs6129800	0	39914030	A	G	0.000697232	Triglycerides
12	rs11177478	0	41017277	C	T	0.000696829	Triglycerides
10	rs4750402	0	13778421	A	G	0.000696566	Triglycerides
1	rs12092515	0	215249333	T	C	0.000692072	Triglycerides
20	rs6116960	0	5781572	A	G	0.000692759	Triglycerides
13	rs111807706	0	62041317	A	C	0.000692892	Triglycerides
20	rs6122147	0	62332537	T	C	0.000692897	Triglycerides
2	rs2602187	0	159261950	A	G	0.000693568	Triglycerides
18	rs17067584	0	58573563	G	A	0.000694019	Triglycerides
2	rs7349353	0	49990017	G	A	0.00069434	Triglycerides
14	rs80150124	0	95088894	T	G	0.000704324	Triglycerides
2	rs77608914	0	226845877	C	T	0.000694429	Triglycerides
2	rs17469662	0	202671773	G	T	0.00069463	Triglycerides
14	rs113141076	0	32593237	C	G	0.000694681	Triglycerides
1	rs12134834	0	166406002	A	G	0.000695485	Triglycerides
17	rs118058613	0	44872032	A	G	0.000695591	Triglycerides
10	rs117684661	0	13006511	A	G	0.000695803	Triglycerides
6	rs7747741	0	18301503	G	A	0.000695892	Triglycerides
4	rs6855207	0	144457987	A	C	0.000696247	Triglycerides
15	rs76906202	0	66721855	G	A	0.00069454	Triglycerides
1	rs76343646	0	224489210	C	T	0.000718602	Triglycerides
4	rs4697717	0	10149784	G	C	0.000704693	Triglycerides
22	rs73154546	0	34271689	A	C	0.000705555	Triglycerides
12	rs8192440	0	107395106	A	G	0.000712474	Triglycerides
17	rs2280777	0	18041507	C	T	0.000713209	Triglycerides
12	rs74801788	0	125400044	T	C	0.000713527	Triglycerides
4	rs76365844	0	87213183	C	T	0.000714255	Triglycerides
19	rs77178446	0	40584311	T	C	0.000714886	Triglycerides
10	rs80260767	0	99803425	T	C	0.000715734	Triglycerides
14	rs72670243	0	41018343	C	G	0.000715905	Triglycerides
10	rs10740064	0	63976313	A	G	0.000716184	Triglycerides
1	rs2493292	0	3328659	T	C	0.000716278	Triglycerides
19	rs12980554	0	8421007	A	G	0.000716488	Triglycerides
6	rs115091531	0	29634637	C	T	0.000716548	Triglycerides
18	rs9949688	0	24088831	C	T	0.000716696	Triglycerides
19	rs12608547	0	7178441	C	T	0.000716992	Triglycerides
12	rs7976236	0	26337834	A	C	0.000717614	Triglycerides
1	rs12079720	0	105057389	C	T	0.000717877	Triglycerides
4	rs74488879	0	120746947	A	G	0.000712221	Triglycerides
2	rs62163190	0	139436576	G	A	0.000711886	Triglycerides
11	rs61909206	0	130864429	A	G	0.000711879	Triglycerides
9	rs10081726	0	2021814	T	C	0.000711789	Triglycerides
16	rs7193240	0	16958214	C	A	0.000705639	Triglycerides
3	rs6771018	0	168269756	G	A	0.00070635	Triglycerides
2	rs141572054	0	163215655	T	C	0.000706933	Triglycerides
9	rs12379259	0	2622121	A	G	0.000707292	Triglycerides
7	rs74340919	0	20228512	T	C	0.000707734	Triglycerides
19	rs8113356	0	795816	A	G	0.000707896	Triglycerides
6	rs62436490	0	154462169	T	C	0.000708382	Triglycerides
22	rs6001001	0	38499523	A	G	0.000705251	Triglycerides
16	rs11641503	0	26129082	C	T	0.000708779	Triglycerides
16	rs4369705	0	76640703	T	C	0.000708964	Triglycerides
1	rs114337505	0	112848679	A	G	0.000709561	Triglycerides
9	rs78533926	0	86680961	T	C	0.000710309	Triglycerides
1	rs150235720	0	233296041	A	G	0.000710447	Triglycerides
19	rs34912554	0	37074430	A	G	0.000710929	Triglycerides
11	rs17309944	0	27764496	T	C	0.000711135	Triglycerides
2	rs35955110	0	178143371	C	T	0.000711555	Triglycerides
2	rs13018192	0	66911701	T	C	0.000708881	Triglycerides
9	rs10974619	0	4556448	T	C	0.000691858	Triglycerides
17	rs141385558	0	27893545	T	C	0.000750562	Triglycerides
8	rs34463296	0	12630134	T	C	0.000751206	Triglycerides
10	rs263424	0	8088654	G	C	0.000788472	Triglycerides
6	rs2517485	0	31074101	T	C	0.000788601	Triglycerides
17	rs11658253	0	46663861	T	C	0.000788669	Triglycerides
2	rs57630181	0	174163505	C	G	0.000788702	Triglycerides
1	rs79312341	0	90544935	T	C	0.000788714	Triglycerides
20	rs738703	0	34190699	C	T	0.000789324	Triglycerides
9	rs673057	0	135965037	G	T	0.00078978	Triglycerides
3	rs77979929	0	93923823	C	T	0.000791099	Triglycerides
7	rs74925497	0	26447925	G	A	0.000791887	Triglycerides
18	rs4800027	0	36116229	G	A	0.000792438	Triglycerides
16	rs7185813	0	86555741	T	G	0.000793055	Triglycerides
7	rs747632	0	97859060	T	C	0.000793129	Triglycerides
19	rs4805441	0	30088293	A	G	0.000793217	Triglycerides
20	rs119418	0	48034846	T	G	0.000793241	Triglycerides
14	rs61747585	0	52508842	A	C	0.000793362	Triglycerides
13	rs9506725	0	22314146	C	T	0.000787037	Triglycerides
20	rs6065961	0	44968255	A	C	0.000786818	Triglycerides
14	rs76793584	0	80268231	C	T	0.000786483	Triglycerides
4	rs10018549	0	63245512	G	C	0.000786184	Triglycerides
15	rs34730124	0	64385935	T	C	0.000777879	Triglycerides
10	rs4350321	0	45798283	A	G	0.000778807	Triglycerides
4	rs11099765	0	151432767	C	T	0.000778901	Triglycerides
4	rs1470104	0	154191710	A	G	0.000779544	Triglycerides
12	rs7959311	0	96869737	T	G	0.000780356	Triglycerides
11	rs72999455	0	118483802	G	A	0.000780843	Triglycerides
17	rs62069184	0	1891126	A	G	0.000781225	Triglycerides
17	rs80179160	0	4973051	A	C	0.00079359	Triglycerides
9	rs10977859	0	9599193	C	T	0.000783035	Triglycerides
15	rs4338740	0	49735297	C	T	0.000783513	Triglycerides
11	rs10897221	0	61939119	T	G	0.000783928	Triglycerides
20	rs78643323	0	56164601	T	C	0.000784313	Triglycerides
16	rs11075906	0	71918675	C	T	0.000784344	Triglycerides
6	rs9276826	0	32830568	G	A	0.000784827	Triglycerides
3	rs11714343	0	34462869	T	C	0.000785582	Triglycerides
5	rs573372	0	78420732	C	A	0.000785865	Triglycerides
4	rs12500603	0	144442252	G	A	0.000783513	Triglycerides
7	rs6964700	0	79086317	G	A	0.00077778	Triglycerides
14	rs10498353	0	39221824	C	A	0.000793749	Triglycerides
4	rs114733389	0	40235066	T	C	0.000796198	Triglycerides
6	rs77798339	0	160698574	A	G	0.000804616	Triglycerides
2	rs6760668	0	2527547	T	C	0.000804638	Triglycerides
16	rs11643220	0	81422926	A	G	0.000804951	Triglycerides
6	rs10944288	0	87651742	C	T	0.000804974	Triglycerides
17	rs1871269	0	73220999	C	T	0.000805765	Triglycerides
16	rs3751877	0	15154898	C	T	0.000805899	Triglycerides
8	rs281751	0	108636471	C	A	0.000805943	Triglycerides
11	rs12788343	0	131452912	C	T	0.00080615	Triglycerides
4	rs11946787	0	151294622	G	A	0.000806304	Triglycerides
20	rs17217119	0	52742590	G	A	0.000808021	Triglycerides
2	rs146282777	0	27447243	A	C	0.00080874	Triglycerides
1	rs61779297	0	59043794	T	G	0.000809521	Triglycerides
4	rs28710041	0	5999847	C	G	0.000809897	Triglycerides
19	rs726972	0	32034831	A	C	0.000810026	Triglycerides
5	rs78142439	0	158489352	A	G	0.000810461	Triglycerides
6	rs4870364	0	155506243	G	A	0.000804315	Triglycerides
16	rs76400503	0	8378857	G	A	0.000803933	Triglycerides
8	rs10089520	0	11686089	C	T	0.00080376	Triglycerides
7	rs79004139	0	76198932	G	A	0.000803649	Triglycerides
3	rs78213557	0	578530	T	A	0.000796849	Triglycerides
3	rs12490645	0	53228919	A	G	0.000798398	Triglycerides
7	rs3808352	0	1132153	A	G	0.000798602	Triglycerides
5	rs116805325	0	170749948	G	A	0.000800983	Triglycerides
5	rs11949767	0	176740244	A	G	0.000801058	Triglycerides
3	rs61416438	0	159945761	C	G	0.000801173	Triglycerides
7	rs758701	0	16158604	A	G	0.000801347	Triglycerides
2	rs7591637	0	56410545	G	C	0.000794865	Triglycerides
16	Affx-12732210	0	420179	A	G	0.000801748	Triglycerides
16	rs117940459	0	6578458	C	T	0.000801794	Triglycerides
5	rs13175375	0	7389539	G	T	0.000801804	Triglycerides
19	rs285260	0	16375195	A	C	0.000801996	Triglycerides
1	rs10736390	0	55103945	G	A	0.000802094	Triglycerides
17	rs624177	0	47314413	G	A	0.00080238	Triglycerides
9	rs643531	0	15296034	C	A	0.000802588	Triglycerides
16	rs72790150	0	82976711	A	G	0.000803571	Triglycerides
14	rs9285599	0	94259308	T	C	0.000801791	Triglycerides
15	rs1640496	0	23956478	T	C	0.000751051	Triglycerides
15	rs12907702	0	70767939	C	T	0.000776573	Triglycerides
17	rs2302783	0	66447073	T	C	0.000775239	Triglycerides
15	rs77612485	0	63495911	T	C	0.000758481	Triglycerides
2	rs35336103	0	40525623	A	G	0.000758618	Triglycerides
15	rs1441358	0	71612514	G	T	0.00075891	Triglycerides
4	rs35779969	0	96165594	G	A	0.000758931	Triglycerides
1	rs1411701	0	94635028	A	G	0.000759182	Triglycerides
17	rs11079928	0	48869758	C	T	0.000759293	Triglycerides
10	rs12777485	0	20684003	A	G	0.000759347	Triglycerides
15	rs2918943	0	44179703	A	C	0.000760161	Triglycerides
8	rs56215812	0	8185746	C	T	0.000760249	Triglycerides
16	rs12446112	0	10775661	T	C	0.000760784	Triglycerides
16	rs11644540	0	80550340	A	G	0.000761103	Triglycerides
1	rs2071931	0	9329289	T	C	0.00076137	Triglycerides
14	rs117405492	0	21880796	C	A	0.000761728	Triglycerides
11	rs1783584	0	72889137	C	T	0.000761792	Triglycerides
6	rs5877680	0	80571626	G	GA	0.000762107	Triglycerides
7	rs76944355	0	68228685	A	C	0.000757776	Triglycerides
9	rs117870428	0	8123984	T	G	0.000757739	Triglycerides
9	rs10819654	0	102104426	A	G	0.000757093	Triglycerides
3	rs2568875	0	25538883	G	A	0.000757024	Triglycerides
2	rs934734	0	65595586	A	G	0.000751232	Triglycerides
5	rs17802762	0	150799529	T	C	0.000753288	Triglycerides
12	rs11045326	0	20756038	G	C	0.000753745	Triglycerides
6	rs72978928	0	139916131	T	G	0.000753801	Triglycerides
18	rs9319962	0	57864141	T	G	0.000754313	Triglycerides
8	rs4841324	0	10201532	G	A	0.00075483	Triglycerides
6	rs9397365	0	151236180	T	C	0.000754989	Triglycerides
2	rs17268667	0	56446420	G	A	0.000762397	Triglycerides
2	rs1429224	0	5918323	G	A	0.000755065	Triglycerides
16	rs67042215	0	14480035	T	C	0.000755548	Triglycerides
6	rs7748044	0	166186011	A	G	0.000755675	Triglycerides
10	rs61862806	0	134505252	A	G	0.000755964	Triglycerides
3	rs2270747	0	4878335	T	C	0.000756021	Triglycerides
3	rs484283	0	7011962	C	T	0.000756039	Triglycerides
14	rs17109094	0	79824172	G	A	0.000756129	Triglycerides
11	rs117461065	0	117637852	A	G	0.000756523	Triglycerides
4	rs2271384	0	26300494	G	A	0.00075527	Triglycerides
8	rs2252534	0	11384713	C	A	0.000775845	Triglycerides
4	rs10025074	0	95474562	G	A	0.000762459	Triglycerides
18	rs58829643	0	45052044	A	G	0.000763634	Triglycerides
5	rs72792388	0	141090914	A	G	0.000771346	Triglycerides
7	rs38207	0	15913977	G	A	0.000771443	Triglycerides
2	rs4674267	0	219046437	T	C	0.000771708	Triglycerides
6	rs73727137	0	30902798	T	C	0.000772056	Triglycerides
11	rs72946363	0	82169020	G	A	0.000772488	Triglycerides
14	rs6573050	0	23683918	A	C	0.0007728	Triglycerides
2	rs7559746	0	226809036	G	A	0.000773264	Triglycerides
5	rs17551126	0	167754380	C	T	0.00077353	Triglycerides
16	rs11546303	0	14742400	G	T	0.00077366	Triglycerides
7	rs117265413	0	146483436	C	T	0.000773737	Triglycerides
12	rs77422670	0	123288313	C	T	0.000774017	Triglycerides
8	rs3925056	0	33092928	A	G	0.000774405	Triglycerides
6	rs887468	0	31141523	T	C	0.000774658	Triglycerides
4	rs11737450	0	151242312	T	C	0.000774875	Triglycerides
15	rs4426305	0	94231716	A	G	0.000775194	Triglycerides
8	rs112527156	0	71973440	A	C	0.000771319	Triglycerides
6	rs1264459	0	30455920	G	A	0.000771038	Triglycerides
6	rs62407584	0	52631513	T	C	0.000770558	Triglycerides
9	rs10991417	0	107688629	C	A	0.000769636	Triglycerides
10	rs78036877	0	120218834	T	C	0.00076383	Triglycerides
15	rs11073227	0	37431751	C	T	0.000763869	Triglycerides
11	rs4130016	0	133398116	G	A	0.000763936	Triglycerides
15	rs145923939	0	74961238	C	T	0.000764149	Triglycerides
20	rs4911442	0	33355046	G	A	0.000764629	Triglycerides
6	rs17420682	0	15922523	C	T	0.000765717	Triglycerides
2	rs17482021	0	146157261	A	C	0.000766395	Triglycerides
17	rs145815433	0	3030380	G	A	0.000763615	Triglycerides
12	rs12371499	0	26311776	G	T	0.00076674	Triglycerides
15	rs4539553	0	37899592	G	A	0.000767239	Triglycerides
11	rs1628924	0	22717120	C	T	0.000767814	Triglycerides
10	rs73319806	0	86023002	T	C	0.000767959	Triglycerides
7	rs60932781	0	75049359	T	C	0.000768164	Triglycerides
12	rs11107544	0	94851502	C	T	0.000768777	Triglycerides
2	rs11892031	0	234565283	C	A	0.000768943	Triglycerides
8	rs76877432	0	117033847	C	A	0.000768963	Triglycerides
4	rs4697455	0	24393041	A	C	0.000766794	Triglycerides
7	rs17159202	0	30590222	T	C	0.000691057	Triglycerides
19	rs116948137	0	46036996	G	C	0.000690868	Triglycerides
3	rs112501139	0	11444692	A	G	0.000690317	Triglycerides
10	rs10883466	0	102142421	C	T	0.000617599	Triglycerides
11	rs12280153	0	134412059	A	G	0.000618125	Triglycerides
4	rs151381	0	103118768	T	C	0.000618214	Triglycerides
4	rs7439366	0	69964338	C	T	0.000618487	Triglycerides
17	rs71366589	0	4004590	C	T	0.000619265	Triglycerides
17	rs62062761	0	6886346	C	T	0.000619282	Triglycerides
5	rs6863515	0	92087555	C	A	0.000619486	Triglycerides
3	rs11918935	0	9759922	T	C	0.00061961	Triglycerides
8	rs117155206	0	79569789	C	T	0.000619716	Triglycerides
19	rs1468475	0	18679155	C	T	0.000619913	Triglycerides
11	rs61906586	0	116360636	C	T	0.000620256	Triglycerides
2	rs61588471	0	46897672	G	A	0.000620337	Triglycerides
11	rs7946161	0	117235754	A	G	0.00062075	Triglycerides
2	rs871535	0	12746690	G	A	0.00062125	Triglycerides
20	rs6085661	0	6693128	T	C	0.000621451	Triglycerides
11	rs2275998	0	66326581	C	T	0.000617575	Triglycerides
6	rs70953677	0	43266634	T	G	0.000616589	Triglycerides
18	rs6506970	0	30068363	C	T	0.000616475	Triglycerides
9	rs72729798	0	73560203	G	T	0.000615993	Triglycerides
2	rs12613957	0	43216206	G	A	0.000610366	Triglycerides
20	rs9575	0	1426393	T	C	0.000610542	Triglycerides
18	rs1788823	0	21114917	A	G	0.000610568	Triglycerides
8	rs11986969	0	27264952	A	G	0.000610624	Triglycerides
15	rs8029952	0	101906205	C	T	0.000610714	Triglycerides
6	rs12530071	0	2886067	C	T	0.000612211	Triglycerides
12	rs2302371	0	6858126	A	G	0.000612279	Triglycerides
2	rs114388308	0	169355957	T	C	0.000621716	Triglycerides
5	rs34709947	0	172273814	A	G	0.000612478	Triglycerides
1	rs72718697	0	176966210	T	C	0.000613692	Triglycerides
12	rs11058868	0	123079766	A	C	0.000613705	Triglycerides
18	rs62092498	0	19882701	C	G	0.000613895	Triglycerides
3	rs4687770	0	51755065	C	T	0.000614201	Triglycerides
1	rs1415991	0	219798632	G	A	0.000615706	Triglycerides
5	rs62385433	0	158485028	T	C	0.000615917	Triglycerides
8	rs117864200	0	52323908	G	A	0.000615919	Triglycerides
16	rs35168378	0	920870	T	C	0.000612728	Triglycerides
16	rs3751664	0	1254369	T	C	0.000610298	Triglycerides
16	rs17855750	0	28515228	C	A	0.000622321	Triglycerides
1	rs12130156	0	58382636	G	A	0.000622472	Triglycerides
14	rs112471794	0	28895888	T	G	0.000629064	Triglycerides
12	rs241993	0	3818665	C	T	0.000629386	Triglycerides
17	rs78393716	0	6874004	T	C	0.000629609	Triglycerides
6	rs2239709	0	31507447	T	C	0.000630602	Triglycerides
2	rs114966547	0	165721414	C	A	0.000631188	Triglycerides
18	rs10502293	0	1128245	C	T	0.000632464	Triglycerides
6	rs34982703	0	30415661	T	A	0.000633374	Triglycerides
8	rs79303731	0	124867451	G	A	0.000633418	Triglycerides
20	rs910873	0	33171772	A	G	0.000633664	Triglycerides
1	rs56056902	0	64008523	G	A	0.000633676	Triglycerides
8	rs2121631	0	128386556	A	G	0.000634091	Triglycerides
3	rs35620248	0	49737954	A	G	0.000634328	Triglycerides
8	rs76186903	0	20091723	A	G	0.000635101	Triglycerides
17	rs8079602	0	50908462	A	C	0.000635149	Triglycerides
6	rs62422088	0	97922805	G	A	0.000635507	Triglycerides
15	rs9920495	0	37774719	C	T	0.000628964	Triglycerides
13	rs117827655	0	71830518	C	G	0.000628593	Triglycerides
8	rs58204896	0	20289998	T	G	0.000627818	Triglycerides
8	rs117176448	0	27261138	G	C	0.000627618	Triglycerides
4	rs17244954	0	91693100	G	T	0.000622779	Triglycerides
6	rs116240288	0	23450040	T	G	0.000622905	Triglycerides
15	rs1033155	0	89653764	G	A	0.000623261	Triglycerides
13	rs73154407	0	30057890	G	T	0.000624166	Triglycerides
12	rs1126930	0	49399132	C	G	0.000624172	Triglycerides
13	rs9533090	0	42951449	T	C	0.000624373	Triglycerides
5	rs13157534	0	8130010	G	A	0.000624459	Triglycerides
5	rs13173672	0	126983782	G	T	0.00062247	Triglycerides
5	rs79624712	0	18250575	G	A	0.000624484	Triglycerides
6	rs114553153	0	17975603	C	T	0.000625363	Triglycerides
14	rs2228035	0	20871973	C	T	0.00062552	Triglycerides
3	rs12107600	0	46174174	A	G	0.000625742	Triglycerides
6	rs17190769	0	31127037	T	C	0.000625776	Triglycerides
8	rs74964025	0	17649524	G	A	0.000626102	Triglycerides
14	rs243185	0	90032400	G	A	0.000626696	Triglycerides
6	rs17415601	0	29452411	G	A	0.000627347	Triglycerides
6	rs4709755	0	164173328	A	G	0.00062529	Triglycerides
6	rs3202637	0	29937896	C	T	0.000635713	Triglycerides
1	rs3789651	0	230818304	A	G	0.000609985	Triglycerides
5	rs76452426	0	111999253	A	T	0.000606159	Triglycerides
8	rs1895736	0	30957126	G	T	0.000587863	Triglycerides
8	rs4921922	0	18315171	T	G	0.000588216	Triglycerides
12	rs34533518	0	9177898	C	T	0.000588217	Triglycerides
6	rs4498377	0	134126682	A	G	0.000588291	Triglycerides
17	rs12944251	0	1125144	G	A	0.000588309	Triglycerides
9	rs7043386	0	134866354	G	A	0.000588723	Triglycerides
2	rs2556094	0	160685529	A	G	0.000588785	Triglycerides
5	rs1489798	0	57346509	C	T	0.000588825	Triglycerides
1	rs72752881	0	240765374	A	G	0.000589547	Triglycerides
18	rs1788820	0	21101944	A	G	0.000589707	Triglycerides
5	rs7720516	0	112491901	G	T	0.000589868	Triglycerides
9	rs56343119	0	136237672	A	C	0.000590781	Triglycerides
3	rs74601115	0	14646166	C	T	0.000593359	Triglycerides
1	rs7528997	0	68195741	G	A	0.000593882	Triglycerides
15	rs55945924	0	65110391	T	C	0.000593923	Triglycerides
2	rs72850939	0	134711630	T	C	0.000587814	Triglycerides
7	rs1880297	0	1216013	T	C	0.000587563	Triglycerides
4	rs1105274	0	122010915	G	T	0.000587035	Triglycerides
8	rs981629	0	20492231	G	A	0.000586961	Triglycerides
14	rs28628767	0	78002223	A	G	0.00180056	Triglycerides
3	rs56268334	0	156848024	T	C	0.000582729	Triglycerides
12	rs2728827	0	22476044	G	A	0.000583105	Triglycerides
1	rs17550662	0	197108946	G	A	0.000583268	Triglycerides
15	rs413458	0	58600722	C	G	0.000583679	Triglycerides
17	rs75016991	0	67424508	A	C	0.00058377	Triglycerides
19	rs67405884	0	50229382	A	G	0.00058413	Triglycerides
2	rs144572761	0	28117455	G	C	0.000594082	Triglycerides
12	rs2241205	0	109968913	A	G	0.000584206	Triglycerides
7	rs14978	0	12273152	G	A	0.000585596	Triglycerides
3	rs11708514	0	171107328	A	G	0.000585604	Triglycerides
2	rs72847984	0	134638288	T	C	0.000585814	Triglycerides
4	rs115497675	0	128617798	A	G	0.000586093	Triglycerides
7	rs79364104	0	41690184	C	T	0.000586308	Triglycerides
6	rs9483586	0	133851377	A	G	0.00058665	Triglycerides
6	rs116929240	0	170468680	T	C	0.000586714	Triglycerides
5	rs10479016	0	132311584	G	T	0.000584894	Triglycerides
1	rs3887860	0	40112371	C	T	0.00060687	Triglycerides
8	rs75923732	0	71753786	T	C	0.000594814	Triglycerides
6	rs72831770	0	8859572	G	A	0.000595089	Triglycerides
8	rs4831461	0	13560198	C	T	0.000601896	Triglycerides
5	rs16867685	0	38737452	C	A	0.000602097	Triglycerides
3	rs7635665	0	168267381	A	G	0.000602907	Triglycerides
20	rs79503816	0	13111136	A	G	0.000603071	Triglycerides
15	rs1106508	0	40385227	G	A	0.000604226	Triglycerides
17	rs4080890	0	68468079	G	C	0.000604284	Triglycerides
1	rs72647713	0	230416110	T	C	0.000604555	Triglycerides
1	rs239340	0	42252358	C	T	0.000604601	Triglycerides
12	rs2731355	0	107241807	A	G	0.000604771	Triglycerides
13	rs17658608	0	59158108	G	A	0.000604802	Triglycerides
3	rs1799845	0	49847623	G	A	0.000604838	Triglycerides
6	rs116302426	0	30980781	A	G	0.000605075	Triglycerides
6	rs36184164	0	43781092	G	T	0.000605739	Triglycerides
7	rs76034536	0	26446449	T	C	0.000605773	Triglycerides
11	rs11555762	0	43876698	T	C	0.000606062	Triglycerides
17	rs12940265	0	62292399	A	G	0.000601551	Triglycerides
1	rs4652781	0	183136196	G	A	0.000601452	Triglycerides
6	rs41271623	0	86215383	T	C	0.000601394	Triglycerides
12	rs73099991	0	58631084	G	T	0.000600818	Triglycerides
17	rs4968281	0	44950122	T	C	0.000595731	Triglycerides
6	rs2535298	0	31059462	G	A	0.000595846	Triglycerides
13	rs9604527	0	114471900	T	C	0.000596136	Triglycerides
19	rs167479	0	11526765	T	G	0.00059623	Triglycerides
10	rs35262467	0	120358148	C	T	0.000596276	Triglycerides
3	rs61076716	0	159967717	T	C	0.000597482	Triglycerides
19	rs62123960	0	35535289	G	A	0.000598443	Triglycerides
2	rs540652	0	169707428	T	C	0.000595081	Triglycerides
6	rs45573936	0	44198362	C	T	0.00059856	Triglycerides
20	rs77480718	0	34148693	G	A	0.000598862	Triglycerides
5	rs1820073	0	148057596	C	T	0.000598964	Triglycerides
6	rs9261425	0	30081108	T	C	0.000599571	Triglycerides
2	rs116415881	0	2847755	T	C	0.000599817	Triglycerides
7	rs12533035	0	140058376	A	G	0.000600299	Triglycerides
3	rs17637178	0	45404798	A	G	0.000600472	Triglycerides
7	rs17654788	0	43991897	A	G	0.00060065	Triglycerides
4	rs2320299	0	17972372	G	A	0.00059883	Triglycerides
6	rs7774197	0	32046275	C	A	0.000635765	Triglycerides
6	rs17643040	0	133847686	C	T	0.000636079	Triglycerides
1	rs4971007	0	151108137	T	G	0.000636317	Triglycerides
9	rs116997863	0	87314923	C	A	0.000673567	Triglycerides
20	rs117644092	0	17619973	A	G	0.000673904	Triglycerides
1	rs518588	0	20465444	T	C	0.000674112	Triglycerides
12	rs11172156	0	57705853	C	T	0.00067424	Triglycerides
6	rs213244	0	28306908	C	A	0.00067465	Triglycerides
11	rs77500882	0	67372813	T	C	0.000675002	Triglycerides
17	rs11558129	0	617869	A	G	0.000675062	Triglycerides
6	rs77964096	0	36261008	G	A	0.000675213	Triglycerides
9	rs13289799	0	77762831	G	A	0.000675572	Triglycerides
6	rs9486811	0	108428013	A	G	0.000675716	Triglycerides
8	rs74898483	0	11825896	A	G	0.000676139	Triglycerides
10	rs12762049	0	129298285	C	T	0.000676508	Triglycerides
15	rs7496780	0	91765766	G	A	0.000676768	Triglycerides
17	rs76234194	0	45933642	T	C	0.000677621	Triglycerides
12	rs962683	0	46607280	C	T	0.000678316	Triglycerides
7	rs117025135	0	77177226	T	C	0.000673479	Triglycerides
12	rs73141031	0	62912251	T	C	0.000673207	Triglycerides
6	rs2050190	0	32339076	G	A	0.000672651	Triglycerides
12	rs112683685	0	133051210	C	T	0.00067171	Triglycerides
2	rs41280583	0	99135812	G	C	0.000666365	Triglycerides
17	rs9901901	0	26610513	C	T	0.000666442	Triglycerides
16	rs117090761	0	80304047	G	A	0.000667066	Triglycerides
2	rs759502	0	50693952	G	A	0.000667145	Triglycerides
4	rs10026607	0	84788241	G	A	0.000667191	Triglycerides
12	rs622116	0	20394299	T	C	0.000667975	Triglycerides
6	rs1479355	0	160530626	C	T	0.000668277	Triglycerides
20	rs6061185	0	30731472	C	A	0.000678425	Triglycerides
14	rs74063759	0	80136018	T	C	0.000668818	Triglycerides
5	rs11960897	0	164942097	T	C	0.000669067	Triglycerides
19	rs10403723	0	46191828	T	C	0.000669206	Triglycerides
7	rs9886210	0	29383884	G	A	0.000669789	Triglycerides
9	rs1927702	0	15986716	C	T	0.000670045	Triglycerides
3	rs2712353	0	113495648	T	C	0.00067011	Triglycerides
2	rs1063729	0	169630483	G	A	0.00067043	Triglycerides
9	rs3739659	0	85902286	G	A	0.000671224	Triglycerides
6	rs3997685	0	42230347	C	G	0.000668907	Triglycerides
6	rs11965547	0	31836151	A	G	0.000666347	Triglycerides
12	rs61931202	0	64443651	G	T	0.000678777	Triglycerides
19	rs55657649	0	35535332	T	C	0.000678959	Triglycerides
12	rs1541465	0	505920	C	T	0.000685079	Triglycerides
5	rs79831582	0	131524545	T	C	0.000685474	Triglycerides
11	rs77469946	0	73334723	A	G	0.000685772	Triglycerides
2	rs1866561	0	27351279	G	A	0.000686185	Triglycerides
5	rs35525670	0	63337496	G	A	0.000686234	Triglycerides
2	rs75264493	0	118999695	G	A	0.000686438	Triglycerides
19	rs118015691	0	18978480	C	A	0.000686916	Triglycerides
12	rs17037498	0	106115200	T	C	0.00068703	Triglycerides
5	rs6863639	0	56289473	A	C	0.000687253	Triglycerides
16	rs11646323	0	86406549	G	A	0.00068763	Triglycerides
12	rs73201808	0	107341826	A	G	0.000687822	Triglycerides
14	rs61988055	0	35374484	T	G	0.000688572	Triglycerides
20	rs113541625	0	40264990	C	G	0.000688938	Triglycerides
16	rs8051275	0	24861727	T	C	0.000689686	Triglycerides
7	rs56259867	0	4898272	C	T	0.000690009	Triglycerides
6	rs76015358	0	85676546	T	G	0.000684606	Triglycerides
2	rs6717207	0	67113999	A	G	0.00068387	Triglycerides
11	rs6589900	0	121785144	C	A	0.000683756	Triglycerides
7	rs113107267	0	106360939	G	A	0.000683684	Triglycerides
17	rs55662831	0	7630193	A	G	0.000679045	Triglycerides
5	rs10514343	0	90322671	G	C	0.000679046	Triglycerides
3	rs116090319	0	135809730	A	G	0.000679216	Triglycerides
17	rs4789127	0	73028752	G	A	0.000679354	Triglycerides
6	rs7765566	0	26372349	A	G	0.000679767	Triglycerides
15	rs17762600	0	73488753	T	G	0.000679895	Triglycerides
20	rs209960	0	52716084	T	C	0.000680104	Triglycerides
2	rs1354066	0	227423777	C	T	0.000678911	Triglycerides
7	rs6951118	0	26028633	T	C	0.000680141	Triglycerides
4	rs75600262	0	159732848	T	G	0.000680161	Triglycerides
7	rs13447418	0	5566221	T	C	0.000680407	Triglycerides
6	rs4839749	0	100043253	G	A	0.000681678	Triglycerides
3	rs2470514	0	15750344	A	C	0.000682193	Triglycerides
8	rs1800392	0	30973957	T	G	0.000682329	Triglycerides
19	Affx-89018242	0	58868402	G	GC	0.000682442	Triglycerides
7	rs200369917	0	140227210	T	C	0.000682829	Triglycerides
2	rs62175628	0	165762918	T	C	0.000680158	Triglycerides
6	Affx-28475675	0	32429594	A	G	0.000665882	Triglycerides
5	rs33204	0	76734084	T	C	0.000665781	Triglycerides
20	rs34668587	0	62769443	G	A	0.000664898	Triglycerides
4	rs75259667	0	87890167	G	C	0.000642148	Triglycerides
15	rs117222002	0	70057221	A	G	0.000642368	Triglycerides
7	rs79730837	0	26161969	C	A	0.000642613	Triglycerides
4	rs362285	0	3258321	A	G	0.000643193	Triglycerides
18	rs1533654	0	77982228	G	A	0.000643267	Triglycerides
16	rs11075010	0	11826013	C	T	0.000643357	Triglycerides
1	rs2737659	0	200053219	T	C	0.000644061	Triglycerides
12	rs8186888	0	38334260	G	T	0.000645406	Triglycerides
7	rs34699890	0	100790412	A	G	0.000645662	Triglycerides
10	rs1244162	0	8140441	T	C	0.000646243	Triglycerides
14	rs17126047	0	90033046	T	C	0.000647039	Triglycerides
11	rs184932010	0	76751649	C	G	0.000647707	Triglycerides
9	rs117888482	0	23628298	A	G	0.000648786	Triglycerides
12	rs10847570	0	123206691	A	G	0.000649347	Triglycerides
5	rs148833559	0	172755066	A	C	0.000649622	Triglycerides
12	rs12426157	0	74576059	C	T	0.000641885	Triglycerides
4	rs2091626	0	3461900	T	G	0.000641871	Triglycerides
17	rs17842756	0	18805421	G	A	0.000641596	Triglycerides
8	rs2154659	0	110584174	C	T	0.00064131	Triglycerides
7	rs4732187	0	135904832	T	C	0.000636343	Triglycerides
14	rs11558258	0	94854902	G	A	0.000636656	Triglycerides
11	rs12789057	0	67785118	A	G	0.000636756	Triglycerides
19	rs12151338	0	44933947	A	G	0.000637207	Triglycerides
19	rs56177954	0	13941022	C	A	0.000637213	Triglycerides
1	rs12724106	0	197127578	G	A	0.000638536	Triglycerides
22	rs742395	0	38447444	G	A	0.000638674	Triglycerides
7	rs75381632	0	1283701	T	C	0.000650304	Triglycerides
11	rs17309825	0	27526105	C	T	0.000638962	Triglycerides
7	rs34107403	0	130050367	C	T	0.00063989	Triglycerides
20	rs78078105	0	8186480	T	C	0.000639961	Triglycerides
12	rs11146953	0	133155907	T	C	0.000640617	Triglycerides
19	rs12609246	0	38909639	G	A	0.00064062	Triglycerides
9	rs1658953	0	6644210	G	T	0.00064088	Triglycerides
1	rs72686913	0	64607352	A	T	0.000640977	Triglycerides
3	rs1053006	0	37224099	A	G	0.000641005	Triglycerides
3	rs2290159	0	12628920	C	G	0.000639858	Triglycerides
9	rs11795332	0	15352410	G	A	0.000650919	Triglycerides
19	rs36633	0	54646290	C	T	0.000651108	Triglycerides
20	rs6025639	0	56150737	T	C	0.000652152	Triglycerides
16	rs8059245	0	70401395	A	G	0.000658857	Triglycerides
17	rs76458022	0	65595953	G	A	0.000659357	Triglycerides
7	rs13245014	0	23607697	C	T	0.000659967	Triglycerides
6	rs827771	0	153106538	G	A	0.000660442	Triglycerides
6	rs4711092	0	25684405	T	C	0.000660601	Triglycerides
11	rs57016372	0	107046193	G	A	0.000660798	Triglycerides
7	rs323174	0	78338629	G	T	0.00066103	Triglycerides
20	rs7274811	0	32333181	T	G	0.000658852	Triglycerides
22	rs5762746	0	29088123	T	C	0.000661119	Triglycerides
13	rs4603445	0	44108556	G	A	0.000662107	Triglycerides
1	rs115652307	0	68694810	C	A	0.000662357	Triglycerides
17	rs2586514	0	33749546	A	G	0.000662651	Triglycerides
5	rs72817388	0	165161423	C	A	0.000662934	Triglycerides
1	rs896321	0	205257156	G	C	0.000663015	Triglycerides
5	rs56034935	0	162249292	A	G	0.000663826	Triglycerides
22	rs2896021	0	44357900	G	A	0.000664481	Triglycerides
11	rs72977748	0	94724338	T	G	0.000661848	Triglycerides
1	rs149109225	0	12343686	A	G	0.00081109	Triglycerides
3	rs6764926	0	93978741	T	C	0.000658707	Triglycerides
9	rs78977446	0	136310917	T	C	0.000658416	Triglycerides
18	rs12955179	0	35773277	A	G	0.000652199	Triglycerides
13	rs17300157	0	94005293	G	A	0.000652229	Triglycerides
6	rs687969	0	153138983	C	T	0.000652461	Triglycerides
7	rs117730347	0	35456516	A	C	0.000652564	Triglycerides
3	rs75196917	0	52108465	A	G	0.000652898	Triglycerides
6	rs3129996	0	30651587	A	C	0.000653116	Triglycerides
11	rs116948503	0	65565694	A	G	0.000653147	Triglycerides
18	rs10853510	0	20821521	G	A	0.00065846	Triglycerides
17	rs3744010	0	73840243	A	G	0.000654395	Triglycerides
9	rs45559439	0	139835558	T	C	0.000655987	Triglycerides
2	rs76864853	0	123318316	A	G	0.000656002	Triglycerides
9	rs2418449	0	119731359	C	T	0.000656271	Triglycerides
8	rs62498383	0	17659377	C	T	0.000656433	Triglycerides
12	rs11057838	0	125315989	T	G	0.000657154	Triglycerides
1	rs2296298	0	183104079	G	C	0.000657588	Triglycerides
15	rs117959395	0	63655983	A	G	0.000657708	Triglycerides
14	rs78942235	0	100903477	G	C	0.00065456	Triglycerides
2	rs45595933	0	60755763	A	G	0.000811159	Triglycerides
15	rs72744987	0	57018007	T	C	0.000811269	Triglycerides
8	rs13281615	0	128355618	G	A	0.000811558	Triglycerides
5	rs348735	0	154296795	A	C	0.0010056	Triglycerides
10	rs4750012	0	6177794	T	C	0.00100586	Triglycerides
12	rs111457975	0	21765015	C	T	0.00100619	Triglycerides
8	rs3896980	0	8234714	T	C	0.00100647	Triglycerides
12	rs58010971	0	133038077	C	T	0.00100673	Triglycerides
11	rs140390701	0	116655859	T	C	0.00100676	Triglycerides
1	rs4660564	0	42216715	A	G	0.00100772	Triglycerides
8	rs117343217	0	10306567	C	T	0.00100803	Triglycerides
15	rs72739407	0	73254027	T	C	0.00100911	Triglycerides
6	rs58161645	0	137660612	A	G	0.00100989	Triglycerides
1	rs16855539	0	205385412	G	A	0.0010099	Triglycerides
6	rs118046006	0	142677878	G	A	0.0010104	Triglycerides
14	rs10134914	0	35425012	G	T	0.0010112	Triglycerides
10	rs12356601	0	30587822	C	T	0.00101157	Triglycerides
2	rs112421794	0	26818069	A	C	0.0010116	Triglycerides
17	rs12942181	0	26735333	T	C	0.00100537	Triglycerides
18	rs117958429	0	58787281	T	C	0.00100537	Triglycerides
13	rs74906774	0	37596152	G	C	0.00100501	Triglycerides
12	rs80222457	0	3702813	G	A	0.00100477	Triglycerides
3	rs62256054	0	53322431	C	G	0.000999456	Triglycerides
1	rs12401816	0	101659430	C	T	0.000999988	Triglycerides
11	rs116869426	0	47290967	A	T	0.00100041	Triglycerides
4	rs2286537	0	17841465	G	A	0.00100043	Triglycerides
4	rs79200196	0	109482192	C	T	0.00100057	Triglycerides
2	rs114740475	0	55504559	C	T	0.00100126	Triglycerides
1	rs17049035	0	219248660	A	G	0.0010016	Triglycerides
19	rs117763047	0	56202647	G	C	0.0010135	Triglycerides
11	rs7937053	0	132015077	C	T	0.00100169	Triglycerides
20	rs1321443	0	6548863	C	T	0.00100219	Triglycerides
5	rs4507531	0	1249353	A	G	0.00100228	Triglycerides
3	rs114183314	0	68359621	A	G	0.00100312	Triglycerides
7	rs1045012	0	98984354	C	G	0.0010036	Triglycerides
5	rs35067726	0	164153156	A	G	0.00100379	Triglycerides
10	rs113803069	0	65328326	T	C	0.00100425	Triglycerides
18	rs1023870	0	9738261	A	G	0.00100461	Triglycerides
14	rs8016844	0	77609590	T	C	0.00100173	Triglycerides
22	rs140054	0	46722400	T	C	0.000998401	Triglycerides
6	rs17192757	0	31299466	A	G	0.00101523	Triglycerides
15	rs17392679	0	49310954	T	C	0.00101656	Triglycerides
14	rs17252023	0	49777213	C	T	0.00102599	Triglycerides
22	rs12167190	0	38628584	A	G	0.00102625	Triglycerides
15	rs12591452	0	49273619	A	C	0.00102685	Triglycerides
10	rs59544931	0	93073460	A	C	0.00102738	Triglycerides
1	rs74101655	0	94104337	T	C	0.00102791	Triglycerides
7	rs73400333	0	97084960	A	T	0.00102819	Triglycerides
5	rs34852886	0	79639334	T	C	0.00102834	Triglycerides
3	rs11715957	0	70588514	G	A	0.00102838	Triglycerides
1	rs16842147	0	197910120	G	T	0.00102868	Triglycerides
17	rs9913079	0	47519174	T	C	0.00102868	Triglycerides
17	rs140657767	0	27717123	G	T	0.00102953	Triglycerides
13	rs3118089	0	50925421	T	G	0.00102972	Triglycerides
1	rs7555660	0	21731734	T	C	0.00103083	Triglycerides
4	rs9998674	0	96316032	T	G	0.00103087	Triglycerides
4	rs10008599	0	146653620	A	G	0.00103112	Triglycerides
15	rs73476677	0	80242152	C	T	0.0010256	Triglycerides
5	rs3733890	0	78421959	A	G	0.0010252	Triglycerides
2	rs3114942	0	187644547	C	T	0.00102366	Triglycerides
14	rs61987611	0	26590856	G	A	0.00102315	Triglycerides
8	rs5893709	0	105959223	C	CT	0.00101666	Triglycerides
14	rs201977850	0	74203975	T	C	0.001017	Triglycerides
2	rs17040885	0	50822050	G	T	0.00101903	Triglycerides
9	rs62533189	0	13666120	A	C	0.00101911	Triglycerides
4	rs80263525	0	157550126	A	G	0.00101911	Triglycerides
14	rs11847461	0	42462719	G	A	0.00101912	Triglycerides
8	rs61171823	0	38759905	A	G	0.00101961	Triglycerides
20	rs1981429	0	43975693	G	T	0.0010157	Triglycerides
1	rs13376177	0	40005134	G	C	0.00101968	Triglycerides
10	rs4511241	0	62209255	G	A	0.0010204	Triglycerides
12	rs380835	0	70850622	T	C	0.00102084	Triglycerides
15	rs8030359	0	62819996	G	T	0.00102211	Triglycerides
1	rs115517638	0	194787793	A	C	0.00102246	Triglycerides
6	rs9467515	0	25435758	G	A	0.00102263	Triglycerides
18	rs116671064	0	52390497	T	C	0.00102272	Triglycerides
13	rs9316500	0	51094114	G	T	0.00102305	Triglycerides
16	rs72782399	0	27335296	C	T	0.00101998	Triglycerides
20	rs187412638	0	643175	A	G	0.0010312	Triglycerides
4	rs11947968	0	36347222	C	A	0.000998215	Triglycerides
12	rs10841488	0	20480437	C	T	0.000996611	Triglycerides
15	rs35279276	0	56383205	T	C	0.000972847	Triglycerides
11	rs11220487	0	126291579	A	G	0.00097289	Triglycerides
11	rs117460636	0	111170444	A	G	0.000973175	Triglycerides
11	rs2172229	0	27776622	G	A	0.000973213	Triglycerides
20	rs138963020	0	31690101	A	G	0.000973565	Triglycerides
11	rs4432028	0	62158661	A	G	0.000974112	Triglycerides
5	rs12153009	0	42553879	A	G	0.000974152	Triglycerides
16	rs35483789	0	18989612	A	G	0.000974903	Triglycerides
2	rs62128670	0	26597059	G	A	0.000975792	Triglycerides
9	rs9410458	0	91733081	A	G	0.000975879	Triglycerides
12	rs712098	0	47651584	T	G	0.000976336	Triglycerides
4	rs17415651	0	87107549	G	A	0.000976412	Triglycerides
2	rs1822881	0	146044052	G	A	0.000976564	Triglycerides
4	rs10024935	0	170476233	A	G	0.000976817	Triglycerides
4	rs12507782	0	86729115	T	C	0.000976925	Triglycerides
10	rs117566815	0	107145602	C	A	0.000972212	Triglycerides
6	rs388234	0	29533295	C	T	0.000972053	Triglycerides
8	rs13273536	0	106365258	C	T	0.000971973	Triglycerides
6	rs3134926	0	32200147	G	C	0.000971635	Triglycerides
8	rs1470764	0	101950038	G	A	0.000960718	Triglycerides
1	rs3754353	0	40106514	G	C	0.000962835	Triglycerides
5	rs456998	0	141025162	G	T	0.000963502	Triglycerides
6	rs4373374	0	132835568	T	G	0.000964245	Triglycerides
22	rs8141296	0	17658716	C	T	0.000964344	Triglycerides
1	rs12726220	0	154171550	G	A	0.00096477	Triglycerides
11	rs28690953	0	111384426	G	T	0.00096501	Triglycerides
6	rs1044388	0	111346808	A	G	0.000977314	Triglycerides
11	rs76583617	0	46401108	G	C	0.000965726	Triglycerides
10	rs111794062	0	108730474	A	G	0.000967164	Triglycerides
2	rs4667760	0	165458447	A	G	0.000967692	Triglycerides
17	rs61746719	0	42475557	T	C	0.000967842	Triglycerides
7	rs117345699	0	119454435	G	T	0.000968016	Triglycerides
14	rs8013088	0	96815354	C	G	0.000968832	Triglycerides
12	Affx-7357554	0	19546635	G	A	0.000969003	Triglycerides
11	rs4980389	0	1892585	A	G	0.00097124	Triglycerides
1	rs77158955	0	220237864	A	G	0.000966285	Triglycerides
7	rs4719197	0	71430789	A	G	0.000997548	Triglycerides
10	rs36080042	0	65426785	A	G	0.000977438	Triglycerides
9	rs74678253	0	5372366	A	G	0.000978696	Triglycerides
6	rs77191903	0	85662978	T	C	0.000986098	Triglycerides
16	rs118116855	0	63734983	A	G	0.000986174	Triglycerides
20	rs1055251	0	52560784	A	G	0.000986266	Triglycerides
6	rs62402751	0	32127449	A	T	0.000987456	Triglycerides
15	rs144432316	0	59406968	T	C	0.000988972	Triglycerides
8	rs960089	0	59708309	T	C	0.00098945	Triglycerides
8	rs6986543	0	128396316	A	C	0.000989807	Triglycerides
3	rs76623340	0	173115207	T	C	0.000989965	Triglycerides
5	rs79100248	0	167814575	G	A	0.000993074	Triglycerides
5	rs78437988	0	153599984	T	C	0.000993376	Triglycerides
10	rs11000112	0	53675164	C	T	0.000993396	Triglycerides
7	rs10464206	0	16266351	G	A	0.00099394	Triglycerides
6	rs183023	0	101085166	A	G	0.000994323	Triglycerides
8	rs904000	0	20109880	T	C	0.000995086	Triglycerides
14	rs6574349	0	77497666	A	G	0.000995131	Triglycerides
2	rs1420101	0	102957716	T	C	0.000985919	Triglycerides
4	rs28394598	0	87053165	T	C	0.000984771	Triglycerides
1	rs72702442	0	165260360	T	C	0.000984737	Triglycerides
21	rs2833978	0	34219732	A	G	0.000984465	Triglycerides
3	rs9880429	0	65178258	C	T	0.000979055	Triglycerides
12	rs11063728	0	5636435	C	T	0.000979252	Triglycerides
16	rs201943633	0	88501431	A	C	0.000980016	Triglycerides
19	rs140744493	0	8436373	T	C	0.000980158	Triglycerides
15	rs2073595	0	101844924	T	C	0.000980458	Triglycerides
1	rs4915822	0	62794676	G	A	0.000980739	Triglycerides
3	rs6442037	0	46929546	G	A	0.000981652	Triglycerides
15	rs1044474	0	40845952	G	A	0.000977991	Triglycerides
4	rs17811380	0	157616874	G	C	0.00098201	Triglycerides
9	rs3923827	0	139251480	C	T	0.000982533	Triglycerides
7	rs16884656	0	150512307	C	T	0.000982801	Triglycerides
3	rs17676122	0	118193612	A	G	0.000983005	Triglycerides
4	rs13116206	0	26451697	G	A	0.000983179	Triglycerides
12	rs883503	0	124008897	C	G	0.000983779	Triglycerides
1	rs72700903	0	152453803	A	C	0.000983924	Triglycerides
5	rs72801721	0	130164772	T	C	0.000983978	Triglycerides
8	rs116959827	0	13950362	G	C	0.000982305	Triglycerides
10	rs1992625	0	63520698	T	C	0.00103137	Triglycerides
1	rs2459150	0	235005291	G	A	0.00103231	Triglycerides
6	rs9296212	0	37063354	A	G	0.00103245	Triglycerides
13	rs117994485	0	78402140	G	A	0.00107943	Triglycerides
5	rs4912610	0	141054240	C	T	0.00107945	Triglycerides
7	rs438635	0	101854168	G	A	0.00107976	Triglycerides
17	rs5388	0	61995170	T	C	0.00107987	Triglycerides
17	rs117499775	0	44078618	C	T	0.00107989	Triglycerides
9	rs2787333	0	117078637	G	C	0.00107997	Triglycerides
1	rs148207245	0	39763365	T	G	0.00108046	Triglycerides
7	rs73135304	0	73865085	A	C	0.00108148	Triglycerides
4	rs797090	0	140867514	G	A	0.00108163	Triglycerides
7	rs55756821	0	149692273	C	T	0.00108213	Triglycerides
10	rs4384308	0	129600030	G	A	0.00108216	Triglycerides
5	rs114017780	0	2557300	T	C	0.00108291	Triglycerides
15	rs72714173	0	29229168	A	G	0.00108336	Triglycerides
1	rs17261915	0	26756856	C	T	0.00108352	Triglycerides
19	rs60175550	0	44063815	C	T	0.00108458	Triglycerides
11	rs1562990	0	60023087	C	A	0.00107861	Triglycerides
4	rs144384829	0	122254003	C	T	0.00107844	Triglycerides
5	rs34598974	0	124142068	A	G	0.00107615	Triglycerides
19	rs80229946	0	8388085	G	A	0.00107597	Triglycerides
8	rs1395613	0	59104799	C	A	0.00106538	Triglycerides
15	rs17269323	0	82434366	G	A	0.00106621	Triglycerides
8	rs7833628	0	72533772	T	C	0.00106638	Triglycerides
3	rs73175547	0	185327012	T	C	0.00106987	Triglycerides
4	rs1469243	0	157795071	G	A	0.00106994	Triglycerides
7	rs2069443	0	150755173	G	T	0.00107029	Triglycerides
19	rs62109235	0	37820230	A	G	0.0010712	Triglycerides
8	rs118017827	0	141667159	A	G	0.00108534	Triglycerides
5	rs11746186	0	116553503	A	G	0.00107147	Triglycerides
2	rs162555	0	38307509	C	T	0.00107372	Triglycerides
6	rs2022065	0	30121460	T	C	0.00107404	Triglycerides
12	rs12811172	0	3412311	T	G	0.00107418	Triglycerides
13	rs9596268	0	50833879	A	G	0.00107508	Triglycerides
15	rs118060400	0	62630963	T	G	0.00107522	Triglycerides
2	rs35554630	0	27601843	A	G	0.00107565	Triglycerides
11	rs2697844	0	14000241	A	C	0.00107573	Triglycerides
9	rs13301844	0	92030060	T	C	0.00107311	Triglycerides
4	rs4257713	0	69972779	A	G	0.00106461	Triglycerides
2	rs59494763	0	85901433	C	T	0.0010854	Triglycerides
5	rs9326869	0	112349070	T	C	0.00108605	Triglycerides
2	rs114358059	0	226968235	T	C	0.00109616	Triglycerides
4	rs74997287	0	55534952	C	A	0.00109671	Triglycerides
2	rs11673748	0	241713105	C	T	0.00109677	Triglycerides
2	rs2678912	0	58145973	G	A	0.00109734	Triglycerides
4	rs114949689	0	1957172	G	A	0.00109755	Triglycerides
20	rs6091499	0	50933737	G	A	0.00109807	Triglycerides
1	rs17504495	0	40299195	C	T	0.00109824	Triglycerides
12	rs60262498	0	70339842	G	T	0.00109844	Triglycerides
2	rs112852209	0	187702100	T	G	0.00109852	Triglycerides
1	rs79532776	0	27958102	G	C	0.00109902	Triglycerides
19	rs4072910	0	8644031	C	G	0.00109934	Triglycerides
12	rs35388619	0	89520000	G	A	0.00109946	Triglycerides
13	rs117857989	0	69439352	A	G	0.00109967	Triglycerides
12	rs14541	0	8800566	G	A	0.00110042	Triglycerides
6	rs12197194	0	130600056	A	G	0.00110062	Triglycerides
14	rs1642875	0	77044637	C	A	0.00109553	Triglycerides
6	rs7763581	0	1614367	G	T	0.0010955	Triglycerides
8	rs4736350	0	143969032	G	A	0.00109498	Triglycerides
1	rs12566174	0	29001893	C	T	0.00109438	Triglycerides
10	rs2144853	0	34167001	C	G	0.0010866	Triglycerides
7	rs79185249	0	25862970	A	G	0.00108783	Triglycerides
6	rs2273365	0	84366783	T	C	0.00108805	Triglycerides
20	rs62206150	0	35329303	G	A	0.00108929	Triglycerides
6	rs7758374	0	107506459	A	G	0.00108957	Triglycerides
5	rs116074002	0	55843895	T	C	0.00108965	Triglycerides
16	rs9925415	0	72007399	C	T	0.00108975	Triglycerides
14	rs76236728	0	86547786	G	A	0.00108547	Triglycerides
13	rs9524537	0	95218014	C	T	0.00109052	Triglycerides
11	rs72940015	0	81941369	C	T	0.00109141	Triglycerides
18	rs117322324	0	9770325	T	C	0.00109152	Triglycerides
10	rs1779214	0	18513677	T	C	0.00109236	Triglycerides
21	rs13048404	0	38703918	A	G	0.0010925	Triglycerides
2	rs672741	0	224652246	T	G	0.00109277	Triglycerides
11	rs2289985	0	36298878	C	G	0.00109384	Triglycerides
8	rs17678293	0	9730141	C	G	0.00109406	Triglycerides
4	rs3737487	0	89608225	T	C	0.00109135	Triglycerides
5	rs36042983	0	164505089	C	G	0.00106448	Triglycerides
2	rs55649958	0	24686062	G	A	0.00106422	Triglycerides
12	rs11111187	0	102557199	G	A	0.00106393	Triglycerides
10	rs4242785	0	5149144	A	G	0.00103962	Triglycerides
18	rs12607283	0	77827644	A	G	0.00103989	Triglycerides
10	rs80151542	0	65022766	G	A	0.00104009	Triglycerides
18	rs74480199	0	30617363	T	C	0.00104127	Triglycerides
20	rs35908728	0	61451305	T	C	0.00104156	Triglycerides
5	rs10875553	0	149374932	T	C	0.00104222	Triglycerides
17	rs12601855	0	42224023	G	A	0.00104225	Triglycerides
8	rs17092511	0	20322758	G	A	0.00104239	Triglycerides
2	rs141777954	0	189899700	A	T	0.00104254	Triglycerides
19	rs10404366	0	29956972	C	T	0.00104302	Triglycerides
2	rs3856451	0	8786568	T	C	0.00104347	Triglycerides
11	rs2943510	0	1263776	T	C	0.00104419	Triglycerides
10	rs116454156	0	95347041	A	G	0.00104459	Triglycerides
14	rs77803288	0	90057852	T	C	0.00104484	Triglycerides
8	rs75108887	0	143862852	T	C	0.00104532	Triglycerides
5	rs7720200	0	55651761	G	A	0.00103929	Triglycerides
2	rs4374378	0	111970330	T	C	0.00103926	Triglycerides
1	rs72908840	0	51537371	T	G	0.00103924	Triglycerides
2	rs72902579	0	21276008	C	T	0.00103882	Triglycerides
3	rs78896158	0	61883282	A	G	0.00103267	Triglycerides
17	rs12450410	0	42101720	A	G	0.00103268	Triglycerides
2	rs72846132	0	88917960	T	C	0.00103356	Triglycerides
12	rs76031115	0	71360160	C	T	0.00103432	Triglycerides
11	rs683191	0	65792566	T	G	0.00103433	Triglycerides
18	rs583523	0	2874156	G	A	0.00103452	Triglycerides
17	rs199651878	0	43112231	C	CCT	0.00103525	Triglycerides
10	rs12356237	0	60392437	C	A	0.00104553	Triglycerides
7	rs13362827	0	17974866	C	T	0.00103527	Triglycerides
4	rs3796700	0	141787969	T	C	0.00103653	Triglycerides
2	rs141244089	0	27423972	T	C	0.00103737	Triglycerides
7	rs117344976	0	968538	A	G	0.00103786	Triglycerides
7	rs58220949	0	93489344	A	G	0.00103791	Triglycerides
13	rs72652040	0	110722652	A	G	0.0010381	Triglycerides
19	rs8102626	0	4804524	C	T	0.00103833	Triglycerides
7	rs73079940	0	24725817	G	A	0.00103865	Triglycerides
19	rs8106955	0	46346330	T	C	0.00103557	Triglycerides
19	rs7257072	0	19267990	T	C	0.00104729	Triglycerides
20	rs6119009	0	29542498	A	G	0.0010475	Triglycerides
18	rs7244087	0	551899	T	G	0.00104767	Triglycerides
12	rs73076777	0	19766650	G	A	0.00105554	Triglycerides
9	rs574229	0	135379069	C	T	0.00105566	Triglycerides
9	rs11265822	0	92196502	G	A	0.00105614	Triglycerides
2	rs200339477	0	27306220	A	G	0.0010562	Triglycerides
8	rs7010919	0	103534890	C	T	0.00105644	Triglycerides
2	rs115361765	0	144659224	T	C	0.00105675	Triglycerides
20	rs6051908	0	403653	T	G	0.00105714	Triglycerides
7	rs7808197	0	135441131	C	T	0.00105502	Triglycerides
8	rs72676278	0	100991367	C	T	0.00105749	Triglycerides
3	rs2242304	0	53269275	C	T	0.00105933	Triglycerides
2	rs7573641	0	202383000	C	T	0.00105977	Triglycerides
13	rs114826483	0	113689251	T	G	0.00105979	Triglycerides
8	rs117715021	0	106286679	T	C	0.00106063	Triglycerides
3	rs78305626	0	12146487	A	G	0.00106097	Triglycerides
12	rs10774442	0	6829472	C	T	0.00106256	Triglycerides
10	rs72809589	0	61614312	T	C	0.00106377	Triglycerides
14	rs76511386	0	55967705	A	G	0.00105884	Triglycerides
3	rs3792493	0	4783702	A	G	0.000960449	Triglycerides
10	rs10160194	0	89867111	T	G	0.001055	Triglycerides
6	rs77192358	0	143567249	A	G	0.00105437	Triglycerides
4	rs17368018	0	85612894	C	T	0.00104809	Triglycerides
1	rs351370	0	113054659	C	T	0.00104811	Triglycerides
1	rs76078802	0	62332993	T	C	0.00104826	Triglycerides
1	rs263526	0	2173504	C	T	0.00104866	Triglycerides
8	rs62498909	0	21172590	G	T	0.00104884	Triglycerides
5	rs10068419	0	86219302	G	A	0.00104987	Triglycerides
6	rs2516685	0	30361608	G	A	0.00104996	Triglycerides
13	rs471343	0	30699702	A	G	0.00105496	Triglycerides
8	rs13280534	0	126676454	G	A	0.00105175	Triglycerides
17	rs145840264	0	18161945	T	G	0.00105183	Triglycerides
15	rs17648128	0	51689772	A	G	0.00105199	Triglycerides
1	rs1277222	0	109372876	G	A	0.00105251	Triglycerides
4	rs77598784	0	46743805	C	T	0.00105328	Triglycerides
14	rs951136	0	38717988	T	C	0.00105356	Triglycerides
12	rs34714686	0	124481252	G	A	0.00105387	Triglycerides
1	rs7518953	0	230439066	G	T	0.00105423	Triglycerides
17	rs854798	0	18073316	C	T	0.00105179	Triglycerides
9	rs11787792	0	139252148	G	A	0.00110198	Triglycerides
5	rs72797945	0	112738734	A	G	0.000959495	Triglycerides
17	rs35981688	0	62372574	T	C	0.000958572	Triglycerides
6	rs140096829	0	32003934	C	CT	0.000852476	Triglycerides
8	rs10094135	0	18305303	G	A	0.000853755	Triglycerides
6	rs114804553	0	26988780	A	T	0.000855195	Triglycerides
2	rs113129912	0	121355079	A	G	0.000855266	Triglycerides
2	rs116116588	0	226684152	G	A	0.00085589	Triglycerides
8	rs1217103	0	64625292	T	C	0.000857692	Triglycerides
7	rs62442225	0	28904916	T	C	0.000857752	Triglycerides
5	rs80091375	0	54801396	T	C	0.000859461	Triglycerides
19	rs350871	0	4156881	A	G	0.000859831	Triglycerides
20	rs17407550	0	45477906	C	T	0.0008612	Triglycerides
4	rs12503658	0	70023034	A	G	0.000861351	Triglycerides
14	rs3825584	0	24587639	A	G	0.000861534	Triglycerides
7	rs7786720	0	106642123	C	T	0.000862442	Triglycerides
18	rs1683390	0	10823628	A	G	0.000862549	Triglycerides
8	rs62512380	0	87149981	G	C	0.000862573	Triglycerides
12	rs74989890	0	4325728	A	G	0.000852062	Triglycerides
1	rs71654313	0	230213711	T	C	0.000852036	Triglycerides
1	rs3174820	0	6693097	G	A	0.000851773	Triglycerides
9	rs2275496	0	111641627	T	C	0.000851603	Triglycerides
15	rs11854184	0	49293194	A	C	0.000839185	Triglycerides
1	rs7512599	0	7316031	G	A	0.000839399	Triglycerides
11	rs11231691	0	63853216	A	G	0.00084044	Triglycerides
19	rs72994031	0	15437484	A	G	0.000843597	Triglycerides
3	rs74458605	0	78190700	C	G	0.000843973	Triglycerides
9	rs10785875	0	137122570	C	T	0.000844086	Triglycerides
16	rs117151683	0	8433888	A	G	0.000845174	Triglycerides
17	rs116877152	0	17941798	T	G	0.000863021	Triglycerides
6	rs421446	0	33174783	G	A	0.000845987	Triglycerides
4	rs1514298	0	128539022	A	G	0.000848487	Triglycerides
10	rs117643757	0	64648303	G	A	0.00084944	Triglycerides
17	rs9889746	0	42672663	C	T	0.000849659	Triglycerides
11	rs11031560	0	32061633	G	A	0.000849871	Triglycerides
15	rs4349086	0	50222447	G	A	0.000850608	Triglycerides
7	rs13222973	0	150146181	A	G	0.000851277	Triglycerides
21	rs79758902	0	16750671	G	A	0.000851592	Triglycerides
15	rs656849	0	58021257	C	T	0.000846368	Triglycerides
11	rs112085290	0	80429446	T	C	0.000839169	Triglycerides
8	rs2920473	0	93015817	T	C	0.000863707	Triglycerides
10	rs7912792	0	60335179	T	C	0.000864047	Triglycerides
11	rs112177940	0	48991814	G	A	0.000870731	Triglycerides
19	rs10414420	0	46415010	T	C	0.000871511	Triglycerides
6	rs17178133	0	29643388	T	C	0.000872068	Triglycerides
17	rs4968406	0	58187061	C	T	0.000872185	Triglycerides
16	rs9926973	0	58510034	A	T	0.000872422	Triglycerides
9	rs4742136	0	5952601	C	T	0.00087271	Triglycerides
3	rs34673516	0	142747862	G	A	0.000873592	Triglycerides
7	rs227957	0	23617144	C	T	0.000873902	Triglycerides
12	rs146882581	0	32994073	A	G	0.000873917	Triglycerides
12	rs2231700	0	69653146	T	C	0.000874027	Triglycerides
15	rs748404	0	43559231	C	T	0.00087531	Triglycerides
9	rs10815729	0	804603	C	A	0.000876378	Triglycerides
4	rs67348749	0	124340100	C	A	0.00087671	Triglycerides
16	rs9938100	0	65797622	T	C	0.000876887	Triglycerides
9	rs114930635	0	110495698	T	C	0.000878148	Triglycerides
6	rs1579557	0	40371918	T	C	0.000870713	Triglycerides
17	rs17648225	0	65363813	G	T	0.000870685	Triglycerides
6	rs6918977	0	34092075	G	A	0.000870121	Triglycerides
11	rs145749053	0	6653768	T	C	0.000869032	Triglycerides
9	rs117509822	0	136240909	G	A	0.000864354	Triglycerides
16	rs2018506	0	4227922	G	C	0.000865087	Triglycerides
2	rs1208081	0	202501448	T	C	0.0008652	Triglycerides
1	rs12750855	0	195867743	C	T	0.000865291	Triglycerides
12	rs11835695	0	26384555	C	T	0.000865319	Triglycerides
3	rs116408216	0	65187875	T	C	0.000865389	Triglycerides
19	rs8110582	0	57483008	T	C	0.000865859	Triglycerides
20	rs58119029	0	1899473	A	G	0.000863932	Triglycerides
1	rs236907	0	171644586	A	G	0.000865955	Triglycerides
12	rs2013335	0	53242440	A	G	0.000866693	Triglycerides
5	rs12332711	0	91992606	A	G	0.000867354	Triglycerides
17	rs35394823	0	1943880	G	C	0.000867385	Triglycerides
11	rs145158897	0	117052799	G	A	0.000867758	Triglycerides
11	rs4936322	0	115061533	T	C	0.000867927	Triglycerides
8	rs112595056	0	12620480	C	T	0.000868975	Triglycerides
2	rs13389253	0	66951269	C	A	0.000869007	Triglycerides
3	rs146536201	0	9408637	C	G	0.000866288	Triglycerides
11	rs185750636	0	5776093	A	G	0.000879158	Triglycerides
7	rs13241574	0	109191437	C	A	0.000838914	Triglycerides
9	rs67856772	0	78598542	A	G	0.000837585	Triglycerides
1	rs1336573	0	88668577	T	C	0.000818539	Triglycerides
1	rs115103728	0	41850671	T	C	0.000818806	Triglycerides
11	rs12417936	0	72272234	A	C	0.000819507	Triglycerides
5	rs75399059	0	56180170	T	C	0.000819645	Triglycerides
16	rs35625545	0	12632626	A	G	0.00082	Triglycerides
1	rs10798163	0	188047957	G	A	0.000820249	Triglycerides
6	rs12192639	0	88777128	G	A	0.000820295	Triglycerides
4	rs10009513	0	38591860	A	G	0.000820841	Triglycerides
7	rs117808532	0	72883646	A	G	0.000821647	Triglycerides
16	rs4984890	0	612698	C	T	0.000821943	Triglycerides
1	rs72775721	0	247741670	G	T	0.000821997	Triglycerides
17	rs62000368	0	11166782	A	G	0.000823081	Triglycerides
5	rs12188104	0	156354420	T	C	0.000823127	Triglycerides
9	rs112809777	0	215228	G	C	0.000823265	Triglycerides
2	rs58584712	0	112249583	A	G	0.00082404	Triglycerides
16	rs151320	0	28568678	T	C	0.000818372	Triglycerides
11	rs6484320	0	27703188	T	A	0.000816808	Triglycerides
16	rs117666466	0	69149310	A	G	0.000816403	Triglycerides
21	rs55962600	0	39807332	T	C	0.000816212	Triglycerides
3	rs2293001	0	183700211	T	C	0.000812014	Triglycerides
2	rs77121011	0	26966565	A	C	0.000812663	Triglycerides
2	rs4666076	0	28652529	A	G	0.000812875	Triglycerides
8	rs75983904	0	10995665	C	G	0.000812936	Triglycerides
17	rs2070862	0	1648294	T	C	0.000813048	Triglycerides
16	rs12927630	0	88890471	T	C	0.000813224	Triglycerides
3	rs118041683	0	29720329	T	C	0.000813277	Triglycerides
10	rs10824343	0	77589834	A	C	0.000824299	Triglycerides
4	rs113852797	0	53987847	A	G	0.000813312	Triglycerides
19	rs116480598	0	45257253	C	T	0.000813715	Triglycerides
2	rs144692793	0	27461368	C	T	0.000813838	Triglycerides
15	rs59017311	0	94288972	G	A	0.000814599	Triglycerides
12	rs7966581	0	21379398	A	G	0.000814684	Triglycerides
1	rs12030551	0	54946982	T	C	0.000814796	Triglycerides
15	rs114586219	0	82537939	A	C	0.00081483	Triglycerides
8	rs17090675	0	19535849	A	G	0.000815923	Triglycerides
6	rs3857546	0	26157762	T	C	0.000813554	Triglycerides
10	rs146025999	0	61891409	G	A	0.000838243	Triglycerides
2	rs12619532	0	178953409	T	C	0.000825023	Triglycerides
16	rs6499862	0	56991524	A	G	0.000825527	Triglycerides
22	rs9607278	0	35996272	C	T	0.000833336	Triglycerides
18	rs7245136	0	29789561	G	A	0.000833656	Triglycerides
15	rs150248985	0	90171738	A	G	0.000833758	Triglycerides
2	rs1922035	0	146639739	T	C	0.000833876	Triglycerides
11	rs2073583	0	17427336	G	C	0.000834519	Triglycerides
19	rs74751319	0	55981714	A	G	0.00083471	Triglycerides
15	rs17480434	0	49813343	C	T	0.000834874	Triglycerides
3	rs74652506	0	43443878	T	C	0.000834875	Triglycerides
8	rs10112506	0	13164746	G	A	0.000835007	Triglycerides
7	rs4724413	0	45582776	C	T	0.000835452	Triglycerides
1	rs61819927	0	200056504	G	C	0.000835756	Triglycerides
13	rs9568486	0	51464001	C	T	0.000836137	Triglycerides
19	rs11665829	0	45365817	A	G	0.000836373	Triglycerides
5	rs115484188	0	19428277	C	T	0.000836913	Triglycerides
10	rs78038474	0	99470858	A	G	0.000837355	Triglycerides
15	rs121912502	0	58840586	T	C	0.000832931	Triglycerides
8	rs616206	0	93466714	A	G	0.000832201	Triglycerides
4	rs78653799	0	132473845	C	T	0.000832146	Triglycerides
6	rs2503097	0	100606568	G	A	0.000831789	Triglycerides
8	rs776935	0	107747281	G	A	0.000825554	Triglycerides
5	rs2548644	0	53843527	C	T	0.000825798	Triglycerides
12	rs2669172	0	122158662	G	C	0.000826089	Triglycerides
16	rs72770513	0	22795540	T	C	0.000826642	Triglycerides
13	rs75947775	0	45626168	A	G	0.000827773	Triglycerides
2	rs17563656	0	59262954	G	T	0.000828148	Triglycerides
13	rs117077089	0	82408871	A	G	0.000828834	Triglycerides
4	rs1466364	0	88068599	C	A	0.000825076	Triglycerides
6	rs2517600	0	30074163	A	G	0.000829048	Triglycerides
8	rs10107974	0	15068168	G	A	0.000829189	Triglycerides
10	rs2983356	0	52298383	G	A	0.000829204	Triglycerides
5	rs28436304	0	60334411	A	G	0.000829844	Triglycerides
4	rs9631551	0	74274961	C	T	0.000829867	Triglycerides
7	rs10274367	0	1117436	C	T	0.000830023	Triglycerides
11	rs7107213	0	111750430	G	A	0.000830494	Triglycerides
16	rs2075513	0	15876471	C	T	0.000830778	Triglycerides
7	rs7787577	0	150521026	G	A	0.000829117	Triglycerides
17	rs4986172	0	43216281	T	C	0.000881378	Triglycerides
15	rs75332183	0	81092703	T	C	0.000881458	Triglycerides
16	rs72814596	0	86441585	A	G	0.000882297	Triglycerides
17	rs4789804	0	80541103	T	C	0.000932348	Triglycerides
3	rs754694	0	136752551	G	T	0.000932852	Triglycerides
5	rs4621553	0	113030164	G	A	0.000934204	Triglycerides
11	rs10769322	0	48213446	C	T	0.000934898	Triglycerides
7	rs78841854	0	27472985	G	A	0.000934906	Triglycerides
17	rs1029643	0	70296032	A	G	0.000935241	Triglycerides
3	rs76221975	0	24320104	G	A	0.000935594	Triglycerides
12	rs25680	0	6554628	A	G	0.000935742	Triglycerides
2	rs3791874	0	171677223	A	C	0.0009358	Triglycerides
4	rs604244	0	28449360	G	A	0.000936405	Triglycerides
21	rs1044317	0	43716901	A	G	0.000936428	Triglycerides
1	rs6696923	0	118172538	G	A	0.000936732	Triglycerides
16	rs78496187	0	72415010	A	G	0.000936735	Triglycerides
4	rs4270587	0	6893627	A	G	0.00093707	Triglycerides
7	rs17797041	0	23372404	T	C	0.00093797	Triglycerides
3	rs148575246	0	9974543	C	G	0.000932213	Triglycerides
13	rs9560116	0	112193731	A	G	0.000931596	Triglycerides
5	rs76571487	0	81633165	G	A	0.000930661	Triglycerides
3	rs2878763	0	22272129	G	T	0.000929057	Triglycerides
6	rs79060801	0	45864147	A	G	0.000920367	Triglycerides
16	rs60949950	0	970803	A	G	0.000921167	Triglycerides
18	rs12959775	0	58533764	A	C	0.000921462	Triglycerides
9	rs11137682	0	81067248	C	A	0.000922152	Triglycerides
20	rs147120329	0	56136474	T	C	0.000922669	Triglycerides
6	rs141430371	0	29556379	G	A	0.000922738	Triglycerides
17	rs67847113	0	46164576	A	G	0.000922902	Triglycerides
10	rs11815300	0	56650003	T	G	0.000938293	Triglycerides
11	rs630923	0	118754353	A	C	0.000922917	Triglycerides
17	rs143725319	0	48614426	A	G	0.000926222	Triglycerides
1	rs7520172	0	110346355	A	G	0.000926351	Triglycerides
13	rs7320514	0	50422008	T	C	0.000926697	Triglycerides
6	rs17177357	0	113621155	C	T	0.000927727	Triglycerides
3	rs34361090	0	35002625	CA	C	0.000928574	Triglycerides
18	rs8097240	0	13739959	T	C	0.000928606	Triglycerides
1	rs116239937	0	204854004	A	G	0.000928796	Triglycerides
17	rs11652684	0	47068986	G	T	0.000924402	Triglycerides
11	rs10893354	0	125113503	A	G	0.00091941	Triglycerides
3	rs724929	0	56217454	C	A	0.000939666	Triglycerides
18	rs74537740	0	52225206	G	C	0.00094	Triglycerides
13	rs3783006	0	99111209	C	G	0.000953095	Triglycerides
8	rs4614034	0	73035202	T	C	0.000953239	Triglycerides
4	rs2725520	0	115167948	C	A	0.000953303	Triglycerides
4	rs2879882	0	40694767	A	G	0.000953825	Triglycerides
6	rs6937280	0	37671922	T	G	0.000954454	Triglycerides
11	rs4930567	0	67994432	A	G	0.000954528	Triglycerides
16	rs7404931	0	28272624	C	T	0.000955185	Triglycerides
9	rs7850624	0	120086232	T	C	0.000955646	Triglycerides
10	rs7920645	0	18530839	A	G	0.000956505	Triglycerides
6	rs7753445	0	164144164	C	T	0.000956968	Triglycerides
12	rs10858622	0	77663172	G	A	0.000957217	Triglycerides
19	rs79456950	0	45329097	T	G	0.000957508	Triglycerides
17	rs8069501	0	7394968	G	A	0.00095815	Triglycerides
1	rs2795632	0	34715170	C	T	0.000958514	Triglycerides
15	rs11854047	0	37894321	G	A	0.000958566	Triglycerides
12	rs1193384	0	128753411	G	A	0.000951494	Triglycerides
1	rs12030124	0	206883853	T	C	0.000951329	Triglycerides
11	rs112481451	0	48454923	A	G	0.000949975	Triglycerides
3	rs11713101	0	47338554	T	C	0.000949753	Triglycerides
11	rs77908907	0	47383373	A	C	0.000940577	Triglycerides
14	rs112322848	0	71923528	C	T	0.000940795	Triglycerides
1	rs10927317	0	236200531	C	T	0.000941851	Triglycerides
13	rs1887589	0	95581052	G	A	0.000941889	Triglycerides
6	rs9461856	0	33395199	A	G	0.000942183	Triglycerides
12	rs10841494	0	20516358	A	G	0.000942613	Triglycerides
12	rs940915	0	119460994	A	G	0.000946511	Triglycerides
2	rs7596707	0	27101281	T	C	0.000939683	Triglycerides
1	rs79350682	0	147248586	T	C	0.000946697	Triglycerides
17	rs34974290	0	73888354	A	G	0.000947442	Triglycerides
6	rs12204919	0	32685680	T	G	0.000947723	Triglycerides
11	rs117455952	0	45504852	G	A	0.000947837	Triglycerides
6	rs4395718	0	36215693	A	G	0.000948796	Triglycerides
7	rs4731568	0	128904801	T	C	0.000949104	Triglycerides
3	rs36074262	0	26446381	G	C	0.000949136	Triglycerides
7	rs17173656	0	150598659	C	T	0.000949559	Triglycerides
8	rs6981971	0	22709194	A	G	0.000946824	Triglycerides
14	rs4476102	0	64414680	T	C	0.00091939	Triglycerides
12	rs2366445	0	94884010	A	G	0.000919322	Triglycerides
17	rs8076944	0	21042655	A	G	0.00091847	Triglycerides
17	rs4555192	0	26775741	A	C	0.000890674	Triglycerides
17	rs117880436	0	26243251	A	G	0.000891483	Triglycerides
10	rs72788036	0	32518251	A	G	0.000891643	Triglycerides
6	rs12196322	0	83691384	A	G	0.000891789	Triglycerides
8	rs9657555	0	8284399	A	C	0.000891915	Triglycerides
5	rs78882754	0	155455535	A	G	0.000892029	Triglycerides
6	rs56200744	0	87624007	A	C	0.000892032	Triglycerides
17	rs8067961	0	64655231	G	A	0.000892467	Triglycerides
3	rs6442019	0	46721318	G	A	0.00089273	Triglycerides
7	rs73137172	0	74126168	T	C	0.000894491	Triglycerides
7	rs4719152	0	71031469	G	A	0.000894988	Triglycerides
7	rs12670403	0	17309279	A	C	0.000895275	Triglycerides
2	rs115284053	0	184612254	T	C	0.000895823	Triglycerides
8	rs34407287	0	23009898	C	T	0.000895867	Triglycerides
10	rs56412772	0	94265621	C	G	0.00089587	Triglycerides
2	rs76900548	0	220289229	C	G	0.000890343	Triglycerides
8	rs278544	0	94221589	G	A	0.000889956	Triglycerides
11	rs61904808	0	116436102	G	A	0.000889141	Triglycerides
3	rs62277141	0	156505652	A	C	0.000889072	Triglycerides
20	rs6051744	0	384644	C	T	0.000882499	Triglycerides
10	rs117363299	0	120075120	T	C	0.000883029	Triglycerides
8	rs3739407	0	17612875	A	G	0.000883275	Triglycerides
19	rs2043299	0	38920382	C	A	0.000883511	Triglycerides
7	rs17593774	0	12193836	C	T	0.000883717	Triglycerides
16	rs113077754	0	86959497	G	A	0.000883804	Triglycerides
12	rs2727673	0	119689255	G	A	0.000884159	Triglycerides
11	rs143777403	0	22239808	G	A	0.000895965	Triglycerides
12	rs3782274	0	124935029	G	A	0.00088421	Triglycerides
6	rs9261418	0	30076660	A	G	0.000884716	Triglycerides
8	rs11249877	0	8534774	C	T	0.000885786	Triglycerides
1	rs74879559	0	40248119	A	G	0.000886653	Triglycerides
11	rs17122021	0	118145686	T	C	0.000887146	Triglycerides
9	rs10435835	0	111640667	C	T	0.000888521	Triglycerides
3	rs13063417	0	159160223	T	C	0.000888542	Triglycerides
15	rs62002708	0	32068396	A	G	0.000888956	Triglycerides
7	rs34739081	0	2191428	C	A	0.000884706	Triglycerides
4	rs2006277	0	3486125	C	A	0.000896535	Triglycerides
6	rs7761309	0	163745049	G	A	0.000897126	Triglycerides
1	rs7555082	0	198598663	A	G	0.000899142	Triglycerides
2	rs6707739	0	181805661	A	G	0.000908768	Triglycerides
4	rs227285	0	103607806	C	T	0.000910711	Triglycerides
12	rs117572361	0	47206180	G	A	0.000911467	Triglycerides
15	rs17478618	0	49736818	A	G	0.000912022	Triglycerides
16	rs4784719	0	56732204	A	G	0.000912374	Triglycerides
2	rs78350583	0	210704227	G	A	0.000912742	Triglycerides
5	rs77930376	0	147541804	T	C	0.000913368	Triglycerides
8	rs3739408	0	17612846	C	T	0.000908635	Triglycerides
9	rs2642404	0	14846122	C	G	0.000914196	Triglycerides
2	rs72839644	0	118892812	G	A	0.000915251	Triglycerides
6	rs56310136	0	133865078	T	C	0.000915346	Triglycerides
16	rs1641909	0	29151522	A	G	0.000915451	Triglycerides
14	rs2270325	0	77229656	T	C	0.000916037	Triglycerides
20	rs13038115	0	38904010	C	T	0.000917216	Triglycerides
9	Affx-33145253	0	119774407	C	T	0.000917612	Triglycerides
8	rs11785711	0	121034771	A	C	0.000918264	Triglycerides
20	rs539243	0	5483078	A	G	0.000914952	Triglycerides
9	rs500091	0	9087549	C	T	0.000959226	Triglycerides
11	rs11233045	0	81948486	C	A	0.000908577	Triglycerides
12	rs79127083	0	43074021	C	T	0.000907438	Triglycerides
7	rs35931126	0	130068892	T	G	0.00089926	Triglycerides
3	rs17283297	0	151724954	C	T	0.000901105	Triglycerides
12	rs10842290	0	24336415	C	T	0.000901788	Triglycerides
5	rs10074525	0	90209824	C	T	0.00090217	Triglycerides
5	rs77905041	0	164728068	A	G	0.000903063	Triglycerides
7	rs116391152	0	17961676	T	C	0.000903343	Triglycerides
18	rs17056356	0	72820191	A	G	0.000903575	Triglycerides
3	rs75041760	0	169257711	C	G	0.000908171	Triglycerides
4	rs12646890	0	57355262	C	T	0.000903784	Triglycerides
5	rs10058677	0	97644418	T	C	0.000904095	Triglycerides
7	rs4728650	0	86347166	A	C	0.00090421	Triglycerides
11	rs11023332	0	14784110	C	G	0.000904344	Triglycerides
14	rs17587084	0	52046205	T	C	0.000904384	Triglycerides
7	rs1547959	0	120945328	C	T	0.000904416	Triglycerides
5	rs435234	0	16641948	T	C	0.000904517	Triglycerides
12	rs34979355	0	109115985	C	A	0.000906127	Triglycerides
1	rs41264582	0	184702008	A	G	0.00090382	Triglycerides
7	rs2129906	0	130328552	A	G	0.00180077	Triglycerides
3	rs17608639	0	172301990	T	C	0.00356027	Triglycerides
11	rs11237964	0	79388156	G	A	0.00180156	Triglycerides
11	rs72897663	0	46916179	G	T	0.0029301	Triglycerides
9	rs12684730	0	133851758	A	G	0.00293087	Triglycerides
1	rs2174594	0	64178589	C	T	0.00293157	Triglycerides
13	rs9514131	0	104090848	T	G	0.002934	Triglycerides
4	rs7679033	0	96314874	T	C	0.00293401	Triglycerides
7	rs56148928	0	100277868	A	G	0.00293413	Triglycerides
16	rs117052750	0	4908990	G	A	0.0029342	Triglycerides
10	rs72767568	0	13692888	T	C	0.00293502	Triglycerides
15	rs7166952	0	55946382	C	A	0.0029357	Triglycerides
14	rs72710007	0	100320764	A	G	0.00293615	Triglycerides
7	rs66974425	0	13954631	T	C	0.0029364	Triglycerides
6	rs13215678	0	169700931	A	G	0.00293659	Triglycerides
8	rs117671892	0	1921328	T	C	0.00293843	Triglycerides
9	rs1108832	0	112662354	A	G	0.00293859	Triglycerides
2	rs79754477	0	26910959	T	C	0.00294037	Triglycerides
1	rs2279677	0	2253327	T	C	0.00292934	Triglycerides
19	rs10421549	0	8741191	T	C	0.00292919	Triglycerides
8	rs11166855	0	135519274	G	A	0.00292879	Triglycerides
11	rs117693013	0	2198479	A	G	0.00292818	Triglycerides
2	rs72880533	0	140447504	A	G	0.00291588	Triglycerides
17	Affx-52356946	0	4686466	C	CTCA	0.00291881	Triglycerides
20	rs78096619	0	39162201	A	G	0.00291907	Triglycerides
1	rs61823092	0	205295907	T	C	0.00291927	Triglycerides
16	rs72794885	0	77915260	G	A	0.00291992	Triglycerides
12	rs7960673	0	120324021	T	C	0.00292043	Triglycerides
13	rs61954159	0	66411116	T	C	0.00292095	Triglycerides
16	rs13330613	0	4896433	G	C	0.0029406	Triglycerides
2	rs61459905	0	60133425	T	C	0.00292325	Triglycerides
5	rs2135	0	81091400	A	G	0.00292374	Triglycerides
9	rs75508207	0	118435672	C	A	0.00292443	Triglycerides
2	rs12693688	0	154212790	A	G	0.00292458	Triglycerides
11	rs61901649	0	59340013	T	C	0.00292477	Triglycerides
6	rs14224	0	161137779	C	T	0.00292645	Triglycerides
9	rs16926316	0	126024931	T	C	0.00292707	Triglycerides
3	rs4974305	0	70666199	G	A	0.00292788	Triglycerides
18	rs715647	0	1017892	G	A	0.00292374	Triglycerides
19	rs199828118	0	685721	T	C	0.00291539	Triglycerides
11	rs12362094	0	86483432	G	T	0.00294069	Triglycerides
15	rs12916720	0	30060312	T	C	0.00294306	Triglycerides
4	rs13104289	0	111236927	C	T	0.00295826	Triglycerides
3	rs2681696	0	141500594	T	G	0.00295861	Triglycerides
20	rs77610290	0	6745089	G	A	0.00295902	Triglycerides
2	rs116430634	0	213635638	C	T	0.00296073	Triglycerides
13	rs117908910	0	97029960	A	G	0.00296107	Triglycerides
8	rs2898507	0	20381631	T	C	0.00296171	Triglycerides
1	rs72650303	0	18999444	G	A	0.00296184	Triglycerides
5	rs248272	0	165260961	T	C	0.00296195	Triglycerides
10	rs72776098	0	6116254	A	G	0.00296411	Triglycerides
17	rs77903990	0	56450135	C	T	0.00296436	Triglycerides
11	rs78252461	0	67079076	T	C	0.00296504	Triglycerides
13	rs7328960	0	113328716	C	T	0.00296514	Triglycerides
7	rs6464416	0	154048690	T	C	0.00296571	Triglycerides
11	rs55954495	0	134579288	G	A	0.00296711	Triglycerides
12	rs77992698	0	99544239	T	C	0.00296782	Triglycerides
19	rs62111293	0	46441950	C	T	0.00295719	Triglycerides
7	rs17135487	0	53086341	C	T	0.00295695	Triglycerides
5	rs397925	0	116970649	C	G	0.00295642	Triglycerides
5	rs17624798	0	176079877	C	T	0.0029556	Triglycerides
7	rs117928760	0	53635363	C	T	0.00294334	Triglycerides
2	rs1448521	0	177453279	G	A	0.00294414	Triglycerides
16	rs74809323	0	24790161	G	T	0.00294442	Triglycerides
11	rs489164	0	116316777	C	T	0.00294509	Triglycerides
18	rs117610149	0	76883789	T	C	0.00294541	Triglycerides
18	rs16977678	0	41406611	T	G	0.00294543	Triglycerides
21	rs150795	0	43462379	G	A	0.00294579	Triglycerides
17	rs12150312	0	30945102	T	C	0.00294276	Triglycerides
11	rs111981873	0	28120992	C	G	0.00294593	Triglycerides
1	rs417887	0	86226926	A	G	0.00294726	Triglycerides
5	rs77055652	0	57479518	A	G	0.00294923	Triglycerides
1	rs138602074	0	151006691	T	C	0.00295047	Triglycerides
1	rs11590310	0	107921268	T	G	0.00295142	Triglycerides
11	rs34177812	0	46286454	C	T	0.00295377	Triglycerides
7	rs73041352	0	2249225	T	C	0.00295381	Triglycerides
14	rs7153748	0	51824516	G	A	0.00295546	Triglycerides
20	rs75420251	0	61583049	T	C	0.00294683	Triglycerides
18	rs72944108	0	55332354	A	G	0.00296867	Triglycerides
11	rs10892199	0	117832675	A	G	0.0029151	Triglycerides
19	rs138984536	0	19790235	G	A	0.00291264	Triglycerides
12	rs79808141	0	71254856	T	C	0.00287618	Triglycerides
7	rs2691619	0	17822386	C	T	0.00287676	Triglycerides
3	rs2679526	0	187573841	C	T	0.0028779	Triglycerides
9	rs62546987	0	30258803	T	C	0.00287806	Triglycerides
11	rs7123145	0	95859376	C	G	0.00287836	Triglycerides
20	rs4911273	0	31478453	A	G	0.00287855	Triglycerides
19	rs10410357	0	15800331	G	A	0.0028791	Triglycerides
4	rs16992422	0	36551272	A	G	0.00287996	Triglycerides
3	rs76684492	0	159205790	A	G	0.00288031	Triglycerides
6	rs57139556	0	150998511	G	A	0.00288129	Triglycerides
22	rs117216210	0	43447238	T	C	0.00288176	Triglycerides
7	rs2158674	0	77077122	G	A	0.00288188	Triglycerides
20	rs680379	0	12969400	A	G	0.00288204	Triglycerides
17	rs1285285	0	77881709	G	C	0.00288234	Triglycerides
3	rs2623880	0	12046530	G	A	0.00288247	Triglycerides
14	rs8007107	0	61629275	C	T	0.00287612	Triglycerides
4	rs17755381	0	7282506	G	A	0.00287603	Triglycerides
2	rs11695463	0	165238164	G	A	0.00287574	Triglycerides
15	rs2414242	0	53852952	G	A	0.00287545	Triglycerides
17	rs9908677	0	9712255	A	G	0.00286714	Triglycerides
2	rs17225644	0	162481767	T	G	0.00286812	Triglycerides
20	rs8114499	0	8121097	C	T	0.00286849	Triglycerides
9	rs1075038	0	2214608	A	G	0.00286951	Triglycerides
18	rs2187416	0	52642359	C	A	0.00287006	Triglycerides
2	rs891501	0	10086506	G	T	0.00287012	Triglycerides
9	rs112257044	0	23941083	T	C	0.0028704	Triglycerides
12	rs4396330	0	77133205	T	G	0.00288248	Triglycerides
22	rs6519443	0	23813308	C	G	0.00287045	Triglycerides
1	rs115605082	0	215127220	C	T	0.0028712	Triglycerides
18	rs78742581	0	8794414	G	A	0.00287142	Triglycerides
1	rs112206206	0	3330192	T	C	0.00287169	Triglycerides
3	rs11922343	0	172301935	C	T	0.00287366	Triglycerides
1	rs506008	0	110201699	T	C	0.00287482	Triglycerides
5	rs115738458	0	173286150	A	G	0.00287484	Triglycerides
4	rs72652009	0	88217021	C	T	0.00287484	Triglycerides
11	rs61897931	0	126664352	T	C	0.00287059	Triglycerides
6	rs9268831	0	32427748	T	C	0.0029133	Triglycerides
12	rs75279884	0	124242557	G	A	0.00288282	Triglycerides
11	rs2444240	0	120040442	G	T	0.00288413	Triglycerides
13	rs143872144	0	94197611	T	C	0.00290326	Triglycerides
11	rs12277676	0	59659006	T	G	0.00290407	Triglycerides
11	rs7130849	0	43730455	G	A	0.00290471	Triglycerides
8	rs79456756	0	18471736	C	T	0.0029049	Triglycerides
10	rs4746992	0	72057163	C	T	0.00290513	Triglycerides
5	rs1008623	0	9792788	G	A	0.0029052	Triglycerides
3	rs9812973	0	181491628	A	G	0.00290658	Triglycerides
6	rs12524487	0	31354238	T	C	0.00290665	Triglycerides
3	rs4521164	0	24766655	C	T	0.00290769	Triglycerides
13	rs9564362	0	67504048	G	T	0.00290862	Triglycerides
11	rs2000613	0	59630836	T	G	0.00290868	Triglycerides
4	rs10032109	0	89152063	T	C	0.00290872	Triglycerides
13	rs9519046	0	104123461	C	T	0.00291021	Triglycerides
4	rs7693821	0	128500446	G	A	0.00291073	Triglycerides
6	rs2855459	0	33154656	A	G	0.00291141	Triglycerides
4	rs147243770	0	3417811	T	C	0.00290055	Triglycerides
5	rs17371620	0	93023293	C	A	0.00289927	Triglycerides
12	rs117697674	0	122973836	G	A	0.00289926	Triglycerides
7	rs56375737	0	157537147	C	T	0.00289894	Triglycerides
10	rs2692731	0	80222674	G	A	0.00288518	Triglycerides
4	rs10028784	0	66940650	T	G	0.00288575	Triglycerides
4	rs80337694	0	101770916	T	C	0.00288744	Triglycerides
4	rs13147226	0	76621906	A	G	0.00288757	Triglycerides
11	rs10897038	0	60090771	G	A	0.00288927	Triglycerides
16	rs62032510	0	756907	T	C	0.00289329	Triglycerides
15	rs8034165	0	96554992	A	G	0.00289359	Triglycerides
4	rs75380179	0	84680435	T	C	0.00288374	Triglycerides
2	rs77116787	0	61642874	T	C	0.00289437	Triglycerides
6	rs7772549	0	31407643	C	T	0.00289582	Triglycerides
10	rs11592143	0	94897992	T	C	0.00289726	Triglycerides
1	rs17124275	0	63474236	A	G	0.00289727	Triglycerides
7	rs41873	0	3879661	A	C	0.00289742	Triglycerides
21	rs117958505	0	47714719	G	A	0.00289757	Triglycerides
6	rs75339732	0	147868834	A	C	0.00289843	Triglycerides
4	rs61794545	0	32571021	T	C	0.00289856	Triglycerides
6	rs9347667	0	162982327	T	C	0.00289515	Triglycerides
5	rs7708784	0	29893667	C	T	0.00286712	Triglycerides
14	rs12436002	0	33531170	A	G	0.00296902	Triglycerides
7	rs78255665	0	14125455	A	G	0.00297126	Triglycerides
15	rs11637971	0	91079863	A	C	0.00304766	Triglycerides
6	rs41284232	0	155581805	C	T	0.00304773	Triglycerides
9	rs76110980	0	92082952	C	T	0.0030483	Triglycerides
19	rs145519500	0	5696339	A	G	0.00304894	Triglycerides
3	rs62266876	0	128976451	G	C	0.00304923	Triglycerides
16	rs172134	0	25154632	A	G	0.0030502	Triglycerides
2	rs17794270	0	196465136	C	T	0.00305051	Triglycerides
14	rs17457139	0	33530057	G	A	0.00305366	Triglycerides
2	rs78835739	0	206778549	C	A	0.00305447	Triglycerides
8	rs17318597	0	26375271	T	G	0.00305486	Triglycerides
1	rs12079227	0	193674124	A	C	0.00305511	Triglycerides
15	rs118132065	0	101798468	T	C	0.00305569	Triglycerides
9	rs72770731	0	134191603	T	G	0.00305597	Triglycerides
19	rs525420	0	7936208	A	G	0.00305678	Triglycerides
4	rs28817103	0	934469	A	G	0.0030569	Triglycerides
6	rs145422843	0	151479993	C	T	0.00304746	Triglycerides
4	rs73084845	0	9671025	T	C	0.00304663	Triglycerides
4	rs12512211	0	39616548	G	A	0.00304656	Triglycerides
12	rs118149403	0	123554695	C	T	0.00304646	Triglycerides
15	rs4635292	0	94286895	A	C	0.00303387	Triglycerides
19	rs344790	0	45830763	A	C	0.00303411	Triglycerides
10	rs11014023	0	24605328	T	C	0.00303468	Triglycerides
15	rs2176870	0	43436410	G	A	0.00303488	Triglycerides
3	rs73168161	0	154684390	A	G	0.003036	Triglycerides
18	rs9947089	0	1990360	A	G	0.00303668	Triglycerides
21	rs9975344	0	32735104	T	C	0.0030369	Triglycerides
4	rs114913798	0	158834837	A	G	0.0030575	Triglycerides
12	rs7963150	0	77618000	C	T	0.00303849	Triglycerides
5	rs2287926	0	82815408	A	G	0.00304057	Triglycerides
15	rs16976057	0	96612108	C	T	0.00304061	Triglycerides
12	rs34040424	0	109027885	T	C	0.00304103	Triglycerides
14	rs61995846	0	104334932	T	C	0.0030439	Triglycerides
1	rs17378697	0	62217010	C	T	0.00304452	Triglycerides
12	rs1495016	0	63469825	C	A	0.00304461	Triglycerides
12	rs11066324	0	109775148	A	G	0.00304483	Triglycerides
1	rs78099894	0	117397250	G	A	0.00303853	Triglycerides
13	rs9542514	0	71384594	G	A	0.00302963	Triglycerides
10	rs2015984	0	51095334	G	A	0.00305772	Triglycerides
3	rs7650433	0	40899164	G	A	0.00305946	Triglycerides
14	rs118160186	0	93188114	G	A	0.00307414	Triglycerides
9	rs12342888	0	100623566	A	G	0.00307469	Triglycerides
19	rs73040387	0	35560968	A	G	0.00307512	Triglycerides
10	rs2070845	0	91066075	G	A	0.00307535	Triglycerides
8	rs72672639	0	95279961	A	C	0.00307543	Triglycerides
15	rs117094938	0	26008523	A	G	0.00307567	Triglycerides
12	rs4764307	0	17241392	T	C	0.00307606	Triglycerides
1	rs72708976	0	170764602	G	A	0.00307636	Triglycerides
11	rs17373439	0	7304294	C	A	0.00308087	Triglycerides
11	rs17116334	0	113961762	T	C	0.00308157	Triglycerides
7	rs74471327	0	26936046	A	G	0.00308402	Triglycerides
14	rs45483794	0	71478953	G	A	0.00308559	Triglycerides
21	rs2826135	0	21670176	C	T	0.00308577	Triglycerides
4	rs72659043	0	79435284	T	C	0.00308611	Triglycerides
9	rs10760581	0	131637435	G	A	0.00308619	Triglycerides
6	rs72991294	0	130428179	C	T	0.00307405	Triglycerides
6	rs72972558	0	124267760	A	G	0.00307346	Triglycerides
22	rs5759795	0	23762739	C	T	0.00307206	Triglycerides
3	rs1498095	0	42093422	C	T	0.00307169	Triglycerides
13	Affx-9052538	0	20763620	G	A	0.00305984	Triglycerides
8	rs12541373	0	22088632	G	A	0.00306012	Triglycerides
7	rs34474469	0	130023561	A	G	0.00306051	Triglycerides
4	rs77762405	0	102560900	C	G	0.00306287	Triglycerides
10	rs2812967	0	35269199	T	C	0.00306298	Triglycerides
8	Affx-31785528	0	145730330	A	G	0.00306363	Triglycerides
12	rs144054230	0	28605370	GCAGT	G	0.00306441	Triglycerides
15	rs71472932	0	52541976	A	G	0.00305893	Triglycerides
9	rs1411995	0	71199102	T	G	0.00306485	Triglycerides
19	rs117684449	0	33932741	T	C	0.00306676	Triglycerides
15	rs76275550	0	73124531	A	C	0.00306677	Triglycerides
16	rs76057384	0	9957951	G	T	0.00306734	Triglycerides
20	rs117233193	0	56378709	T	C	0.00306885	Triglycerides
4	rs11097431	0	95506842	A	G	0.0030694	Triglycerides
3	rs2470548	0	15737689	G	A	0.00306952	Triglycerides
5	rs115231598	0	86175847	G	A	0.00307073	Triglycerides
8	rs10112870	0	32275265	C	T	0.00306562	Triglycerides
8	rs10503733	0	23534018	T	G	0.00297095	Triglycerides
16	rs164749	0	89708224	G	T	0.00302632	Triglycerides
11	rs10793040	0	72453738	A	G	0.00302418	Triglycerides
5	rs3020829	0	149426966	A	G	0.00298494	Triglycerides
18	rs7242849	0	43260572	T	C	0.00298526	Triglycerides
4	rs7665079	0	147098127	C	T	0.00298604	Triglycerides
15	rs1200348	0	41821168	T	C	0.00298732	Triglycerides
15	rs67436938	0	95065233	G	C	0.0029874	Triglycerides
8	rs118146420	0	9157497	G	A	0.00298791	Triglycerides
12	rs76609774	0	50342034	T	C	0.00298806	Triglycerides
2	rs77059113	0	43672508	G	T	0.00298853	Triglycerides
18	rs9675886	0	57969322	G	A	0.00298861	Triglycerides
5	rs252751	0	77389213	A	G	0.00298982	Triglycerides
10	rs6585505	0	120496670	T	C	0.00299143	Triglycerides
20	rs6120365	0	32341956	C	T	0.00299276	Triglycerides
6	rs77555380	0	140751070	A	G	0.0029933	Triglycerides
1	rs6424271	0	233176596	C	T	0.00299332	Triglycerides
2	rs10496091	0	61482261	A	G	0.00299385	Triglycerides
6	rs976271	0	114682727	A	G	0.00298456	Triglycerides
11	rs11606271	0	131519579	G	A	0.00298307	Triglycerides
18	rs8093609	0	55954136	C	A	0.0029822	Triglycerides
19	rs143281951	0	14866600	A	G	0.00298219	Triglycerides
9	rs1590671	0	28768187	C	T	0.00297127	Triglycerides
4	rs71603488	0	87168547	G	T	0.00297144	Triglycerides
8	rs1430852	0	125731615	G	A	0.00297353	Triglycerides
2	rs115378987	0	85598627	T	C	0.00297362	Triglycerides
18	rs74256377	0	19889029	G	A	0.00297389	Triglycerides
6	rs28380862	0	31311795	A	C	0.00297478	Triglycerides
11	rs6591182	0	65349756	G	T	0.002975	Triglycerides
11	rs4757294	0	15168469	T	C	0.00299411	Triglycerides
10	rs12765060	0	104399349	A	G	0.00297503	Triglycerides
20	rs62208718	0	40944069	G	A	0.00297656	Triglycerides
11	rs12575964	0	117127159	A	G	0.0029775	Triglycerides
9	rs75186455	0	116875414	T	G	0.0029779	Triglycerides
22	rs4823006	0	29451671	G	A	0.00297828	Triglycerides
5	rs9326891	0	112873928	T	C	0.00297964	Triglycerides
7	rs1133043	0	1133305	C	G	0.00297977	Triglycerides
8	rs77663003	0	30079138	G	A	0.00297996	Triglycerides
17	rs56114541	0	72160197	T	C	0.00297582	Triglycerides
11	rs2276348	0	122955402	T	C	0.00302581	Triglycerides
8	rs79376806	0	59439703	T	C	0.00299523	Triglycerides
19	rs649150	0	39481484	C	T	0.00299661	Triglycerides
7	rs10378	0	150501455	T	G	0.00301225	Triglycerides
5	rs77913839	0	67828849	C	T	0.0030125	Triglycerides
2	rs78877131	0	65649159	C	G	0.00301318	Triglycerides
8	rs1353034	0	18185164	A	C	0.00301491	Triglycerides
4	rs4699654	0	99480152	T	C	0.00301582	Triglycerides
14	rs112702986	0	80919694	G	A	0.00301696	Triglycerides
7	rs6462758	0	37386272	C	T	0.00301709	Triglycerides
11	rs10896379	0	68680577	T	C	0.00301806	Triglycerides
13	rs975835	0	74232439	T	C	0.00301877	Triglycerides
17	rs7222370	0	33584234	T	G	0.0030191	Triglycerides
6	rs1592324	0	78215999	T	C	0.00302062	Triglycerides
8	rs117362350	0	125953345	A	C	0.00302134	Triglycerides
13	rs61965537	0	107779070	G	A	0.00302137	Triglycerides
12	rs1800574	0	121416864	T	C	0.00302267	Triglycerides
1	rs115891382	0	154277834	C	T	0.00302381	Triglycerides
5	rs764414	0	148093644	G	A	0.00301192	Triglycerides
1	rs72747775	0	213728001	C	T	0.00301171	Triglycerides
7	rs76727579	0	119974326	A	G	0.0030111	Triglycerides
1	rs11184419	0	105638421	C	T	0.00301002	Triglycerides
1	rs756199	0	184002874	G	A	0.00299699	Triglycerides
6	rs76941853	0	12651314	A	G	0.00299721	Triglycerides
7	rs12706247	0	119197465	C	T	0.00299723	Triglycerides
6	rs74775109	0	139963526	C	T	0.0030001	Triglycerides
13	rs7998964	0	48788990	G	A	0.00300165	Triglycerides
18	rs610470	0	42437417	T	C	0.00300182	Triglycerides
11	rs10769936	0	8654528	T	C	0.0030024	Triglycerides
9	rs117540350	0	138074557	A	G	0.0029961	Triglycerides
8	rs4734620	0	92481687	G	A	0.00300268	Triglycerides
4	rs1027222	0	100613610	A	C	0.00300646	Triglycerides
12	rs118064199	0	125097434	T	C	0.00300665	Triglycerides
5	rs6420075	0	156486120	G	C	0.00300706	Triglycerides
6	rs9495528	0	139898858	T	C	0.00300768	Triglycerides
1	rs71636972	0	21647223	A	G	0.00300912	Triglycerides
4	rs56198654	0	182361916	T	C	0.00300919	Triglycerides
17	rs1078523	0	40912760	G	A	0.00300974	Triglycerides
19	rs8102476	0	38735613	T	C	0.00300491	Triglycerides
6	rs56046206	0	33036548	A	G	0.00286658	Triglycerides
6	rs397081	0	32192617	C	T	0.00286647	Triglycerides
15	rs2621227	0	83558512	G	A	0.00286643	Triglycerides
6	rs56215636	0	108029180	A	G	0.00270822	Triglycerides
19	rs11550348	0	46387344	A	G	0.00270824	Triglycerides
18	rs3898861	0	56844431	T	C	0.00270838	Triglycerides
3	Affx-22328326	0	42504094	T	G	0.00270911	Triglycerides
12	rs77583981	0	96473904	C	T	0.00270953	Triglycerides
4	rs7700191	0	102589283	A	G	0.00270975	Triglycerides
6	rs9767788	0	7345492	A	C	0.00270992	Triglycerides
6	rs79705128	0	100828672	A	G	0.00270998	Triglycerides
14	rs77911976	0	55494091	A	G	0.00271008	Triglycerides
4	rs2245964	0	15939915	C	G	0.00271173	Triglycerides
8	rs57728118	0	66105153	G	A	0.00271291	Triglycerides
10	rs706778	0	6098949	T	C	0.00271309	Triglycerides
6	rs9349773	0	55109291	A	G	0.00271436	Triglycerides
1	rs213629	0	26168781	C	T	0.00271531	Triglycerides
11	rs10750862	0	57181663	G	T	0.00272049	Triglycerides
10	rs2359536	0	20899608	C	T	0.00270623	Triglycerides
5	rs16885991	0	55972578	C	A	0.0027053	Triglycerides
17	rs75565283	0	8746703	T	C	0.00270528	Triglycerides
12	Affx-7035109	0	123201539	C	G	0.0027047	Triglycerides
11	rs77874174	0	64226550	A	G	0.00269599	Triglycerides
9	rs10815306	0	5914727	A	C	0.0026961	Triglycerides
20	rs2252221	0	51621922	A	G	0.00269611	Triglycerides
6	rs3130014	0	33312308	G	A	0.00269685	Triglycerides
16	rs3743860	0	89818491	C	T	0.00269719	Triglycerides
11	rs79659753	0	55341575	T	G	0.00269731	Triglycerides
6	rs16881172	0	72073947	C	T	0.00269816	Triglycerides
17	rs72837152	0	64131717	A	G	0.00272063	Triglycerides
3	rs76494975	0	61576487	G	A	0.00269829	Triglycerides
12	rs7488209	0	28274046	C	T	0.0026996	Triglycerides
14	rs117642669	0	66152034	G	A	0.00270091	Triglycerides
6	rs3129890	0	32414273	C	T	0.00270195	Triglycerides
18	rs17784795	0	44728744	C	T	0.0027021	Triglycerides
5	rs72784613	0	90228095	C	A	0.00270408	Triglycerides
15	rs80089490	0	75981355	A	G	0.00270448	Triglycerides
7	rs2430486	0	104584410	T	C	0.00270448	Triglycerides
4	rs17219611	0	159507642	T	C	0.00269878	Triglycerides
3	rs75985329	0	46986832	T	C	0.00269567	Triglycerides
15	rs2439409	0	66920482	A	G	0.00272125	Triglycerides
3	rs73045981	0	25303215	T	C	0.00272384	Triglycerides
18	rs76779254	0	27336343	C	A	0.00274487	Triglycerides
12	rs941208	0	56983252	C	T	0.00274575	Triglycerides
8	rs1375785	0	83991231	A	C	0.00274582	Triglycerides
4	rs114486720	0	163866954	T	C	0.00274658	Triglycerides
6	rs55824128	0	49794924	A	G	0.00274729	Triglycerides
5	rs2125341	0	172263526	A	G	0.0027484	Triglycerides
11	rs116870615	0	47179777	C	G	0.00274859	Triglycerides
7	rs10226764	0	27472274	A	G	0.00275019	Triglycerides
8	rs10504398	0	67486915	C	T	0.00275052	Triglycerides
2	rs115437944	0	3161375	T	G	0.00275087	Triglycerides
2	rs61737365	0	27465608	C	G	0.00275391	Triglycerides
10	rs11551809	0	32095662	A	G	0.00275411	Triglycerides
8	rs73301707	0	92056959	G	A	0.00275483	Triglycerides
3	rs78303916	0	170374638	T	C	0.00275581	Triglycerides
3	rs4682804	0	46126332	A	G	0.00275731	Triglycerides
13	rs118131505	0	114807904	G	T	0.00274446	Triglycerides
7	rs1029482	0	43254610	C	A	0.00274362	Triglycerides
15	rs12591128	0	100762011	G	T	0.00274113	Triglycerides
3	rs115100827	0	26674806	G	A	0.00273992	Triglycerides
22	rs1127000	0	50716167	G	A	0.00272536	Triglycerides
2	rs1143636	0	113589374	G	A	0.00272583	Triglycerides
13	rs9507503	0	25923957	G	A	0.00272643	Triglycerides
7	rs73082073	0	28883633	A	G	0.00272704	Triglycerides
7	rs12540699	0	24746247	A	G	0.00272707	Triglycerides
7	rs34496722	0	112388313	T	A	0.00272748	Triglycerides
17	rs35617723	0	55232239	G	C	0.00273072	Triglycerides
7	rs74431047	0	111294188	C	T	0.00272246	Triglycerides
1	rs35672330	0	40980668	C	T	0.00273254	Triglycerides
10	rs117948686	0	60378113	G	A	0.00273445	Triglycerides
15	rs78810435	0	73116649	A	G	0.00273478	Triglycerides
3	rs116581595	0	149777706	C	A	0.00273538	Triglycerides
1	rs7528781	0	31503151	C	T	0.00273594	Triglycerides
10	rs10219099	0	61070567	G	T	0.00273708	Triglycerides
6	rs12525047	0	140265162	T	C	0.00273787	Triglycerides
13	rs117030486	0	38150195	T	C	0.00273801	Triglycerides
1	rs11589479	0	155033308	A	G	0.00273312	Triglycerides
22	rs190463375	0	36271656	G	T	0.00275768	Triglycerides
11	rs77039324	0	86542769	G	A	0.00269511	Triglycerides
8	rs17150796	0	9784034	T	C	0.00269452	Triglycerides
8	rs2721942	0	116637744	C	T	0.0026541	Triglycerides
20	rs6062543	0	62451079	C	T	0.00265418	Triglycerides
7	rs2072209	0	107592198	G	A	0.00265444	Triglycerides
2	rs7556908	0	26781765	A	G	0.00265557	Triglycerides
9	rs7023945	0	102130088	C	A	0.00265581	Triglycerides
7	rs13238374	0	121944948	T	C	0.00265588	Triglycerides
17	rs76636794	0	18712975	G	A	0.00265762	Triglycerides
8	rs17680819	0	8450554	C	T	0.0026581	Triglycerides
3	rs73043695	0	23570146	A	G	0.00265833	Triglycerides
13	rs555647	0	98632349	A	G	0.00265893	Triglycerides
14	rs75131571	0	92739855	G	A	0.00265946	Triglycerides
7	rs7780201	0	67591703	T	C	0.00265958	Triglycerides
8	rs76939060	0	9937761	G	C	0.0026615	Triglycerides
16	rs117656610	0	83209817	A	G	0.00266204	Triglycerides
4	rs80010849	0	72222373	C	T	0.00266327	Triglycerides
17	rs72833098	0	55660236	A	G	0.00265354	Triglycerides
5	rs72734619	0	13214808	G	T	0.00265301	Triglycerides
18	rs117077715	0	35033681	A	G	0.00265264	Triglycerides
19	rs34004825	0	40978453	A	G	0.00265059	Triglycerides
17	rs7213960	0	42923398	T	C	0.00263995	Triglycerides
4	rs7683116	0	125258247	T	C	0.00264017	Triglycerides
11	rs875106	0	70005641	G	A	0.00264067	Triglycerides
8	rs73195322	0	10230802	A	C	0.00264108	Triglycerides
5	rs2307117	0	57787376	G	A	0.00264198	Triglycerides
1	rs78260708	0	40032832	T	C	0.00264354	Triglycerides
2	rs11683995	0	156140001	A	G	0.00264577	Triglycerides
7	rs1823517	0	32718341	T	C	0.00266331	Triglycerides
13	rs7991128	0	51067234	G	T	0.00264581	Triglycerides
1	rs76400211	0	221608570	C	T	0.00264658	Triglycerides
9	rs67028542	0	11362671	T	C	0.00264751	Triglycerides
6	rs12173412	0	36230078	T	G	0.00264907	Triglycerides
7	rs17402816	0	107093778	T	G	0.00264969	Triglycerides
20	rs149746825	0	20340855	G	A	0.00264991	Triglycerides
17	rs9913252	0	47200661	T	C	0.00265015	Triglycerides
17	rs60323118	0	7273371	A	G	0.00265049	Triglycerides
1	rs115693075	0	92362649	T	G	0.00264631	Triglycerides
12	rs4131756	0	24313569	A	G	0.00269509	Triglycerides
2	rs56118884	0	225840035	A	C	0.00266617	Triglycerides
12	rs35559368	0	21271298	A	C	0.00266811	Triglycerides
6	rs14004	0	32407709	A	C	0.00268171	Triglycerides
5	rs78916244	0	44562551	C	T	0.00268191	Triglycerides
1	rs77760919	0	23553778	C	G	0.00268209	Triglycerides
6	rs117545513	0	156636064	T	C	0.00268276	Triglycerides
1	rs376608	0	8273868	G	A	0.00268434	Triglycerides
20	rs241136	0	17753526	T	G	0.00268507	Triglycerides
19	rs12610714	0	49034011	G	A	0.00268553	Triglycerides
2	rs4665273	0	25046355	T	C	0.00268567	Triglycerides
3	rs1472665	0	145620765	C	T	0.00268745	Triglycerides
19	rs74351035	0	8463207	T	C	0.00268925	Triglycerides
12	rs705708	0	56488913	A	G	0.00268992	Triglycerides
6	rs12198217	0	55780724	A	G	0.00269021	Triglycerides
14	rs116987138	0	68705686	G	A	0.00269188	Triglycerides
13	rs9513112	0	28997702	A	G	0.00269371	Triglycerides
8	rs79700978	0	47628665	A	G	0.00269378	Triglycerides
7	rs320692	0	137043484	C	A	0.00268152	Triglycerides
3	rs76073875	0	129574967	T	C	0.00268138	Triglycerides
11	rs11026206	0	21780200	T	C	0.00267973	Triglycerides
10	rs117967175	0	63623995	T	C	0.00267925	Triglycerides
8	rs11777872	0	64525347	A	G	0.00266843	Triglycerides
5	rs56109055	0	15940221	C	T	0.00266928	Triglycerides
1	rs10922191	0	197219127	C	T	0.00267067	Triglycerides
20	rs6128092	0	56170888	G	A	0.00267095	Triglycerides
4	rs62319703	0	120784802	T	G	0.00267118	Triglycerides
20	rs2038036	0	8172121	T	C	0.00267312	Triglycerides
12	rs3858656	0	96880553	G	A	0.00267348	Triglycerides
12	rs113571339	0	125985184	A	G	0.00266709	Triglycerides
1	rs35267708	0	171775724	T	C	0.00267395	Triglycerides
6	rs75023956	0	44530927	A	G	0.00267457	Triglycerides
19	rs115260572	0	2983434	T	G	0.00267744	Triglycerides
2	rs114040511	0	226820608	A	C	0.00267767	Triglycerides
7	rs76214471	0	16067450	C	T	0.00267773	Triglycerides
10	rs117134723	0	52148399	G	A	0.0026778	Triglycerides
13	rs903659	0	44147162	A	G	0.00267824	Triglycerides
20	rs6061602	0	60104659	T	C	0.00267885	Triglycerides
7	rs34937835	0	77885552	A	G	0.00267398	Triglycerides
20	rs6059844	0	33036482	G	A	0.00275837	Triglycerides
1	rs6669686	0	28623600	C	G	0.00275883	Triglycerides
4	rs11732817	0	124278357	T	C	0.00275898	Triglycerides
14	rs117299917	0	77050620	A	G	0.00283356	Triglycerides
4	rs17361579	0	153191333	G	C	0.00283509	Triglycerides
6	rs204999	0	32109979	G	A	0.0028356	Triglycerides
19	rs62113114	0	36717174	G	A	0.00283567	Triglycerides
3	rs116645331	0	48141643	G	A	0.00283681	Triglycerides
1	rs16865925	0	45661273	C	T	0.00283696	Triglycerides
15	rs139291400	0	41861214	T	C	0.00283696	Triglycerides
4	Affx-24771656	0	6279191	T	C	0.00283715	Triglycerides
6	rs66817403	0	99894360	C	CAAAGA	0.00283761	Triglycerides
1	rs61731122	0	65098309	A	G	0.00283838	Triglycerides
19	rs11665702	0	7880326	T	C	0.00283918	Triglycerides
12	Affx-35797195	0	121756084	A	G	0.00283924	Triglycerides
13	rs17789383	0	71900817	G	T	0.00284001	Triglycerides
13	rs9522308	0	112259356	G	A	0.00284087	Triglycerides
1	rs7527871	0	2281726	C	A	0.0028418	Triglycerides
1	rs8179367	0	71492135	G	A	0.00283174	Triglycerides
19	rs56311807	0	3298398	G	C	0.00283173	Triglycerides
5	rs4305630	0	76446703	A	G	0.00283172	Triglycerides
3	rs73184659	0	187447837	T	C	0.00283132	Triglycerides
14	rs4903300	0	75735859	G	A	0.0028202	Triglycerides
16	rs17639238	0	27843402	A	G	0.00282179	Triglycerides
13	rs77634549	0	112039771	T	C	0.00282249	Triglycerides
7	rs117076918	0	16022322	A	G	0.00282289	Triglycerides
12	rs7314086	0	63455928	C	T	0.00282356	Triglycerides
16	rs112793448	0	27786977	A	G	0.00282386	Triglycerides
7	rs6942683	0	35739907	G	A	0.00282435	Triglycerides
6	rs6570354	0	139868379	T	C	0.00284246	Triglycerides
14	rs35878881	0	31892644	G	A	0.00282547	Triglycerides
14	rs8020517	0	77440979	T	C	0.00282613	Triglycerides
17	rs119484086	0	12896274	T	C	0.00282689	Triglycerides
4	rs111341027	0	40615123	A	C	0.00282736	Triglycerides
8	rs6983315	0	38299419	A	G	0.00282775	Triglycerides
1	rs357230	0	71968455	A	G	0.0028278	Triglycerides
4	rs7692871	0	124286339	A	G	0.002829	Triglycerides
3	rs11715989	0	110187027	C	A	0.00282992	Triglycerides
1	rs6695756	0	194369308	A	G	0.0028259	Triglycerides
2	rs80321038	0	156599610	A	G	0.00281976	Triglycerides
16	rs77751074	0	66149808	G	A	0.00284321	Triglycerides
12	rs2230283	0	89916811	T	C	0.00284351	Triglycerides
4	rs2351452	0	113260117	A	G	0.00285932	Triglycerides
8	rs12543298	0	129587014	T	C	0.00285972	Triglycerides
9	rs7038681	0	5186332	C	T	0.00286	Triglycerides
8	rs693812	0	17744768	A	G	0.00286003	Triglycerides
12	rs7975958	0	94890220	A	G	0.00286114	Triglycerides
3	rs73029213	0	12501093	G	A	0.00286134	Triglycerides
2	rs62156073	0	102002496	C	G	0.00286142	Triglycerides
11	rs7122541	0	62324876	T	C	0.00286155	Triglycerides
2	rs117491478	0	179243332	T	G	0.00286194	Triglycerides
20	rs586193	0	56806821	C	A	0.00286219	Triglycerides
8	rs12156216	0	17428962	G	A	0.00286274	Triglycerides
10	rs2183271	0	21957229	C	T	0.00286286	Triglycerides
11	rs12417755	0	77754311	C	T	0.00286436	Triglycerides
2	rs72787505	0	32808671	G	A	0.00286532	Triglycerides
14	rs118038709	0	42018683	G	T	0.00286581	Triglycerides
14	rs1475241	0	62373734	A	G	0.00285912	Triglycerides
5	rs17712788	0	158182330	T	C	0.00285717	Triglycerides
2	rs114956157	0	121357773	G	A	0.00285614	Triglycerides
12	rs10784626	0	67806049	T	G	0.00285555	Triglycerides
11	rs10896795	0	58366561	G	A	0.00284454	Triglycerides
1	rs78674112	0	165358937	T	C	0.00284544	Triglycerides
19	rs76692541	0	31511789	A	G	0.00284695	Triglycerides
3	rs1920119	0	169540397	C	T	0.00284701	Triglycerides
4	rs3893245	0	55809222	A	T	0.00284716	Triglycerides
11	rs11228767	0	56516325	C	T	0.00284814	Triglycerides
13	rs17368812	0	104818367	T	C	0.0028494	Triglycerides
18	rs8087201	0	44342475	T	C	0.00284339	Triglycerides
11	rs75220080	0	70917460	A	G	0.00284962	Triglycerides
12	rs7954415	0	126296181	T	C	0.00285038	Triglycerides
10	rs117212404	0	64832896	T	C	0.00285043	Triglycerides
5	rs4235598	0	10878233	C	T	0.00285059	Triglycerides
17	rs7209347	0	76650175	T	C	0.00285253	Triglycerides
16	rs11859688	0	79215036	A	G	0.00285392	Triglycerides
4	rs112853931	0	115363921	T	C	0.00285404	Triglycerides
6	rs10456939	0	121764006	A	G	0.00285445	Triglycerides
1	rs114089083	0	94339851	T	C	0.00285022	Triglycerides
12	rs4964668	0	108635232	C	T	0.00281954	Triglycerides
1	rs742257	0	209795302	A	G	0.00281817	Triglycerides
5	rs162889	0	131624386	T	C	0.00281781	Triglycerides
2	rs116267214	0	107525253	A	G	0.00277852	Triglycerides
8	rs118109419	0	40419916	A	G	0.00277886	Triglycerides
1	rs74957241	0	154178079	A	G	0.00277955	Triglycerides
4	rs4395467	0	88645344	C	T	0.00277971	Triglycerides
3	rs36024849	0	40083929	A	G	0.00278004	Triglycerides
11	rs77652551	0	113904058	G	A	0.0027826	Triglycerides
1	rs75039959	0	177725069	A	G	0.00278358	Triglycerides
4	rs13117637	0	186528172	A	G	0.00278392	Triglycerides
7	rs73097369	0	43174760	C	T	0.00278522	Triglycerides
5	rs77062547	0	51870638	T	C	0.00278548	Triglycerides
9	rs78679577	0	113759294	A	G	0.00278639	Triglycerides
16	rs12935710	0	53942805	T	C	0.0027875	Triglycerides
6	rs41302867	0	7240876	A	G	0.0027875	Triglycerides
11	rs75376830	0	103998913	A	G	0.00278778	Triglycerides
4	rs61750815	0	87666225	G	A	0.00278798	Triglycerides
20	rs7273668	0	34442731	A	G	0.00277819	Triglycerides
17	rs634370	0	47287109	A	G	0.00277785	Triglycerides
7	rs11762367	0	84752425	C	T	0.00277636	Triglycerides
8	rs11250139	0	11331046	A	G	0.00277239	Triglycerides
11	rs116978001	0	60074101	T	A	0.00275908	Triglycerides
2	rs146788086	0	196852767	T	C	0.00275969	Triglycerides
2	rs219530	0	21527764	C	T	0.0027602	Triglycerides
12	rs12146727	0	7170336	A	G	0.00276146	Triglycerides
5	rs17742120	0	58999042	G	A	0.00276165	Triglycerides
3	rs62270179	0	125232358	A	G	0.00276598	Triglycerides
20	rs6010642	0	62392652	C	T	0.0027663	Triglycerides
17	rs7342964	0	41824639	A	G	0.00278844	Triglycerides
5	rs35109842	0	118699537	G	A	0.00276661	Triglycerides
13	rs17592462	0	56275515	T	C	0.0027672	Triglycerides
15	rs200542900	0	34030658	T	C	0.00276776	Triglycerides
10	rs17831190	0	61058037	G	A	0.00276821	Triglycerides
11	rs10792830	0	85838808	A	G	0.00276874	Triglycerides
3	rs9847221	0	14150414	C	A	0.00277025	Triglycerides
15	rs72742349	0	51132529	T	C	0.00277141	Triglycerides
16	rs9673857	0	76634198	C	T	0.00277157	Triglycerides
12	rs17122669	0	59975278	C	A	0.00276662	Triglycerides
18	rs72894872	0	25543029	G	A	0.0027885	Triglycerides
20	rs6140590	0	8276263	G	A	0.00278923	Triglycerides
17	rs72850014	0	71922866	T	G	0.00279027	Triglycerides
11	rs474253	0	58712952	T	G	0.00280753	Triglycerides
12	rs116979298	0	66338582	T	C	0.00280789	Triglycerides
20	rs79974940	0	34618902	T	C	0.00280903	Triglycerides
22	rs439231	0	18319179	T	C	0.00280952	Triglycerides
1	rs12028458	0	23102372	G	C	0.00280961	Triglycerides
8	rs75929511	0	65250224	T	G	0.00281004	Triglycerides
3	rs71297387	0	52305719	G	A	0.00281048	Triglycerides
1	rs78168947	0	62819456	T	C	0.00280728	Triglycerides
11	rs57649516	0	13850184	T	C	0.00281121	Triglycerides
6	rs9398051	0	106350616	G	A	0.00281318	Triglycerides
6	rs7762196	0	72530470	A	G	0.0028149	Triglycerides
13	rs12872609	0	23441671	G	A	0.00281513	Triglycerides
6	rs259939	0	30011581	C	T	0.00281521	Triglycerides
15	rs2724935	0	42311454	T	G	0.00281574	Triglycerides
12	rs77930973	0	71043129	T	G	0.00281731	Triglycerides
4	rs9307155	0	96129521	C	T	0.00281745	Triglycerides
19	rs11084329	0	54835771	C	T	0.00281273	Triglycerides
6	rs62428761	0	143232380	A	G	0.00308647	Triglycerides
1	rs115571899	0	213777610	C	T	0.00280703	Triglycerides
6	rs742495	0	41018233	G	A	0.00280504	Triglycerides
4	rs57394547	0	164574090	T	C	0.0027903	Triglycerides
3	rs78994284	0	39427121	G	A	0.00279042	Triglycerides
12	rs7956514	0	12879254	G	T	0.00279165	Triglycerides
3	rs9811916	0	36878086	G	A	0.00279183	Triglycerides
8	rs199808557	0	48650520	T	C	0.00279716	Triglycerides
5	rs76046133	0	124211131	A	G	0.00279776	Triglycerides
9	rs72748988	0	92041530	T	G	0.00279804	Triglycerides
19	rs10518242	0	5039135	G	T	0.00280517	Triglycerides
20	rs472191	0	56880558	C	A	0.00279826	Triglycerides
5	rs370652	0	131312327	G	T	0.00279873	Triglycerides
11	rs12281134	0	121793207	G	A	0.0027994	Triglycerides
16	rs62023563	0	11273459	T	C	0.0027998	Triglycerides
3	rs72906115	0	46669439	T	C	0.00280035	Triglycerides
5	rs374840	0	141367202	G	T	0.00280135	Triglycerides
6	rs12197969	0	106394642	T	C	0.00280165	Triglycerides
17	rs627345	0	41714118	G	A	0.00280318	Triglycerides
15	rs11636362	0	101772347	T	C	0.00279858	Triglycerides
12	rs7298824	0	4091762	T	C	0.00263668	Triglycerides
14	rs56976948	0	50023862	A	G	0.00308702	Triglycerides
9	rs7042719	0	137118893	T	C	0.00308802	Triglycerides
7	rs117337301	0	71356132	G	A	0.00340231	Triglycerides
1	rs10462021	0	7897133	G	A	0.00340283	Triglycerides
6	rs10498722	0	25186512	T	C	0.00340342	Triglycerides
6	rs115486666	0	28965639	A	C	0.00340381	Triglycerides
1	rs35189074	0	203510915	A	C	0.00340424	Triglycerides
1	rs74663819	0	7302027	G	T	0.00340467	Triglycerides
2	rs13409491	0	45384510	C	A	0.00340468	Triglycerides
1	rs11586705	0	2899603	T	G	0.00340494	Triglycerides
1	rs4915728	0	61574202	G	A	0.00340743	Triglycerides
4	rs78680444	0	108104916	A	G	0.00340784	Triglycerides
2	rs13021736	0	202115791	T	C	0.00340802	Triglycerides
7	rs2190994	0	150077617	T	G	0.00340927	Triglycerides
9	rs957036	0	7214739	G	A	0.00340972	Triglycerides
5	rs79286179	0	55953400	T	G	0.00341056	Triglycerides
5	rs6895884	0	81522105	C	T	0.00341149	Triglycerides
20	rs2301483	0	42208522	T	G	0.00340217	Triglycerides
2	rs116288130	0	29502007	A	G	0.00340047	Triglycerides
12	rs1026789	0	68661923	G	A	0.00340044	Triglycerides
3	rs719590	0	62583688	C	A	0.0034004	Triglycerides
5	rs79370499	0	96720876	T	C	0.00339035	Triglycerides
3	rs2944391	0	189854384	G	T	0.0033907	Triglycerides
8	rs74951370	0	9173828	C	T	0.00339092	Triglycerides
5	rs114928120	0	103832903	T	C	0.00339127	Triglycerides
5	rs116824343	0	116995134	G	T	0.00339177	Triglycerides
5	rs11740006	0	67689085	G	T	0.00339304	Triglycerides
14	rs2145157	0	69067638	G	A	0.0033931	Triglycerides
16	rs17654545	0	79346715	G	T	0.00341166	Triglycerides
12	rs117773379	0	130284395	A	G	0.0033935	Triglycerides
6	rs9465852	0	20641900	G	A	0.00339417	Triglycerides
11	rs3817198	0	1909006	C	T	0.00339481	Triglycerides
8	rs2638650	0	18661521	T	C	0.00339606	Triglycerides
12	rs78550051	0	113127059	A	G	0.00339649	Triglycerides
6	rs2073048	0	32335433	A	G	0.00339786	Triglycerides
7	rs75040996	0	63418636	C	G	0.0033983	Triglycerides
22	rs9616997	0	50859049	C	T	0.00339969	Triglycerides
11	rs74891547	0	118811878	C	G	0.00339399	Triglycerides
1	rs4457535	0	178497186	G	A	0.00338816	Triglycerides
8	rs4841406	0	10506333	C	T	0.00341172	Triglycerides
16	rs1369924	0	5924291	C	A	0.00341316	Triglycerides
11	rs4587687	0	26061074	A	G	0.00342859	Triglycerides
7	rs10488013	0	141028601	T	C	0.00342898	Triglycerides
17	rs7220818	0	71166701	G	A	0.00342961	Triglycerides
1	rs77897983	0	63458149	G	A	0.00342976	Triglycerides
5	rs12519713	0	4243292	G	A	0.00343161	Triglycerides
18	rs34999741	0	13877070	T	C	0.00343278	Triglycerides
15	rs17227716	0	67438563	G	T	0.00343354	Triglycerides
11	rs80286007	0	17774027	C	T	0.00343415	Triglycerides
7	rs10953479	0	105277633	A	G	0.00343428	Triglycerides
18	rs1791354	0	57446645	G	A	0.00343455	Triglycerides
5	rs4701140	0	179034260	G	A	0.00343475	Triglycerides
21	rs858025	0	39106942	T	C	0.00343495	Triglycerides
3	rs62257007	0	53369590	A	G	0.00343498	Triglycerides
4	rs10012419	0	37876505	G	A	0.003435	Triglycerides
10	rs34497165	0	95186158	A	G	0.00343532	Triglycerides
1	rs41268753	0	24669457	T	C	0.00342677	Triglycerides
11	rs61888910	0	57558389	T	C	0.00342675	Triglycerides
16	rs117521817	0	79662183	T	G	0.00342644	Triglycerides
6	rs114930695	0	36989799	C	T	0.00342596	Triglycerides
1	rs16852360	0	161805966	T	C	0.00341322	Triglycerides
1	rs7533167	0	110320483	G	A	0.00341349	Triglycerides
1	rs10888007	0	17530201	C	T	0.00341357	Triglycerides
8	rs4308706	0	108280438	T	G	0.00341447	Triglycerides
8	rs7003836	0	145710048	T	G	0.00341543	Triglycerides
8	rs971047	0	54117695	C	G	0.00341585	Triglycerides
20	rs13040748	0	38869717	G	A	0.00341688	Triglycerides
12	rs12824949	0	52565922	G	A	0.00341231	Triglycerides
2	rs115798932	0	226844332	G	A	0.00341717	Triglycerides
6	rs79992381	0	136594187	T	C	0.00342041	Triglycerides
6	rs3757094	0	2766727	G	A	0.00342098	Triglycerides
5	rs216138	0	149437190	C	G	0.00342136	Triglycerides
8	rs4840415	0	9305169	T	C	0.00342149	Triglycerides
2	rs72889609	0	168948114	T	C	0.00342312	Triglycerides
1	rs4847396	0	93531475	G	A	0.00342458	Triglycerides
15	rs113168916	0	65181556	T	C	0.00342555	Triglycerides
8	rs77159099	0	56449869	A	G	0.00341823	Triglycerides
10	rs2387075	0	134696668	G	C	0.00343601	Triglycerides
1	rs76611705	0	223177974	A	G	0.00338719	Triglycerides
3	rs10804617	0	132653416	T	C	0.00338256	Triglycerides
12	rs7958421	0	71173005	T	C	0.00333891	Triglycerides
3	rs4688030	0	119440690	C	G	0.00333907	Triglycerides
1	rs2260697	0	62638306	C	A	0.00334002	Triglycerides
3	rs4381968	0	82020398	C	T	0.00334157	Triglycerides
16	rs4889364	0	81719115	A	G	0.00334244	Triglycerides
9	rs16929891	0	9601580	G	A	0.0033431	Triglycerides
1	rs17392417	0	94514082	T	C	0.00334373	Triglycerides
7	rs118189094	0	147776118	C	T	0.00334492	Triglycerides
2	rs7571133	0	233470843	G	A	0.00334557	Triglycerides
7	rs73343384	0	5853718	G	A	0.00334656	Triglycerides
1	rs12090604	0	151061509	G	A	0.00334827	Triglycerides
2	rs6705965	0	78204094	T	C	0.0033485	Triglycerides
2	rs12470314	0	230035585	T	C	0.00334915	Triglycerides
6	rs117960174	0	152156888	C	T	0.00334928	Triglycerides
5	rs79950431	0	131950666	C	T	0.0033493	Triglycerides
11	rs10501404	0	78570490	A	G	0.00333876	Triglycerides
16	rs11645288	0	51172677	A	G	0.00333766	Triglycerides
7	rs2528678	0	111286879	T	C	0.00333741	Triglycerides
19	rs111696229	0	31326553	T	G	0.00333719	Triglycerides
22	rs201434289	0	42281015	T	C	0.00332611	Triglycerides
7	rs78491372	0	130397158	A	C	0.00332639	Triglycerides
8	rs66487220	0	59318565	T	G	0.00332866	Triglycerides
13	rs1163860	0	112157919	C	A	0.00332882	Triglycerides
5	rs113202432	0	59122948	C	T	0.00332905	Triglycerides
3	rs13067448	0	70975674	C	T	0.0033297	Triglycerides
7	rs11772595	0	122761191	G	A	0.00333014	Triglycerides
6	rs1418591	0	77956816	G	A	0.00334971	Triglycerides
1	rs75449394	0	65872981	C	A	0.00333017	Triglycerides
6	rs117929166	0	129451590	G	T	0.00333049	Triglycerides
20	rs6132775	0	24951486	A	G	0.00333061	Triglycerides
2	rs62104180	0	466003	A	G	0.00333075	Triglycerides
15	rs77673781	0	98626738	A	G	0.00333364	Triglycerides
11	rs7121993	0	13206576	A	T	0.00333651	Triglycerides
8	rs2585158	0	143875832	T	C	0.00333705	Triglycerides
11	rs11600720	0	56379416	G	T	0.00333713	Triglycerides
13	rs9507439	0	25557017	G	A	0.00333038	Triglycerides
2	rs10203311	0	229036257	G	A	0.00338445	Triglycerides
5	rs74688171	0	164657861	C	T	0.00335089	Triglycerides
4	rs4860457	0	63051489	T	G	0.00335157	Triglycerides
15	rs78537528	0	70384793	T	C	0.00337178	Triglycerides
8	rs78030177	0	8930926	C	G	0.00337187	Triglycerides
3	rs3617	0	52833805	A	C	0.00337189	Triglycerides
14	rs76343458	0	49046714	G	C	0.00337474	Triglycerides
17	rs79045038	0	66397041	C	T	0.00337516	Triglycerides
7	rs7786039	0	106282960	G	T	0.00337535	Triglycerides
9	Affx-52372493	0	95277000	A	ACAGAGAGCACCCG	0.00337587	Triglycerides
16	rs62040704	0	2480080	A	G	0.00337664	Triglycerides
20	rs75284093	0	39438433	T	C	0.00337743	Triglycerides
19	rs141042584	0	2076974	G	T	0.00337839	Triglycerides
7	rs74853517	0	105677166	C	T	0.00337933	Triglycerides
3	rs71298644	0	63263682	T	C	0.00337959	Triglycerides
16	rs6600227	0	115072	C	A	0.00337972	Triglycerides
3	rs11413127	0	189043344	T	TC	0.00338079	Triglycerides
12	rs11608282	0	98694869	C	T	0.00338232	Triglycerides
10	rs118156266	0	126865062	A	G	0.00337078	Triglycerides
3	rs75637353	0	185741183	C	T	0.00336842	Triglycerides
14	rs11621995	0	99587447	G	A	0.00336717	Triglycerides
6	rs17600959	0	33802636	G	A	0.00336692	Triglycerides
4	rs13118994	0	184530109	C	T	0.00335301	Triglycerides
11	rs4938640	0	111323581	G	C	0.00335303	Triglycerides
16	rs71385193	0	12249185	C	A	0.00335461	Triglycerides
2	rs77308308	0	180932554	G	A	0.00335485	Triglycerides
20	rs6022849	0	52532637	C	G	0.00335489	Triglycerides
7	rs77753207	0	26671421	T	C	0.00335568	Triglycerides
20	rs6066587	0	46656060	G	C	0.00335665	Triglycerides
3	rs74624384	0	62365887	C	T	0.00335142	Triglycerides
2	rs2280334	0	66665146	T	C	0.00335676	Triglycerides
17	rs139561819	0	45146698	T	C	0.00336406	Triglycerides
7	rs7789146	0	150661409	A	G	0.00336408	Triglycerides
9	rs10512121	0	84352443	G	T	0.00336476	Triglycerides
16	rs4782648	0	84683871	T	C	0.00336484	Triglycerides
16	rs904817	0	85159429	A	C	0.00336509	Triglycerides
2	rs7586564	0	19788211	T	C	0.00336528	Triglycerides
11	rs17127947	0	123777302	G	T	0.00336562	Triglycerides
6	rs3800116	0	1880964	C	T	0.00336015	Triglycerides
11	rs79330444	0	113417108	C	T	0.00332557	Triglycerides
10	rs9325465	0	95440889	A	G	0.00343604	Triglycerides
13	rs3125742	0	55731925	G	T	0.00343668	Triglycerides
14	rs10148012	0	90406653	C	T	0.00352216	Triglycerides
20	rs16990154	0	44074932	C	T	0.0035236	Triglycerides
2	rs62141405	0	80290830	C	T	0.0035252	Triglycerides
2	rs78199422	0	29520969	T	C	0.00352538	Triglycerides
1	rs78342676	0	177911922	A	G	0.00352555	Triglycerides
12	rs140071191	0	51467822	C	A	0.00352663	Triglycerides
9	rs34684026	0	34198434	A	G	0.00352837	Triglycerides
10	rs11101224	0	50950976	A	G	0.00352945	Triglycerides
5	rs298089	0	58995827	T	G	0.00352968	Triglycerides
6	rs9263979	0	31188267	T	C	0.00352985	Triglycerides
6	rs175860	0	151236287	G	T	0.00353075	Triglycerides
11	rs34571660	0	126314198	C	G	0.00353177	Triglycerides
7	rs78274011	0	106055930	A	G	0.0035335	Triglycerides
4	rs195905	0	163576403	T	G	0.00353393	Triglycerides
6	rs17080476	0	151229997	G	A	0.00353471	Triglycerides
12	rs12828379	0	67684536	G	A	0.00352162	Triglycerides
15	rs28600362	0	102155304	T	C	0.00352037	Triglycerides
1	rs2236856	0	29161825	A	G	0.00351985	Triglycerides
10	rs6602066	0	15984144	T	C	0.00351921	Triglycerides
2	rs7600326	0	68518280	C	T	0.00350236	Triglycerides
5	rs12655291	0	78124029	C	T	0.00350288	Triglycerides
3	rs4569647	0	53973101	C	T	0.00350403	Triglycerides
15	rs74012834	0	50189566	G	A	0.00350532	Triglycerides
5	rs1966479	0	118627271	A	G	0.00350708	Triglycerides
5	rs72772163	0	85384061	T	C	0.00350844	Triglycerides
6	rs6937778	0	20374128	G	A	0.00351043	Triglycerides
13	rs4883740	0	65052462	G	A	0.00353502	Triglycerides
2	rs72782257	0	28886004	A	G	0.00351098	Triglycerides
3	rs114452994	0	194679865	T	C	0.00351519	Triglycerides
6	rs7742491	0	130311455	G	C	0.00351564	Triglycerides
3	rs79104843	0	145486127	A	C	0.00351601	Triglycerides
13	rs9634510	0	98774904	C	T	0.00351638	Triglycerides
15	rs16961627	0	36023958	C	A	0.00351799	Triglycerides
1	rs1628833	0	94854214	G	A	0.00351802	Triglycerides
5	rs16887917	0	57473240	G	T	0.00351846	Triglycerides
2	rs72836826	0	120589061	A	G	0.00351496	Triglycerides
8	rs62522824	0	126911836	C	T	0.00350196	Triglycerides
8	rs9969416	0	72014923	G	C	0.00353596	Triglycerides
9	rs9411327	0	134794501	A	G	0.00353984	Triglycerides
11	rs117125830	0	56019770	T	C	0.00354693	Triglycerides
18	rs9955235	0	58185550	A	G	0.00354705	Triglycerides
1	rs61780018	0	39283085	A	G	0.00354869	Triglycerides
3	rs111638226	0	39577632	T	C	0.0035493	Triglycerides
9	rs79722630	0	91062644	T	G	0.00354956	Triglycerides
19	rs7251921	0	40000638	C	A	0.00354963	Triglycerides
1	rs114570664	0	117210926	A	G	0.00355233	Triglycerides
2	rs142872898	0	210337627	G	A	0.00355403	Triglycerides
20	rs116819582	0	7272388	G	A	0.00355452	Triglycerides
5	rs116729976	0	88791932	A	G	0.00355506	Triglycerides
14	rs117853384	0	85802484	A	G	0.00355562	Triglycerides
7	rs75212656	0	43418782	G	A	0.00355592	Triglycerides
2	rs11690189	0	127524945	C	T	0.00355802	Triglycerides
4	rs73237312	0	36553149	C	T	0.00355961	Triglycerides
6	rs6453771	0	75441533	A	G	0.000582661	Triglycerides
8	rs17700513	0	135700001	C	A	0.00354686	Triglycerides
15	rs8039093	0	61808361	G	A	0.00354601	Triglycerides
11	rs28872512	0	54804993	A	G	0.00354593	Triglycerides
14	rs72694315	0	24688989	T	C	0.00354548	Triglycerides
9	rs10817971	0	119766782	C	A	0.00353986	Triglycerides
10	rs11007221	0	29032706	T	C	0.00353994	Triglycerides
1	rs144423131	0	63329777	T	G	0.00354002	Triglycerides
11	rs78460947	0	56143715	G	A	0.00354038	Triglycerides
5	Affx-80226447	0	38463118	A	G	0.00354063	Triglycerides
7	rs34628318	0	150482081	C	T	0.003541	Triglycerides
9	rs2613310	0	93630445	C	T	0.00354106	Triglycerides
2	rs35163673	0	106055814	A	G	0.00353914	Triglycerides
12	rs6487923	0	30781912	A	G	0.0035419	Triglycerides
6	rs7766625	0	8803288	A	C	0.00354237	Triglycerides
10	rs369421	0	8099177	C	T	0.00354248	Triglycerides
7	rs78501414	0	54220436	T	C	0.00354273	Triglycerides
4	rs72686541	0	120989229	A	G	0.00354275	Triglycerides
6	rs113529298	0	127542927	A	G	0.00354384	Triglycerides
8	rs10107719	0	39190667	C	T	0.00354422	Triglycerides
17	rs79723678	0	48612433	G	A	0.00354526	Triglycerides
19	rs55669001	0	46177235	C	T	0.00354235	Triglycerides
12	rs7315775	0	69544861	G	A	0.00343664	Triglycerides
11	rs745267	0	131684955	A	G	0.00350056	Triglycerides
3	rs17075600	0	43401268	A	G	0.00349874	Triglycerides
4	rs77124537	0	22339893	T	C	0.0034576	Triglycerides
8	rs117254095	0	76987864	A	G	0.00345933	Triglycerides
9	rs12236365	0	3733568	G	A	0.00345975	Triglycerides
2	rs28586938	0	21549542	C	G	0.00346081	Triglycerides
16	rs55901950	0	56920146	A	G	0.00346099	Triglycerides
20	rs76279601	0	61947318	C	T	0.00346141	Triglycerides
16	rs7188112	0	86334618	G	A	0.0034618	Triglycerides
7	rs6954210	0	120848385	A	G	0.00346271	Triglycerides
17	rs72825679	0	45468842	T	A	0.00346301	Triglycerides
6	rs12209602	0	109145305	C	T	0.00346396	Triglycerides
5	rs2961900	0	59437874	C	T	0.00346419	Triglycerides
4	rs6833056	0	75805790	C	T	0.00346556	Triglycerides
8	rs36102640	0	19206575	A	C	0.00346582	Triglycerides
20	rs61748881	0	45120153	G	T	0.00346691	Triglycerides
1	rs140724273	0	169825081	T	C	0.00346709	Triglycerides
18	rs117147565	0	75262986	T	C	0.00345629	Triglycerides
19	rs12971925	0	37747224	G	A	0.00345537	Triglycerides
6	rs4715420	0	53623730	A	G	0.00345526	Triglycerides
2	rs72787555	0	32922317	G	A	0.00345486	Triglycerides
20	rs2423354	0	8180078	T	C	0.00343966	Triglycerides
8	rs10955372	0	106008327	A	G	0.00344045	Triglycerides
11	rs34903113	0	74997656	G	A	0.00344088	Triglycerides
10	rs118137869	0	82601989	T	C	0.00344192	Triglycerides
12	rs1078109	0	57986366	A	G	0.00344219	Triglycerides
17	rs238234	0	4883818	C	G	0.00344457	Triglycerides
7	rs10215737	0	46252866	A	G	0.00344848	Triglycerides
16	rs72791196	0	51317990	T	C	0.00347004	Triglycerides
19	rs36259	0	8326904	G	A	0.00344956	Triglycerides
5	rs72749176	0	20743126	G	T	0.0034506	Triglycerides
15	rs17634916	0	54497689	G	C	0.00345227	Triglycerides
7	rs117091174	0	157447067	A	G	0.00345233	Triglycerides
11	rs10892752	0	121381489	G	A	0.00345307	Triglycerides
2	rs62133575	0	18239336	G	A	0.00345374	Triglycerides
5	rs17372830	0	118159037	C	T	0.00345417	Triglycerides
5	rs75359069	0	145039894	A	C	0.00345474	Triglycerides
20	rs11699209	0	4088326	A	C	0.00344963	Triglycerides
1	rs755104	0	221569202	G	A	0.00349979	Triglycerides
21	rs8129873	0	47021676	T	C	0.00347149	Triglycerides
3	rs9878797	0	169529958	G	A	0.00347158	Triglycerides
14	rs61978362	0	30602994	A	G	0.00348746	Triglycerides
22	rs116953556	0	17427455	G	A	0.00348779	Triglycerides
12	rs11616000	0	28972006	C	A	0.0034879	Triglycerides
22	rs514648	0	20963040	A	G	0.00348818	Triglycerides
4	rs78163844	0	111375433	G	C	0.00348846	Triglycerides
2	rs3917366	0	113583880	A	C	0.0034893	Triglycerides
1	rs12410621	0	219806403	G	A	0.0034899	Triglycerides
19	rs146808396	0	7795285	A	C	0.0034907	Triglycerides
1	rs2984907	0	59304026	T	C	0.00349102	Triglycerides
9	rs199690076	0	140127675	T	C	0.00349151	Triglycerides
12	rs5004272	0	34245756	G	A	0.00349252	Triglycerides
1	rs115621279	0	72416547	T	C	0.00349407	Triglycerides
9	rs1572030	0	86571611	A	G	0.0034964	Triglycerides
8	rs7826621	0	28732888	C	T	0.00349688	Triglycerides
2	rs114666647	0	158393301	C	T	0.00349697	Triglycerides
18	rs62093664	0	42855600	C	T	0.0034868	Triglycerides
4	rs72710768	0	179971151	T	C	0.00348583	Triglycerides
2	rs12052773	0	5829114	A	G	0.00348548	Triglycerides
6	rs56372056	0	91825102	T	G	0.0034854	Triglycerides
18	rs3893675	0	24085232	C	T	0.00347311	Triglycerides
19	rs112728656	0	34062818	A	G	0.00347353	Triglycerides
22	rs138496	0	47010548	G	A	0.00347446	Triglycerides
13	rs12428887	0	31814318	C	T	0.00347497	Triglycerides
6	rs79056259	0	75353440	G	A	0.00347537	Triglycerides
15	rs12907625	0	96898166	C	T	0.00347661	Triglycerides
7	rs4729746	0	101257574	T	C	0.00347671	Triglycerides
5	rs17717876	0	158473367	T	C	0.00347157	Triglycerides
4	rs116094405	0	134583250	G	T	0.00347745	Triglycerides
19	rs2865870	0	29821980	C	T	0.00347812	Triglycerides
12	rs2880493	0	124958405	C	G	0.00347953	Triglycerides
15	rs8040015	0	71704320	T	C	0.00348314	Triglycerides
1	rs17361735	0	41322370	A	G	0.0034837	Triglycerides
1	rs112566218	0	245517151	G	A	0.00348434	Triglycerides
1	rs2273970	0	230415148	A	G	0.00348515	Triglycerides
2	rs12373763	0	60118138	G	A	0.00348531	Triglycerides
9	rs116953571	0	128515268	C	T	0.00347806	Triglycerides
12	rs116960497	0	52179861	T	G	0.00332535	Triglycerides
4	rs79343268	0	23924070	G	A	0.00332512	Triglycerides
22	rs8138555	0	24400360	C	A	0.00332466	Triglycerides
9	rs3812580	0	139301960	A	G	0.0031552	Triglycerides
7	rs62490704	0	137864966	A	G	0.00315583	Triglycerides
6	rs1075496	0	30658239	A	C	0.00315682	Triglycerides
2	rs77894785	0	169535107	G	A	0.00315682	Triglycerides
4	rs76456240	0	87939942	C	T	0.00315708	Triglycerides
19	rs4398206	0	8671707	T	C	0.00315862	Triglycerides
7	rs75577388	0	31177410	T	G	0.00315865	Triglycerides
2	rs3997555	0	226089011	G	A	0.00315901	Triglycerides
2	rs13000412	0	42699164	T	C	0.00315902	Triglycerides
15	rs75802741	0	64625746	A	G	0.00315953	Triglycerides
17	rs2233369	0	47293906	A	G	0.00316089	Triglycerides
20	rs61754553	0	30381660	A	G	0.00316092	Triglycerides
11	rs75713100	0	77517973	G	T	0.00316395	Triglycerides
19	rs2304150	0	38955583	A	G	0.00316506	Triglycerides
5	rs34693	0	66288741	T	G	0.00316523	Triglycerides
10	rs34942900	0	64817375	T	C	0.00315516	Triglycerides
2	rs719023	0	85818488	T	C	0.00315516	Triglycerides
2	rs61705837	0	220711361	G	A	0.00315505	Triglycerides
4	rs1377870	0	69345132	G	A	0.00315348	Triglycerides
20	rs6139696	0	5325798	C	A	0.00314238	Triglycerides
8	rs117167902	0	140675806	C	T	0.00314257	Triglycerides
15	rs967514	0	57413776	A	G	0.00314259	Triglycerides
8	rs118093722	0	16467135	A	G	0.0031434	Triglycerides
14	rs11624822	0	101752719	C	T	0.00314532	Triglycerides
13	rs2407616	0	50000974	T	C	0.00314555	Triglycerides
16	rs8050204	0	81157385	T	G	0.00314572	Triglycerides
12	rs17092200	0	43261919	G	T	0.00316531	Triglycerides
11	rs112519205	0	63979741	G	A	0.00314644	Triglycerides
6	rs2534671	0	31465661	G	T	0.00314815	Triglycerides
2	rs41368446	0	162998113	G	T	0.00314833	Triglycerides
12	rs17113126	0	74556291	G	A	0.00314878	Triglycerides
11	rs66905042	0	61407403	C	A	0.00314909	Triglycerides
9	rs59809392	0	137191294	C	G	0.00314934	Triglycerides
1	rs4844997	0	210486895	C	T	0.0031507	Triglycerides
6	rs4557516	0	11168822	C	A	0.00315168	Triglycerides
6	rs13219845	0	33587065	G	A	0.00314797	Triglycerides
4	rs28537274	0	3853668	G	A	0.00314156	Triglycerides
3	rs41289618	0	45999910	C	T	0.00316595	Triglycerides
7	rs1450868	0	32463666	A	G	0.00316615	Triglycerides
19	rs80280556	0	20822671	T	C	0.00318308	Triglycerides
14	rs72687887	0	88722785	A	G	0.00318347	Triglycerides
1	rs12750333	0	234831203	G	T	0.00318422	Triglycerides
15	rs868142	0	70634807	T	C	0.00318444	Triglycerides
2	rs62173560	0	177685169	C	T	0.00318469	Triglycerides
20	rs2426145	0	47953433	T	C	0.00318554	Triglycerides
1	rs113292219	0	29486128	T	C	0.00318677	Triglycerides
19	rs74390979	0	44814136	A	C	0.00318768	Triglycerides
12	rs75445992	0	88778413	C	A	0.00318856	Triglycerides
8	rs67035513	0	13016379	A	G	0.00318917	Triglycerides
10	rs943122	0	6184909	T	C	0.00319021	Triglycerides
1	rs5010905	0	66199223	C	T	0.00319072	Triglycerides
16	rs9921884	0	55128197	C	T	0.00319089	Triglycerides
13	rs77021794	0	25192408	C	T	0.00319288	Triglycerides
8	rs116932894	0	9135493	A	G	0.00319305	Triglycerides
2	rs10200141	0	169523313	T	G	0.00318269	Triglycerides
4	rs75078231	0	6713025	T	G	0.00318243	Triglycerides
17	rs77564057	0	58330298	C	T	0.00318228	Triglycerides
20	rs6017746	0	44782190	C	T	0.00318224	Triglycerides
8	rs17122036	0	15667354	G	C	0.00316626	Triglycerides
9	rs4610828	0	140654590	T	C	0.00316733	Triglycerides
9	rs62532947	0	7205888	C	T	0.00316998	Triglycerides
2	rs55839709	0	103340233	A	C	0.00317054	Triglycerides
3	rs4676684	0	121340536	C	T	0.00317066	Triglycerides
7	rs117573574	0	150385515	T	G	0.0031718	Triglycerides
3	Affx-22492895	0	57013590	C	T	0.00317344	Triglycerides
1	rs7546786	0	15273097	C	T	0.0031661	Triglycerides
4	rs2857963	0	3742444	A	G	0.00317763	Triglycerides
9	rs2296786	0	132615077	C	T	0.00318016	Triglycerides
6	rs2844701	0	30912691	G	A	0.00318021	Triglycerides
17	rs117288230	0	45836727	A	G	0.00318044	Triglycerides
8	rs517394	0	8618430	A	C	0.00318076	Triglycerides
6	rs72994859	0	132713938	T	C	0.00318082	Triglycerides
22	rs5760093	0	24240340	G	A	0.00318154	Triglycerides
12	rs1167157	0	43421393	A	G	0.00318219	Triglycerides
22	rs4824038	0	49802082	C	G	0.0031778	Triglycerides
20	rs2073146	0	56169863	A	C	0.00319318	Triglycerides
6	rs9405256	0	5070299	T	C	0.00314119	Triglycerides
3	rs77353459	0	76567426	G	T	0.00313847	Triglycerides
1	rs11204762	0	150999737	G	A	0.00309766	Triglycerides
19	rs12460813	0	34039074	T	C	0.00309978	Triglycerides
12	rs117244907	0	101918890	C	A	0.00310047	Triglycerides
20	rs4911094	0	31076232	C	G	0.00310066	Triglycerides
1	rs11208373	0	64627118	G	T	0.00310072	Triglycerides
9	rs1699415	0	102056594	G	T	0.00310164	Triglycerides
4	rs223502	0	103640758	C	T	0.0031022	Triglycerides
1	rs79077526	0	221752854	C	T	0.00310259	Triglycerides
6	rs118012067	0	80016296	T	C	0.0031034	Triglycerides
17	rs148934699	0	4925475	T	C	0.00310344	Triglycerides
1	rs6425987	0	36924676	G	A	0.00310459	Triglycerides
11	rs34454471	0	64607670	A	G	0.00310646	Triglycerides
13	rs9584233	0	95110544	T	C	0.00310775	Triglycerides
4	rs6837957	0	151241258	G	T	0.00310808	Triglycerides
17	rs2075557	0	48268443	T	G	0.00310826	Triglycerides
18	rs9962947	0	72903636	C	T	0.00309762	Triglycerides
17	rs165105	0	6442100	T	C	0.00309667	Triglycerides
16	rs8044708	0	15908483	G	A	0.00309627	Triglycerides
6	rs9275698	0	32687973	G	A	0.00309615	Triglycerides
3	rs114665416	0	52331814	A	G	0.00308835	Triglycerides
1	rs114258557	0	38075627	G	A	0.00308931	Triglycerides
6	rs1132306	0	168343838	C	T	0.0030898	Triglycerides
13	rs12855367	0	20747839	G	A	0.00309031	Triglycerides
3	rs10935473	0	98416900	T	G	0.00309283	Triglycerides
10	rs80337339	0	25285861	T	C	0.00309339	Triglycerides
17	rs222859	0	7197794	C	A	0.00309364	Triglycerides
19	rs17679334	0	20116963	T	C	0.00310881	Triglycerides
1	rs197412	0	112308953	C	T	0.00309397	Triglycerides
6	rs945131	0	43715994	A	G	0.00309498	Triglycerides
8	rs57318033	0	136759273	C	A	0.00309532	Triglycerides
19	rs80333859	0	7219007	G	A	0.00309562	Triglycerides
4	rs4699700	0	99998335	G	A	0.00309565	Triglycerides
4	rs12506997	0	173481714	G	A	0.00309572	Triglycerides
19	rs4807513	0	3805793	C	T	0.00309609	Triglycerides
15	rs117927394	0	52860070	A	G	0.00309612	Triglycerides
3	rs56106816	0	46550843	T	C	0.00309462	Triglycerides
12	rs75390000	0	47617930	A	T	0.00314055	Triglycerides
2	rs79836021	0	176745074	A	G	0.00310916	Triglycerides
11	rs3740897	0	125276075	A	G	0.00311257	Triglycerides
16	rs75349174	0	4341782	A	G	0.00312958	Triglycerides
6	rs117446164	0	133968126	G	A	0.00313062	Triglycerides
5	rs72765604	0	55265047	A	G	0.0031311	Triglycerides
8	rs2978902	0	6690173	G	C	0.00313185	Triglycerides
19	rs4147644	0	8386998	C	T	0.0031321	Triglycerides
12	rs74325975	0	21602020	T	G	0.00313231	Triglycerides
19	rs1799793	0	45867259	T	C	0.00313232	Triglycerides
3	rs62255389	0	24404959	G	A	0.00313326	Triglycerides
22	rs134220	0	35530483	C	T	0.00313354	Triglycerides
2	Affx-52221948	0	27355487	A	G	0.00313408	Triglycerides
22	rs79966207	0	50722408	C	T	0.0031349	Triglycerides
8	rs2950344	0	24926632	G	A	0.0031372	Triglycerides
4	rs76810103	0	101849797	G	T	0.00313722	Triglycerides
7	rs62447870	0	25860396	A	G	0.00313747	Triglycerides
5	rs61749636	0	141033870	G	T	0.00313825	Triglycerides
7	rs17369851	0	24234890	G	A	0.00312935	Triglycerides
18	rs57537374	0	44902888	A	C	0.0031293	Triglycerides
6	rs234944	0	2198327	G	A	0.00312847	Triglycerides
5	rs72772147	0	85328363	T	C	0.00312566	Triglycerides
19	rs58160291	0	18408839	T	C	0.00311489	Triglycerides
6	rs115920387	0	65218234	A	G	0.00311711	Triglycerides
6	rs17751771	0	111795434	A	C	0.0031174	Triglycerides
9	rs62532793	0	14351035	T	C	0.00312171	Triglycerides
5	rs37526	0	57572577	A	G	0.00312182	Triglycerides
8	rs144532869	0	1950787	T	C	0.0031223	Triglycerides
5	rs116056828	0	116958423	G	C	0.00312247	Triglycerides
20	rs62216718	0	24914348	C	A	0.00311097	Triglycerides
17	rs139071313	0	80210443	A	G	0.00312259	Triglycerides
8	rs1047643	0	11660362	C	T	0.00312365	Triglycerides
11	rs11512242	0	37538490	G	A	0.00312386	Triglycerides
12	rs6539083	0	103973841	A	G	0.00312394	Triglycerides
11	rs11038673	0	45846619	G	T	0.00312395	Triglycerides
2	rs7578667	0	232481729	A	C	0.00312417	Triglycerides
3	rs11128152	0	69966933	T	C	0.00312487	Triglycerides
3	rs782456	0	127398176	A	G	0.00312519	Triglycerides
8	rs6601383	0	9724691	G	A	0.00312329	Triglycerides
2	rs115952722	0	181643832	A	G	0.00319402	Triglycerides
21	rs1783305	0	25446807	C	T	0.00319415	Triglycerides
12	rs75557124	0	76304630	G	A	0.00319424	Triglycerides
10	rs2934648	0	31220226	C	T	0.00327027	Triglycerides
1	rs2282713	0	21588116	A	G	0.00327118	Triglycerides
2	rs34479540	0	65687795	T	C	0.00327131	Triglycerides
3	rs1552074	0	51408051	C	T	0.00327237	Triglycerides
15	rs74012875	0	50353472	A	C	0.00327419	Triglycerides
16	rs185951984	0	21984132	C	T	0.00327516	Triglycerides
12	rs12811359	0	119308845	G	A	0.00327787	Triglycerides
17	rs12450590	0	21113746	A	C	0.0032784	Triglycerides
8	rs56009433	0	10768102	T	G	0.00327972	Triglycerides
16	rs35122306	0	24829938	T	C	0.0032798	Triglycerides
6	rs9262539	0	30990490	T	G	0.00328246	Triglycerides
9	rs12006325	0	138100852	A	G	0.0032839	Triglycerides
11	rs321399	0	110984561	T	C	0.00328418	Triglycerides
7	rs78885796	0	130405008	C	A	0.00328523	Triglycerides
9	rs4013929	0	77004884	T	C	0.00328659	Triglycerides
22	rs6151415	0	51065361	A	C	0.00326993	Triglycerides
18	rs3745014	0	2912920	A	C	0.00326984	Triglycerides
1	rs2293325	0	167426146	T	C	0.00326879	Triglycerides
13	rs9510375	0	23416672	T	C	0.00326783	Triglycerides
15	rs12443381	0	85314054	A	G	0.00325618	Triglycerides
21	rs2822922	0	16143938	G	A	0.00325701	Triglycerides
10	rs11190898	0	103036303	T	C	0.00325711	Triglycerides
19	rs150396398	0	39057626	C	G	0.00325747	Triglycerides
3	rs12634361	0	40058742	G	A	0.00325877	Triglycerides
17	rs4794873	0	28748352	A	G	0.00325888	Triglycerides
11	rs4757843	0	19789118	G	A	0.00325896	Triglycerides
8	rs117978836	0	41797896	T	C	0.00328674	Triglycerides
2	rs1816670	0	171307693	C	A	0.00326017	Triglycerides
17	rs9894365	0	45284787	G	A	0.00326155	Triglycerides
14	rs147200574	0	42562745	C	A	0.00326252	Triglycerides
14	rs4901044	0	51090295	A	G	0.00326369	Triglycerides
7	rs7806462	0	23603980	T	C	0.00326392	Triglycerides
10	rs10752073	0	17264486	T	C	0.00326473	Triglycerides
2	rs79917868	0	49223006	T	C	0.00326516	Triglycerides
16	rs12930089	0	17380640	C	T	0.00326725	Triglycerides
5	rs13154049	0	124194851	C	T	0.00326136	Triglycerides
8	rs79653268	0	3488490	A	T	0.00325597	Triglycerides
11	rs79549056	0	131691747	A	C	0.0032881	Triglycerides
1	rs77230153	0	55768662	T	C	0.00328911	Triglycerides
22	rs117888066	0	38622471	T	G	0.00331556	Triglycerides
3	rs893957	0	29702869	G	A	0.00331623	Triglycerides
16	rs76960908	0	12962007	A	C	0.00331735	Triglycerides
13	rs73198281	0	53779757	G	T	0.00331736	Triglycerides
11	rs903818	0	133594258	C	T	0.00331843	Triglycerides
10	rs143282550	0	95050525	T	C	0.00331879	Triglycerides
15	rs8041949	0	71529661	G	T	0.00331911	Triglycerides
13	rs9579184	0	29088977	A	G	0.00331961	Triglycerides
6	rs56133220	0	36032668	A	G	0.00332005	Triglycerides
1	rs34791738	0	145440086	T	C	0.00332057	Triglycerides
3	rs115073686	0	113403218	T	C	0.00332118	Triglycerides
12	rs10784631	0	67881144	A	G	0.00332138	Triglycerides
9	rs10966041	0	23718281	G	A	0.00332174	Triglycerides
7	rs74448791	0	102040094	G	A	0.00332316	Triglycerides
6	rs7754194	0	52217375	T	C	0.00332349	Triglycerides
8	rs34359923	0	41088693	A	G	0.00331476	Triglycerides
6	rs915894	0	32190390	G	T	0.00331328	Triglycerides
8	rs11544484	0	144406705	T	C	0.00331265	Triglycerides
11	rs76590734	0	61788369	C	G	0.00331198	Triglycerides
10	rs75211044	0	134338719	T	C	0.00328989	Triglycerides
2	rs13045	0	88895123	T	C	0.00329265	Triglycerides
5	rs287241	0	55733940	C	T	0.00329516	Triglycerides
13	rs80281407	0	99082213	G	C	0.00329531	Triglycerides
16	rs12444798	0	56576538	G	A	0.00329542	Triglycerides
1	rs139213019	0	40929077	G	C	0.00329559	Triglycerides
5	rs226202	0	81571669	C	T	0.00329785	Triglycerides
7	rs77410045	0	44260934	T	C	0.00328811	Triglycerides
11	rs61909164	0	134589180	A	G	0.00330063	Triglycerides
2	rs79468193	0	225478400	T	G	0.00330147	Triglycerides
14	rs117889642	0	38263777	T	C	0.00330257	Triglycerides
6	rs75974986	0	132802001	C	T	0.00330282	Triglycerides
2	rs4972595	0	174472265	A	G	0.00330331	Triglycerides
6	rs75386240	0	126821193	A	G	0.00330379	Triglycerides
6	rs76245856	0	82570133	G	A	0.0033084	Triglycerides
4	rs6840566	0	138359842	C	T	0.0033116	Triglycerides
17	rs74562836	0	7125827	G	C	0.00330083	Triglycerides
19	rs80021793	0	35610037	C	T	0.00325584	Triglycerides
2	rs76389741	0	239846072	G	A	0.00325551	Triglycerides
11	rs1129195	0	64882789	T	C	0.00325491	Triglycerides
15	rs9672164	0	99176475	C	T	0.00320745	Triglycerides
7	rs4717862	0	73418071	A	G	0.00320784	Triglycerides
6	rs4289623	0	164019693	G	T	0.00320907	Triglycerides
9	rs35161622	0	86079541	A	C	0.00320998	Triglycerides
15	rs8037147	0	45952462	G	A	0.00321082	Triglycerides
3	rs4547741	0	46500458	T	C	0.00321187	Triglycerides
3	rs76831012	0	18440951	A	G	0.0032121	Triglycerides
15	rs117052271	0	51807813	A	C	0.00321309	Triglycerides
13	rs61955529	0	112597785	T	C	0.00321324	Triglycerides
6	rs72928700	0	99861950	T	C	0.00321373	Triglycerides
18	rs62095459	0	44621382	T	A	0.00321528	Triglycerides
2	rs9309322	0	60441184	A	G	0.0032156	Triglycerides
19	rs76829998	0	9447342	G	C	0.00321634	Triglycerides
20	rs2231616	0	44005936	T	C	0.00321833	Triglycerides
10	rs4747916	0	5643044	T	C	0.00322087	Triglycerides
12	rs11105381	0	90106835	A	G	0.00320631	Triglycerides
6	rs9486444	0	96963619	A	G	0.00320628	Triglycerides
4	rs116759786	0	108492167	A	C	0.00320438	Triglycerides
17	rs117770487	0	567702	C	A	0.00320417	Triglycerides
9	rs1105980	0	98113635	C	G	0.00319703	Triglycerides
14	rs200760796	0	23745668	A	G	0.0031978	Triglycerides
15	rs35511894	0	58723709	T	C	0.00319855	Triglycerides
15	rs7164883	0	73652174	G	A	0.00319864	Triglycerides
4	rs725292	0	37143147	T	C	0.00319897	Triglycerides
8	rs116965623	0	3868193	A	G	0.00319904	Triglycerides
5	rs77907011	0	156699063	T	C	0.00319935	Triglycerides
1	rs1416032	0	210512590	C	G	0.0032216	Triglycerides
12	rs11465990	0	66642476	C	G	0.00319941	Triglycerides
12	rs7968250	0	61553951	T	C	0.00320033	Triglycerides
5	rs12173156	0	157722057	T	C	0.00320148	Triglycerides
16	rs145216283	0	626237	G	C	0.00320149	Triglycerides
2	rs300771	0	117241	G	A	0.0032026	Triglycerides
13	rs73196763	0	50705473	A	G	0.00320285	Triglycerides
10	rs11190728	0	102617499	C	T	0.00320359	Triglycerides
16	rs7206183	0	81161578	A	G	0.0032041	Triglycerides
11	rs624350	0	77823557	G	A	0.00320003	Triglycerides
3	rs11927897	0	51929183	T	C	0.00322293	Triglycerides
10	rs2806447	0	134948712	T	C	0.00322519	Triglycerides
1	rs1430756	0	68616362	C	T	0.00322531	Triglycerides
17	rs9916472	0	47109998	T	C	0.00324324	Triglycerides
12	rs10842713	0	26485639	A	G	0.00324352	Triglycerides
8	rs2003045	0	143906396	T	C	0.00324411	Triglycerides
11	rs17114673	0	112881215	A	G	0.0032454	Triglycerides
2	rs62140840	0	24729639	T	C	0.00324616	Triglycerides
17	rs4789131	0	73078187	C	T	0.00324642	Triglycerides
3	rs57212657	0	143323042	G	A	0.0032483	Triglycerides
6	Affx-27781103	0	137582042	T	C	0.00324316	Triglycerides
8	rs78305608	0	3690195	G	T	0.0032485	Triglycerides
4	rs114313359	0	22357532	T	C	0.00325048	Triglycerides
8	rs2010776	0	27590027	G	A	0.00325184	Triglycerides
4	rs11568952	0	110884319	T	G	0.00325217	Triglycerides
2	rs308913	0	86857147	G	A	0.003253	Triglycerides
16	rs117732750	0	65305863	C	T	0.00325322	Triglycerides
18	rs638664	0	29844710	C	T	0.00325404	Triglycerides
11	rs117351395	0	27363218	C	T	0.00325448	Triglycerides
5	rs4958740	0	153850649	A	G	0.00324896	Triglycerides
20	rs6139109	0	391025	C	T	0.00308761	Triglycerides
11	rs1603756	0	51314773	C	A	0.00324181	Triglycerides
2	rs62161288	0	113906692	T	C	0.00324152	Triglycerides
6	rs11969893	0	101395407	A	G	0.00322552	Triglycerides
7	rs34090598	0	46532035	T	C	0.00322626	Triglycerides
14	rs59502192	0	95830343	C	T	0.00322735	Triglycerides
8	rs2189253	0	91306090	C	T	0.00322769	Triglycerides
5	rs62333993	0	3601924	G	A	0.00322836	Triglycerides
7	rs73093582	0	33139853	G	A	0.00322983	Triglycerides
6	rs34645399	0	32589169	G	A	0.0032302	Triglycerides
9	rs80226594	0	15666865	G	A	0.0032417	Triglycerides
5	rs1519432	0	22946928	A	G	0.00323052	Triglycerides
11	rs146434035	0	6645459	A	G	0.00323308	Triglycerides
6	rs1109654	0	34074463	A	G	0.0032346	Triglycerides
8	rs111679631	0	51207180	T	C	0.00323474	Triglycerides
6	rs2281012	0	114671420	T	C	0.0032362	Triglycerides
20	rs6032770	0	44939093	G	A	0.0032375	Triglycerides
3	rs79805827	0	180094623	C	T	0.00323895	Triglycerides
13	rs4772858	0	107854393	A	G	0.00323964	Triglycerides
12	rs7957928	0	109835975	C	G	0.00323067	Triglycerides
10	rs11010633	0	36637021	T	G	0.00263621	Triglycerides
1	rs77134701	0	109475448	C	T	0.00263569	Triglycerides
6	rs2465868	0	161287333	C	T	0.00263561	Triglycerides
8	rs199688505	0	91953107	C	T	0.00208644	Triglycerides
19	rs113809142	0	1056244	G	T	0.00208756	Triglycerides
12	rs61364007	0	21488075	A	G	0.00208797	Triglycerides
4	rs12499534	0	152275144	T	C	0.00208963	Triglycerides
9	rs10125520	0	81625681	G	A	0.00208974	Triglycerides
1	rs74414073	0	23125568	C	T	0.00208982	Triglycerides
1	rs7513351	0	156213921	T	C	0.00209171	Triglycerides
19	rs36656	0	54664752	C	A	0.00209323	Triglycerides
17	rs72861057	0	80502362	C	T	0.00209363	Triglycerides
2	rs187673167	0	53027475	A	C	0.00209363	Triglycerides
7	rs117022969	0	72805918	A	G	0.00209366	Triglycerides
12	rs141728916	0	51399206	T	C	0.00209372	Triglycerides
18	rs78643493	0	5196072	G	T	0.00209538	Triglycerides
5	rs62368101	0	43925910	C	T	0.0020967	Triglycerides
19	rs11673561	0	55989204	T	C	0.00209672	Triglycerides
9	rs141409671	0	136535856	A	G	0.00208612	Triglycerides
2	rs79493271	0	222168218	G	A	0.0020841	Triglycerides
4	rs2051561	0	2275835	G	A	0.00208319	Triglycerides
11	rs11215384	0	115023851	C	G	0.00208308	Triglycerides
8	rs7818734	0	72324886	A	G	0.00207019	Triglycerides
4	rs7673619	0	120750416	T	C	0.00207165	Triglycerides
10	rs1148222	0	29319680	C	G	0.0020717	Triglycerides
12	rs1861178	0	4303153	G	A	0.0020717	Triglycerides
9	rs62550480	0	11449346	T	C	0.00207187	Triglycerides
5	rs72805784	0	164885155	G	C	0.00207277	Triglycerides
3	rs721216	0	24513279	G	T	0.00207523	Triglycerides
8	rs28486007	0	10804346	A	G	0.0020973	Triglycerides
22	rs77954081	0	50952730	A	G	0.00207645	Triglycerides
3	rs6777784	0	62376645	G	T	0.00207814	Triglycerides
14	rs36036776	0	31513614	T	C	0.00207835	Triglycerides
3	rs35036471	0	159184286	C	A	0.00207924	Triglycerides
17	rs12604058	0	55281177	G	T	0.00207985	Triglycerides
6	rs3134996	0	32636866	A	T	0.00208117	Triglycerides
22	rs75910415	0	43339467	T	C	0.00208218	Triglycerides
1	rs141300199	0	27700455	T	C	0.0020826	Triglycerides
5	rs246884	0	156560581	T	C	0.00207756	Triglycerides
19	rs73055782	0	46500197	C	T	0.00206998	Triglycerides
16	rs255052	0	68024995	A	G	0.00209749	Triglycerides
5	rs250334	0	58166115	A	G	0.00209937	Triglycerides
7	rs2302002	0	22330953	G	T	0.00210977	Triglycerides
12	rs2398487	0	130244348	C	T	0.00211048	Triglycerides
20	rs73105210	0	33804279	G	A	0.00211051	Triglycerides
15	rs6495127	0	75194490	C	T	0.00211162	Triglycerides
6	rs4549631	0	126966308	C	T	0.00211179	Triglycerides
7	rs7778194	0	129616602	G	A	0.00211257	Triglycerides
9	rs11794459	0	132463618	A	G	0.00211372	Triglycerides
2	rs400197	0	142381682	G	T	0.0021144	Triglycerides
4	rs4524331	0	3503211	C	T	0.00211641	Triglycerides
6	rs118204431	0	29641105	T	G	0.00211682	Triglycerides
5	rs712662	0	112222694	G	C	0.00211738	Triglycerides
5	rs12659828	0	95196856	C	T	0.00211786	Triglycerides
5	rs62344594	0	14099252	T	C	0.00211882	Triglycerides
7	rs6944175	0	132207112	T	C	0.00211978	Triglycerides
4	rs10011008	0	142847677	T	C	0.00212084	Triglycerides
6	rs9463707	0	51608746	G	C	0.00210945	Triglycerides
22	rs11090305	0	24407483	C	T	0.00210922	Triglycerides
18	rs78391290	0	30776784	A	C	0.00210913	Triglycerides
12	rs78720246	0	119305282	A	G	0.00210853	Triglycerides
5	rs1051309	0	139905844	A	G	0.00209941	Triglycerides
9	rs7872937	0	6638114	T	C	0.0020997	Triglycerides
4	rs111388896	0	1159866	T	C	0.00210281	Triglycerides
18	rs2615000	0	42292084	T	C	0.00210309	Triglycerides
9	rs78513439	0	105131832	T	C	0.00210335	Triglycerides
12	rs749953	0	108422857	T	C	0.00210458	Triglycerides
7	rs6461208	0	15895504	C	T	0.00210496	Triglycerides
1	rs116285028	0	98611959	T	C	0.00209865	Triglycerides
19	rs77872123	0	24149908	G	T	0.00210545	Triglycerides
5	Affx-26960821	0	74655498	G	T	0.00210596	Triglycerides
15	rs1648348	0	50474766	A	C	0.00210619	Triglycerides
11	rs591242	0	114063061	C	T	0.0021064	Triglycerides
17	rs35722605	0	66383608	T	C	0.0021068	Triglycerides
8	rs2299603	0	17882483	T	C	0.00210751	Triglycerides
19	rs10421247	0	45657486	T	C	0.00210767	Triglycerides
19	rs1609712	0	8566634	A	G	0.00210776	Triglycerides
15	rs78911138	0	76275641	T	G	0.00210567	Triglycerides
17	Affx-36146136	0	74906934	T	C	0.00212163	Triglycerides
8	rs75913515	0	58656159	T	C	0.00206957	Triglycerides
14	rs76186975	0	89795111	T	C	0.00206884	Triglycerides
8	rs12680010	0	3510361	T	C	0.00202769	Triglycerides
3	rs3773506	0	142431000	C	G	0.00202896	Triglycerides
7	rs6946074	0	13643419	C	G	0.00202935	Triglycerides
6	rs17548252	0	3098930	T	C	0.00203117	Triglycerides
7	rs10258694	0	139963092	G	T	0.00203137	Triglycerides
20	rs162223	0	8323582	G	C	0.00203141	Triglycerides
2	rs357002	0	60810195	A	G	0.00203238	Triglycerides
11	rs553692	0	79093294	G	T	0.00203325	Triglycerides
19	rs2289860	0	4094066	C	A	0.00203337	Triglycerides
2	rs13007048	0	101635538	T	C	0.00203391	Triglycerides
12	rs117966212	0	131659456	T	C	0.002034	Triglycerides
20	rs6087720	0	34169284	G	T	0.00203532	Triglycerides
8	rs17128814	0	19528793	C	T	0.00203756	Triglycerides
4	rs13134382	0	86618803	T	G	0.00203912	Triglycerides
7	rs62481806	0	146794428	T	G	0.00204025	Triglycerides
6	rs13212419	0	18944448	C	T	0.00202648	Triglycerides
5	rs11952110	0	163776186	C	A	0.00202644	Triglycerides
3	rs7619742	0	78714118	T	C	0.00202613	Triglycerides
22	rs3827336	0	33020998	G	C	0.00202596	Triglycerides
1	rs74320203	0	20921903	G	A	0.00201714	Triglycerides
1	rs75913335	0	200554691	C	T	0.00201735	Triglycerides
6	rs9260048	0	29908076	G	T	0.00201759	Triglycerides
18	rs2848763	0	39080859	A	G	0.00201815	Triglycerides
12	rs71456796	0	123908570	C	T	0.00201878	Triglycerides
19	rs75069583	0	8279296	T	C	0.00201957	Triglycerides
1	rs115047577	0	197119166	A	G	0.00201977	Triglycerides
6	rs17735964	0	54821809	T	G	0.00204158	Triglycerides
9	rs868282	0	92238445	A	G	0.0020216	Triglycerides
11	rs76365312	0	86424211	T	C	0.00202274	Triglycerides
17	rs3744760	0	43195981	C	T	0.00202288	Triglycerides
15	rs145090475	0	64275867	T	C	0.00202373	Triglycerides
11	rs117997966	0	66679115	T	C	0.00202375	Triglycerides
16	Affx-13417255	0	88023049	G	A	0.00202412	Triglycerides
9	rs11345810	0	84373337	CA	C	0.0020247	Triglycerides
10	rs76482746	0	52824126	A	G	0.00202511	Triglycerides
4	rs75390812	0	128955500	T	C	0.00202169	Triglycerides
12	rs10862688	0	83922912	G	A	0.00206953	Triglycerides
8	rs2306386	0	145742879	T	C	0.00204228	Triglycerides
6	rs12664473	0	140058258	A	C	0.00204551	Triglycerides
2	rs6721498	0	50713012	G	A	0.00205976	Triglycerides
15	rs2414586	0	58788008	G	A	0.00206005	Triglycerides
5	rs7735145	0	116647725	G	A	0.00206015	Triglycerides
6	rs116724532	0	27546448	G	A	0.0020602	Triglycerides
6	rs630462	0	153419377	A	G	0.00206131	Triglycerides
17	rs12449543	0	42865459	T	C	0.00206144	Triglycerides
2	rs3731607	0	120125058	T	C	0.00206168	Triglycerides
6	rs1761608	0	109517706	A	G	0.00206189	Triglycerides
6	rs6296	0	78172260	G	C	0.00206242	Triglycerides
10	rs74114353	0	5359473	T	C	0.00206374	Triglycerides
14	rs72674803	0	31960514	A	C	0.00206458	Triglycerides
15	rs12442260	0	89656467	C	T	0.00206544	Triglycerides
7	rs76516730	0	148947862	A	G	0.00206554	Triglycerides
9	rs11793318	0	96594884	A	C	0.00206658	Triglycerides
4	rs2289433	0	47839929	C	T	0.00206702	Triglycerides
4	rs1847399	0	18201922	G	A	0.00205837	Triglycerides
22	rs12169496	0	49723435	G	A	0.00205795	Triglycerides
11	rs12364884	0	2055968	A	G	0.0020566	Triglycerides
3	rs60733848	0	150654524	A	G	0.00205487	Triglycerides
9	rs10970986	0	32453278	C	T	0.00204577	Triglycerides
14	rs61977326	0	92969688	C	T	0.0020468	Triglycerides
17	rs6504108	0	46292923	C	T	0.00204784	Triglycerides
2	rs17027258	0	103091540	G	A	0.00204837	Triglycerides
6	rs790918	0	154299041	C	T	0.00204906	Triglycerides
4	rs10023767	0	99734238	G	A	0.00204918	Triglycerides
18	rs8091576	0	42736474	T	C	0.00204969	Triglycerides
1	rs72690471	0	51054570	A	C	0.00204345	Triglycerides
7	rs13234336	0	26777849	G	A	0.00204976	Triglycerides
5	rs162196	0	118915821	T	G	0.00205219	Triglycerides
3	rs35277053	0	188376304	T	C	0.00205375	Triglycerides
18	rs16952705	0	7947943	G	A	0.00205406	Triglycerides
8	rs140238643	0	136699446	T	C	0.00205431	Triglycerides
22	rs5750562	0	38620057	A	G	0.00205431	Triglycerides
3	rs77514465	0	12531902	G	A	0.00205436	Triglycerides
4	rs13103299	0	88590012	C	T	0.00205478	Triglycerides
4	rs4834211	0	128632445	C	T	0.00205175	Triglycerides
16	rs17680522	0	9069331	G	A	0.00201701	Triglycerides
1	rs111752512	0	34622725	T	C	0.00212241	Triglycerides
2	rs3898028	0	112458934	A	G	0.00212355	Triglycerides
2	rs16848769	0	164529733	A	G	0.00217917	Triglycerides
8	rs12545978	0	5765855	T	C	0.00217923	Triglycerides
11	rs149369765	0	47726274	A	T	0.00217926	Triglycerides
16	rs118054859	0	921768	G	A	0.00217939	Triglycerides
6	rs117912710	0	86866084	A	G	0.00217942	Triglycerides
2	rs59945044	0	61846622	G	A	0.00217942	Triglycerides
19	rs78495849	0	5309405	T	C	0.00218007	Triglycerides
14	Affx-80283289	0	104027336	C	CAG	0.00218084	Triglycerides
2	rs10210758	0	45202435	A	G	0.00218111	Triglycerides
22	rs714007	0	49784152	A	G	0.00218167	Triglycerides
6	rs1321849	0	161693897	G	T	0.00218176	Triglycerides
2	rs75708619	0	135168541	T	C	0.00218312	Triglycerides
19	rs79004695	0	52450750	C	T	0.00218349	Triglycerides
9	rs384317	0	102081250	A	G	0.00218394	Triglycerides
16	rs77915677	0	85159034	A	G	0.00218608	Triglycerides
9	rs72751802	0	120358941	T	G	0.00217847	Triglycerides
2	rs829950	0	169654055	G	A	0.00217846	Triglycerides
6	rs12215792	0	54034117	A	G	0.00217819	Triglycerides
1	rs11590192	0	231922845	C	T	0.00217816	Triglycerides
5	rs6601003	0	178434993	G	A	0.00216711	Triglycerides
1	rs237784	0	229471199	C	T	0.00216857	Triglycerides
6	rs4709985	0	166196865	C	A	0.00216918	Triglycerides
4	rs60473872	0	121504298	T	C	0.00216922	Triglycerides
5	rs29995	0	55825904	G	A	0.00216949	Triglycerides
1	rs113992914	0	31675090	C	A	0.00217137	Triglycerides
20	rs158528	0	52721956	A	G	0.00217144	Triglycerides
9	rs7467375	0	121650692	T	G	0.00218665	Triglycerides
12	rs233711	0	113054399	A	G	0.00217456	Triglycerides
13	rs118101392	0	92879531	A	C	0.0021754	Triglycerides
21	rs965902	0	21720145	T	C	0.00217592	Triglycerides
2	rs113936125	0	226592673	T	C	0.00217593	Triglycerides
16	rs75319805	0	72810013	G	A	0.00217596	Triglycerides
15	rs1568449	0	37631589	A	G	0.00217624	Triglycerides
10	rs76268161	0	64723247	A	G	0.00217743	Triglycerides
2	rs12473211	0	53820777	C	T	0.002178	Triglycerides
4	rs10213467	0	16045635	G	C	0.00217474	Triglycerides
3	rs6769442	0	171565463	A	G	0.002167	Triglycerides
7	rs1942636	0	15881942	A	C	0.00218858	Triglycerides
1	rs116239158	0	95376730	C	T	0.00219007	Triglycerides
10	rs118015950	0	74628844	G	A	0.00220652	Triglycerides
14	rs56077925	0	86319299	T	C	0.00220654	Triglycerides
12	rs74565952	0	71112797	C	T	0.00220673	Triglycerides
14	rs75290098	0	76994410	T	C	0.00220694	Triglycerides
10	rs12781572	0	1720840	A	G	0.00220779	Triglycerides
13	rs79696320	0	104257596	T	C	0.0022087	Triglycerides
5	rs1664795	0	53284841	T	G	0.00220889	Triglycerides
3	rs2362451	0	48399828	C	T	0.00220947	Triglycerides
10	rs11187895	0	96106240	C	G	0.00221016	Triglycerides
4	rs17011803	0	87270266	G	A	0.00221075	Triglycerides
4	rs78206913	0	137824200	C	T	0.00221124	Triglycerides
11	rs10792279	0	60266347	T	G	0.0022115	Triglycerides
9	rs3847195	0	133790521	C	A	0.00221344	Triglycerides
2	rs734295	0	53828410	T	C	0.00221413	Triglycerides
20	rs11698785	0	44413777	T	G	0.00221414	Triglycerides
17	rs118026868	0	62996913	A	G	0.00220631	Triglycerides
17	rs77193820	0	40770165	T	C	0.00220575	Triglycerides
16	rs73597575	0	67677001	T	C	0.00220555	Triglycerides
19	rs1059369	0	18497141	A	T	0.00220504	Triglycerides
8	rs7830183	0	68245202	C	A	0.00219219	Triglycerides
2	rs76344693	0	145241087	C	T	0.00219275	Triglycerides
10	rs117549010	0	94074941	G	A	0.00219477	Triglycerides
17	rs7218059	0	67878582	T	C	0.00219635	Triglycerides
1	rs75182167	0	58487707	G	A	0.00219704	Triglycerides
15	rs6494903	0	71592606	G	A	0.00219734	Triglycerides
8	rs10956225	0	125954124	G	T	0.00219742	Triglycerides
1	rs10875156	0	98920735	C	T	0.00219	Triglycerides
15	rs72756000	0	83821704	C	T	0.00219915	Triglycerides
4	rs115344129	0	139895114	T	G	0.00220097	Triglycerides
1	rs76217526	0	108042525	G	A	0.00220161	Triglycerides
3	rs57155368	0	36404561	A	G	0.00220193	Triglycerides
10	rs7910977	0	94209876	T	C	0.0022033	Triglycerides
19	rs41284498	0	7971122	C	T	0.00220356	Triglycerides
16	rs3743797	0	52478215	T	C	0.00220422	Triglycerides
6	rs299405	0	114414189	T	C	0.0022046	Triglycerides
12	rs11063343	0	4912598	G	T	0.00219975	Triglycerides
17	rs72843417	0	55164285	G	A	0.0021231	Triglycerides
6	rs4946811	0	107420516	C	A	0.00216638	Triglycerides
10	rs58114614	0	104395409	C	T	0.00216622	Triglycerides
3	rs73206264	0	129540120	T	G	0.00213907	Triglycerides
3	rs35987099	0	71682905	G	A	0.00213948	Triglycerides
3	rs67220855	0	185685113	G	A	0.00213982	Triglycerides
12	rs1283170	0	52423179	A	G	0.00213987	Triglycerides
7	rs117910074	0	25862658	T	C	0.00214176	Triglycerides
1	rs36116328	0	51661974	C	T	0.00214183	Triglycerides
2	rs79412205	0	119182208	G	A	0.00214187	Triglycerides
18	rs77998951	0	74198976	T	C	0.00214229	Triglycerides
3	rs1152846	0	188420897	T	C	0.00214231	Triglycerides
6	rs62426321	0	127130902	T	C	0.00214405	Triglycerides
1	rs316625	0	84768861	T	C	0.00214452	Triglycerides
12	rs73325991	0	63523778	G	A	0.00214486	Triglycerides
6	rs3130122	0	30352527	T	C	0.00214511	Triglycerides
7	rs36015262	0	993173	T	G	0.0021452	Triglycerides
19	rs1688123	0	3126332	A	G	0.00214602	Triglycerides
11	rs75523636	0	61933512	A	G	0.00213863	Triglycerides
2	rs7605725	0	43641627	G	A	0.00213622	Triglycerides
19	rs11878432	0	8212263	A	G	0.00213566	Triglycerides
3	rs10490871	0	35667761	G	A	0.00213537	Triglycerides
3	rs17040293	0	4276492	G	A	0.00212522	Triglycerides
6	rs7763294	0	140383733	T	G	0.00212542	Triglycerides
20	rs45461993	0	61983901	A	G	0.00212611	Triglycerides
10	rs12255372	0	114808902	T	G	0.00212633	Triglycerides
20	rs2766673	0	52186984	A	G	0.00212645	Triglycerides
8	rs201521501	0	8234904	T	C	0.00212648	Triglycerides
6	rs9267482	0	31504015	A	G	0.00212724	Triglycerides
20	rs362549	0	10269890	G	A	0.0021477	Triglycerides
6	rs17191153	0	31170947	C	T	0.00212794	Triglycerides
16	rs117850959	0	56796760	T	G	0.00212865	Triglycerides
10	rs2497814	0	18363924	A	G	0.00213045	Triglycerides
11	rs112995181	0	78004429	G	A	0.00213132	Triglycerides
8	rs78430969	0	10239565	A	G	0.00213196	Triglycerides
7	rs78660028	0	125474407	T	C	0.00213224	Triglycerides
17	rs72817351	0	2680722	A	G	0.00213253	Triglycerides
4	rs61750814	0	77053834	C	T	0.00213284	Triglycerides
10	rs117404094	0	95006979	A	G	0.00212847	Triglycerides
21	rs2186350	0	47816953	G	A	0.00216629	Triglycerides
10	rs117507138	0	94824424	T	G	0.00214858	Triglycerides
9	rs2938905	0	81158247	C	T	0.00214914	Triglycerides
11	rs4936880	0	123886984	G	A	0.00215736	Triglycerides
4	rs7693847	0	157605067	T	G	0.00215799	Triglycerides
6	rs77318193	0	136369126	A	G	0.00215817	Triglycerides
18	rs8086152	0	68000769	A	G	0.00215957	Triglycerides
13	rs7997259	0	30932767	T	C	0.00215968	Triglycerides
15	rs62021280	0	101893015	A	G	0.00216128	Triglycerides
10	rs2302374	0	115336758	C	A	0.00216137	Triglycerides
12	rs215336	0	47730792	C	T	0.00216171	Triglycerides
5	rs34114627	0	163743985	C	T	0.00216226	Triglycerides
15	rs1558391	0	97519268	G	C	0.00216311	Triglycerides
3	rs11710285	0	15268412	G	A	0.00216334	Triglycerides
4	rs140381459	0	140394120	T	C	0.00216438	Triglycerides
10	rs12251307	0	6123495	T	C	0.00216482	Triglycerides
2	rs3769802	0	183043334	C	T	0.002165	Triglycerides
3	rs13322429	0	30327000	C	T	0.00216606	Triglycerides
20	rs6138482	0	25059442	T	C	0.00215727	Triglycerides
20	rs117582734	0	62746210	T	C	0.00215716	Triglycerides
11	rs4963126	0	656845	A	G	0.00215685	Triglycerides
4	rs5028941	0	189214435	T	C	0.00215585	Triglycerides
4	rs1902291	0	34992847	G	A	0.00214934	Triglycerides
6	rs12212188	0	83710287	T	C	0.00214959	Triglycerides
5	rs79446952	0	155538448	A	G	0.00214977	Triglycerides
6	rs35055047	0	129392826	A	G	0.00214982	Triglycerides
6	rs11155201	0	142027355	A	C	0.00214984	Triglycerides
8	rs800587	0	116813278	T	G	0.00214991	Triglycerides
15	rs4614675	0	70777134	T	C	0.00215034	Triglycerides
16	rs67265088	0	17439082	C	T	0.00214861	Triglycerides
8	rs35440191	0	129809609	C	T	0.00215147	Triglycerides
9	rs10758721	0	5928434	A	C	0.0021529	Triglycerides
13	rs59730949	0	32530166	A	G	0.00215348	Triglycerides
10	rs118159348	0	102874389	C	T	0.00215415	Triglycerides
12	rs2583929	0	66241372	T	C	0.0021544	Triglycerides
11	rs141071579	0	61730145	C	T	0.00215496	Triglycerides
7	rs10280960	0	1103697	T	C	0.00215534	Triglycerides
3	rs34322597	0	135550945	A	G	0.00215544	Triglycerides
8	rs12677069	0	117618814	C	G	0.00215153	Triglycerides
11	rs72962226	0	37815906	T	C	0.00201611	Triglycerides
6	rs1345229	0	30182395	A	G	0.00201505	Triglycerides
2	rs79964969	0	53016783	C	T	0.00201492	Triglycerides
13	rs79115038	0	45729241	A	C	0.00187164	Triglycerides
7	rs10253009	0	32214765	T	C	0.00187176	Triglycerides
17	rs62054085	0	13949687	G	A	0.00187262	Triglycerides
6	rs6914699	0	29934022	C	T	0.0018736	Triglycerides
6	rs7758568	0	27421969	G	A	0.00187461	Triglycerides
6	rs76482305	0	20317875	G	A	0.00187492	Triglycerides
2	rs77027005	0	224238080	A	G	0.00187567	Triglycerides
11	rs11039182	0	47346723	C	T	0.0018761	Triglycerides
3	rs1435652	0	177494793	A	G	0.0018769	Triglycerides
2	rs17031548	0	66349950	C	T	0.00187752	Triglycerides
12	rs17365885	0	89887372	G	A	0.00188165	Triglycerides
14	rs17129181	0	94266491	C	T	0.0018818	Triglycerides
2	rs16857183	0	143149615	C	T	0.00188183	Triglycerides
2	rs1438844	0	119634370	C	T	0.00188215	Triglycerides
4	rs62300881	0	77437215	A	G	0.00188229	Triglycerides
11	rs77316488	0	23518436	T	C	0.00187113	Triglycerides
7	rs62448789	0	31794352	C	G	0.00187064	Triglycerides
12	rs7316475	0	21819903	T	C	0.00187058	Triglycerides
9	rs72732651	0	79416985	A	G	0.00187023	Triglycerides
19	rs36643	0	54640480	C	T	0.00186232	Triglycerides
3	rs4143132	0	2829167	C	A	0.00186266	Triglycerides
12	rs73094964	0	40789032	T	A	0.00186294	Triglycerides
8	rs35425201	0	971062	T	C	0.00186319	Triglycerides
8	rs80077219	0	11562526	T	C	0.00186364	Triglycerides
6	rs7743295	0	72692125	A	G	0.00186371	Triglycerides
1	rs114250384	0	113756334	A	G	0.00186482	Triglycerides
3	rs13078935	0	151744900	A	C	0.00188269	Triglycerides
4	rs6837695	0	56015840	C	T	0.0018656	Triglycerides
2	rs7590479	0	101759938	C	T	0.00186759	Triglycerides
4	rs75584197	0	18167956	T	G	0.00186777	Triglycerides
2	rs149194772	0	67872768	A	G	0.00186783	Triglycerides
7	rs2692160	0	147014318	A	G	0.00186821	Triglycerides
2	rs12472914	0	64667920	A	G	0.00186828	Triglycerides
2	rs116713089	0	33359565	A	G	0.00186873	Triglycerides
1	rs12024904	0	213767822	A	G	0.00186874	Triglycerides
15	rs79078044	0	66786084	T	C	0.00186588	Triglycerides
8	rs7839376	0	18447453	T	C	0.00186226	Triglycerides
12	rs12311063	0	110557312	G	A	0.00188324	Triglycerides
16	rs62052940	0	86411242	A	G	0.00188386	Triglycerides
9	rs7025956	0	14788407	C	T	0.00189391	Triglycerides
1	rs80055780	0	89810241	C	G	0.00189459	Triglycerides
14	rs35032724	0	87556408	A	G	0.00189473	Triglycerides
5	rs801186	0	140067778	C	T	0.00189517	Triglycerides
13	rs7337905	0	113328525	G	A	0.0018953	Triglycerides
3	rs74417330	0	39581703	T	C	0.00189582	Triglycerides
17	rs138633396	0	4455198	T	C	0.00189691	Triglycerides
11	rs73428479	0	18792807	G	A	0.0018979	Triglycerides
16	rs3751859	0	81735012	A	G	0.00189867	Triglycerides
12	rs2723264	0	40652520	T	C	0.00189905	Triglycerides
20	rs73109573	0	33963218	T	C	0.00190086	Triglycerides
7	rs75771402	0	92692473	C	T	0.00190354	Triglycerides
17	rs56060617	0	2142502	C	G	0.00190427	Triglycerides
11	rs113992706	0	90720938	C	A	0.00190429	Triglycerides
1	rs4998092	0	238353122	T	C	0.00190569	Triglycerides
10	rs61869246	0	126947145	A	G	0.0018939	Triglycerides
11	rs909116	0	1941946	C	T	0.00189376	Triglycerides
2	Affx-52361519	0	178682557	CATATAA	C	0.00189334	Triglycerides
6	rs2134295	0	55277743	C	T	0.00189318	Triglycerides
5	rs80167075	0	165043610	A	G	0.00188434	Triglycerides
18	rs75355389	0	70510493	T	C	0.00188482	Triglycerides
7	rs117984710	0	24978096	A	G	0.00188558	Triglycerides
10	rs61863623	0	130338620	C	T	0.00188656	Triglycerides
12	rs78150878	0	3078561	G	A	0.00188684	Triglycerides
3	rs2724692	0	137851198	T	C	0.0018875	Triglycerides
19	rs3786507	0	45548255	G	A	0.00188825	Triglycerides
22	rs737976	0	29913272	C	T	0.00188347	Triglycerides
2	rs17412531	0	192154412	G	A	0.00188846	Triglycerides
12	rs28552516	0	122030261	T	C	0.00188984	Triglycerides
16	rs17734320	0	19799811	T	C	0.00189025	Triglycerides
2	rs524586	0	169737851	A	G	0.00189137	Triglycerides
16	rs149377346	0	70286740	T	C	0.00189243	Triglycerides
16	rs72795429	0	84606181	T	C	0.00189255	Triglycerides
3	rs56389778	0	43618280	C	T	0.0018929	Triglycerides
5	rs11958857	0	77144274	C	T	0.00189316	Triglycerides
14	rs9323268	0	55086759	T	G	0.00188855	Triglycerides
6	rs8192573	0	32168996	G	C	0.0019058	Triglycerides
18	rs9963940	0	9299248	C	T	0.00186022	Triglycerides
10	rs111336872	0	88269178	T	C	0.00185779	Triglycerides
1	rs79793739	0	214271983	T	G	0.00181359	Triglycerides
1	rs72692278	0	51595033	A	G	0.00181513	Triglycerides
18	rs116940964	0	43563236	A	G	0.00181544	Triglycerides
8	rs76161972	0	129041003	G	A	0.00181622	Triglycerides
5	rs78430229	0	57467324	C	A	0.00181829	Triglycerides
11	rs35624176	0	116413310	A	G	0.00181916	Triglycerides
1	rs17503295	0	92058781	T	C	0.00181918	Triglycerides
18	rs2298777	0	44343254	C	T	0.00181977	Triglycerides
21	rs8127139	0	35226367	G	A	0.00181977	Triglycerides
7	rs12533306	0	109121167	T	C	0.00181997	Triglycerides
6	rs2395030	0	31431874	T	G	0.00182075	Triglycerides
6	rs1233397	0	29545715	G	A	0.00182108	Triglycerides
19	rs74536039	0	52716143	A	G	0.00182137	Triglycerides
7	rs10486176	0	7545691	C	G	0.00182241	Triglycerides
7	rs11763543	0	146973118	G	A	0.00182478	Triglycerides
6	rs12530052	0	80346598	G	T	0.00181284	Triglycerides
3	rs62265461	0	94093919	T	C	0.00181274	Triglycerides
15	rs34315282	0	32161606	T	C	0.00181169	Triglycerides
6	rs521539	0	32581973	A	G	0.00181096	Triglycerides
6	rs765351	0	161252685	A	C	0.00180168	Triglycerides
20	rs8119580	0	5456109	T	C	0.00180315	Triglycerides
2	rs57817756	0	181347513	T	C	0.00180505	Triglycerides
11	rs117761877	0	45726224	T	C	0.00180555	Triglycerides
13	rs9572687	0	71784621	G	A	0.00180645	Triglycerides
2	rs1372086	0	230714025	G	A	0.00180654	Triglycerides
7	rs4717837	0	73325762	A	G	0.0018066	Triglycerides
15	rs11574479	0	73995173	T	C	0.00182496	Triglycerides
10	rs7084673	0	94167087	A	G	0.00180668	Triglycerides
8	rs7816615	0	106586094	T	C	0.00180724	Triglycerides
14	rs28589314	0	76697679	T	C	0.00180788	Triglycerides
6	rs35393872	0	22624807	G	A	0.00180789	Triglycerides
18	rs3893677	0	24082709	T	G	0.00180816	Triglycerides
16	rs78842967	0	69087491	G	T	0.0018103	Triglycerides
12	rs11064881	0	120146925	A	G	0.00181046	Triglycerides
12	rs117114115	0	10153815	C	T	0.00181078	Triglycerides
6	rs146142715	0	116953443	T	C	0.00180694	Triglycerides
8	rs4128260	0	10335262	T	C	0.00186007	Triglycerides
2	rs62157786	0	112818604	T	C	0.00182526	Triglycerides
5	rs4867902	0	168199624	T	C	0.00182572	Triglycerides
20	rs2618623	0	17773838	A	G	0.00185115	Triglycerides
16	rs28703291	0	85552378	G	A	0.00185175	Triglycerides
2	rs2346209	0	153340734	G	A	0.00185202	Triglycerides
22	rs80061114	0	49895891	A	G	0.00185239	Triglycerides
11	rs10792260	0	60050125	A	G	0.00185285	Triglycerides
9	rs35570964	0	15217647	C	T	0.00185305	Triglycerides
3	rs144221103	0	108174612	C	G	0.00185389	Triglycerides
9	rs10959567	0	11144781	G	A	0.00185424	Triglycerides
17	rs2872753	0	26095562	G	A	0.00185533	Triglycerides
1	rs2186090	0	7062426	T	C	0.00185593	Triglycerides
2	rs13414400	0	174141956	A	G	0.00185621	Triglycerides
3	rs13086886	0	383061	G	A	0.00185644	Triglycerides
16	rs1728383	0	86438844	G	C	0.00185687	Triglycerides
1	rs1327144	0	184051573	C	A	0.00185739	Triglycerides
12	rs10862757	0	84160515	T	C	0.00185776	Triglycerides
7	rs117201097	0	120770110	G	A	0.00185114	Triglycerides
6	rs971214	0	84276941	T	C	0.00184885	Triglycerides
4	rs2276932	0	148984321	G	A	0.00184671	Triglycerides
4	rs302948	0	39738721	G	A	0.00184338	Triglycerides
14	Affx-52328595	0	35497285	TC	T	0.00182592	Triglycerides
14	rs17123212	0	51404267	C	T	0.00182596	Triglycerides
11	rs10741726	0	2861578	T	G	0.00182664	Triglycerides
5	rs35108106	0	72061369	G	A	0.00182713	Triglycerides
2	rs6728873	0	119105304	C	T	0.00182921	Triglycerides
16	rs16967494	0	15820863	T	C	0.00182944	Triglycerides
10	rs79386227	0	108801251	T	C	0.00183	Triglycerides
3	rs1983062	0	173297467	T	G	0.0018255	Triglycerides
17	rs11079339	0	56270442	G	A	0.00183321	Triglycerides
1	rs55892721	0	179078052	A	T	0.00183556	Triglycerides
7	rs10257623	0	89255011	G	A	0.00183616	Triglycerides
15	rs2249219	0	57591871	C	G	0.00183703	Triglycerides
3	rs17635394	0	69701806	C	T	0.00183771	Triglycerides
14	rs77380947	0	21813137	C	T	0.001841	Triglycerides
4	rs34340428	0	33894514	C	T	0.00184275	Triglycerides
6	rs77624742	0	42740052	A	G	0.00184316	Triglycerides
7	rs2041547	0	44200884	T	C	0.00183498	Triglycerides
6	rs9490354	0	122198028	G	A	0.00190649	Triglycerides
2	rs62118678	0	2267144	C	T	0.00190673	Triglycerides
6	rs79699836	0	116421190	C	T	0.00190741	Triglycerides
11	rs72918076	0	61473187	T	C	0.00197764	Triglycerides
5	rs7736228	0	144582213	T	C	0.0019777	Triglycerides
19	rs3810434	0	18369211	G	T	0.00197806	Triglycerides
3	rs115924554	0	55583293	T	C	0.001979	Triglycerides
13	rs41275846	0	111932913	A	G	0.00197915	Triglycerides
13	rs9517283	0	99063471	A	C	0.00197924	Triglycerides
9	rs35333121	0	128565827	A	AT	0.00197955	Triglycerides
11	rs117059907	0	79591327	T	C	0.00198269	Triglycerides
3	rs11709948	0	69866544	T	C	0.00198401	Triglycerides
12	rs12372285	0	98794068	G	T	0.0019853	Triglycerides
2	rs17590468	0	67292692	C	T	0.00198567	Triglycerides
8	rs73699434	0	101634259	G	A	0.00198721	Triglycerides
10	rs748129	0	126319600	A	G	0.00198772	Triglycerides
2	rs80168853	0	10659691	T	C	0.00198915	Triglycerides
12	rs9788091	0	21571978	A	G	0.00198968	Triglycerides
5	rs76829340	0	165047344	T	G	0.00197716	Triglycerides
11	rs72910026	0	46275521	A	G	0.00197713	Triglycerides
3	rs17723244	0	117710096	G	A	0.00197578	Triglycerides
7	rs4236506	0	76111835	A	G	0.00197404	Triglycerides
8	rs79966256	0	20136447	C	T	0.00196434	Triglycerides
9	rs513997	0	14064502	T	G	0.00196449	Triglycerides
8	rs2720567	0	17440538	A	G	0.00196529	Triglycerides
1	rs11240339	0	205007950	A	C	0.00196533	Triglycerides
7	rs73079869	0	28619674	A	G	0.00196593	Triglycerides
19	rs3760895	0	3970435	A	G	0.00196597	Triglycerides
8	rs34587681	0	17236825	T	C	0.00196632	Triglycerides
19	rs794442	0	7910854	A	G	0.0019897	Triglycerides
2	rs76969175	0	8356269	A	G	0.00196795	Triglycerides
3	rs4856368	0	82026780	T	G	0.00196811	Triglycerides
20	rs6078000	0	10977631	G	A	0.0019696	Triglycerides
2	rs7566621	0	165912261	A	G	0.00196979	Triglycerides
3	rs76808152	0	62654620	C	A	0.00197027	Triglycerides
2	rs72816761	0	75807129	A	G	0.00197066	Triglycerides
12	rs55685036	0	4303509	T	C	0.00197219	Triglycerides
1	rs1071849	0	26646726	A	G	0.00197307	Triglycerides
15	rs77493130	0	39630017	C	T	0.00196804	Triglycerides
5	rs79824860	0	1801177	T	G	0.00196315	Triglycerides
11	rs12797787	0	86555189	G	A	0.00199056	Triglycerides
17	rs7342921	0	28612448	C	G	0.00199182	Triglycerides
12	rs724709	0	898400	C	A	0.00200598	Triglycerides
3	rs77258559	0	123947777	A	G	0.00200664	Triglycerides
2	rs9711224	0	159261308	T	C	0.00200781	Triglycerides
17	rs60684213	0	78059889	A	G	0.00200852	Triglycerides
12	rs58259569	0	124891619	A	G	0.00200872	Triglycerides
15	rs2404233	0	77381222	G	T	0.00200876	Triglycerides
2	rs1465530	0	231108928	T	C	0.00200896	Triglycerides
6	rs1029239	0	30138162	G	C	0.00201004	Triglycerides
22	Affx-19053834	0	18317902	G	A	0.0020102	Triglycerides
13	rs9511427	0	25310874	T	C	0.00201145	Triglycerides
1	rs72751412	0	210791153	G	A	0.00201189	Triglycerides
8	rs73214651	0	19484445	A	G	0.00201239	Triglycerides
2	rs79248156	0	65834871	C	T	0.00201253	Triglycerides
3	rs6793960	0	33214676	G	A	0.00201323	Triglycerides
6	rs520954	0	153135378	G	A	0.00201357	Triglycerides
3	rs78908952	0	45122334	C	G	0.00200578	Triglycerides
4	rs6849113	0	166927168	C	T	0.00200422	Triglycerides
11	rs10830963	0	92708710	G	C	0.00200315	Triglycerides
2	Affx-36306686	0	44965878	C	G	0.00200222	Triglycerides
14	rs4902433	0	66354477	T	C	0.00199237	Triglycerides
5	rs62374036	0	119235740	A	G	0.00199274	Triglycerides
4	rs75598269	0	18408903	T	C	0.00199376	Triglycerides
6	rs4279480	0	32290927	G	T	0.00199469	Triglycerides
1	rs80052475	0	208023885	C	T	0.00199522	Triglycerides
6	rs9264532	0	31234381	C	T	0.00199652	Triglycerides
2	rs17049738	0	59026222	C	A	0.00199746	Triglycerides
1	rs72745250	0	211704572	A	G	0.00199085	Triglycerides
14	rs11624105	0	64168865	A	G	0.00199769	Triglycerides
8	rs62539106	0	48411885	A	G	0.00199871	Triglycerides
17	rs9646435	0	27912109	T	C	0.00199878	Triglycerides
10	rs9663315	0	134463260	T	C	0.00199991	Triglycerides
17	rs17762374	0	55991332	C	T	0.00200146	Triglycerides
7	rs34430824	0	65455084	C	T	0.00200159	Triglycerides
5	rs10471404	0	54229845	A	C	0.00200201	Triglycerides
4	Affx-23303460	0	123797951	A	G	0.0020022	Triglycerides
15	rs680552	0	65596591	G	T	0.00199805	Triglycerides
4	rs113244840	0	45163910	C	T	0.00196263	Triglycerides
8	rs112950001	0	11247997	T	C	0.00196233	Triglycerides
9	rs7851618	0	117823010	C	T	0.00196214	Triglycerides
4	rs7698171	0	95089869	A	G	0.00192575	Triglycerides
18	rs75904186	0	38656975	C	T	0.00192595	Triglycerides
1	rs12738826	0	20617419	C	T	0.00192649	Triglycerides
10	rs41274568	0	78709083	A	G	0.00192658	Triglycerides
1	rs4845953	0	10801989	G	A	0.00192764	Triglycerides
1	rs141826063	0	179312753	A	G	0.00192811	Triglycerides
1	rs7552540	0	7117011	A	G	0.00192811	Triglycerides
8	rs112915558	0	145969994	C	T	0.00192835	Triglycerides
7	rs12671456	0	101671793	T	G	0.00192852	Triglycerides
17	rs3816780	0	29161358	T	C	0.00192874	Triglycerides
18	rs62092496	0	19879473	A	G	0.00192886	Triglycerides
17	rs62060126	0	49431342	A	G	0.00192898	Triglycerides
4	rs114075775	0	18345114	A	G	0.00192919	Triglycerides
12	rs73026477	0	1513089	C	T	0.00192991	Triglycerides
13	rs1539068	0	95950858	T	G	0.00193043	Triglycerides
17	rs3093720	0	26665768	A	C	0.00192561	Triglycerides
1	rs12739013	0	210468160	G	A	0.00192338	Triglycerides
7	rs117324428	0	1902531	T	C	0.00192191	Triglycerides
7	rs62454002	0	53380905	A	G	0.00192164	Triglycerides
18	rs67235356	0	74933477	T	C	0.00190759	Triglycerides
20	rs3918279	0	44636495	T	C	0.00190979	Triglycerides
7	rs2661876	0	49874533	C	A	0.00191048	Triglycerides
12	rs7961855	0	121829943	C	T	0.00191267	Triglycerides
10	rs79074659	0	121204157	A	G	0.00191368	Triglycerides
1	rs199761884	0	151315474	G	A	0.0019142	Triglycerides
5	rs10472291	0	37772780	A	C	0.00191496	Triglycerides
19	rs17657696	0	44906023	T	C	0.00193097	Triglycerides
19	rs62105973	0	20922418	A	G	0.00191593	Triglycerides
2	rs56026124	0	20740340	A	C	0.00191662	Triglycerides
8	rs62495153	0	8136656	T	G	0.00191706	Triglycerides
4	rs76716524	0	49069684	T	C	0.00191846	Triglycerides
2	rs12328824	0	165781945	C	T	0.00191902	Triglycerides
16	rs117904014	0	716631	T	C	0.00191938	Triglycerides
9	rs1991707	0	116918675	G	A	0.00192097	Triglycerides
4	rs2075096	0	27033427	C	T	0.00192099	Triglycerides
15	rs72733925	0	57508627	A	G	0.00191627	Triglycerides
19	rs76799162	0	49011574	A	C	0.00193245	Triglycerides
6	rs6935832	0	25682929	G	C	0.00193684	Triglycerides
8	rs11775242	0	72292431	G	A	0.00193772	Triglycerides
10	rs10905359	0	8449891	A	C	0.00195027	Triglycerides
14	rs35862886	0	23719753	C	A	0.00195088	Triglycerides
6	rs12660712	0	29734634	A	C	0.00195112	Triglycerides
2	rs78109710	0	11510070	A	G	0.00195363	Triglycerides
10	rs117925556	0	93349950	C	T	0.0019537	Triglycerides
11	rs75922333	0	78369573	T	C	0.00195609	Triglycerides
6	rs74762765	0	127444091	C	T	0.00195633	Triglycerides
2	rs6731881	0	230276998	A	G	0.00195009	Triglycerides
9	rs10968576	0	28414339	G	A	0.00195682	Triglycerides
8	rs36114822	0	10485812	C	A	0.00195776	Triglycerides
6	rs74684441	0	1788154	A	G	0.00195824	Triglycerides
17	rs117403977	0	80811681	A	G	0.00195934	Triglycerides
20	rs4813009	0	44791848	G	A	0.00195983	Triglycerides
8	rs7829065	0	9396649	T	C	0.00196056	Triglycerides
8	rs78293597	0	9136617	T	C	0.00196075	Triglycerides
2	rs78736319	0	119102778	T	C	0.0019616	Triglycerides
1	rs79281891	0	248125285	G	C	0.00195737	Triglycerides
2	rs201361743	0	27802866	C	T	0.00221488	Triglycerides
1	rs12137653	0	2099882	A	G	0.00195006	Triglycerides
6	rs6907751	0	42944850	T	C	0.00194882	Triglycerides
18	rs12457467	0	84627	C	A	0.00193826	Triglycerides
19	rs61754469	0	651684	T	C	0.00193849	Triglycerides
2	rs17677161	0	64463958	C	T	0.00193927	Triglycerides
17	rs117195747	0	73513382	C	G	0.00194008	Triglycerides
22	rs11703192	0	26890682	T	C	0.00194054	Triglycerides
12	rs61953638	0	124633209	T	C	0.00194112	Triglycerides
13	rs9507713	0	27016436	G	A	0.00194163	Triglycerides
15	rs72739695	0	41846939	A	C	0.0019496	Triglycerides
7	rs117969779	0	45003214	C	G	0.00194253	Triglycerides
2	rs4672888	0	219219072	T	C	0.0019453	Triglycerides
14	rs116862882	0	94966717	C	T	0.00194585	Triglycerides
2	rs1549377	0	220715212	A	G	0.00194648	Triglycerides
2	rs919190	0	171755731	A	G	0.00194756	Triglycerides
2	rs12467847	0	113691404	G	A	0.00194843	Triglycerides
5	rs4147383	0	158145284	C	T	0.00194845	Triglycerides
10	rs10906445	0	13712038	T	C	0.00194853	Triglycerides
13	rs74622785	0	45499974	A	G	0.0019435	Triglycerides
6	rs17186356	0	29928881	T	C	0.00221501	Triglycerides
15	rs72744948	0	56940801	A	G	0.00221581	Triglycerides
5	rs74760965	0	153557795	C	T	0.00221705	Triglycerides
1	rs11204744	0	150902941	G	A	0.00249108	Triglycerides
15	rs9652433	0	79319073	T	C	0.00249218	Triglycerides
3	rs9849026	0	16840433	A	G	0.0024927	Triglycerides
20	rs117339147	0	36557676	A	G	0.00249273	Triglycerides
8	rs2036107	0	26701444	G	A	0.00249311	Triglycerides
15	rs319893	0	35941742	C	T	0.00249338	Triglycerides
5	rs76735821	0	158543750	A	G	0.00249413	Triglycerides
6	rs765289	0	56290948	C	T	0.0024956	Triglycerides
8	rs117796152	0	57999763	A	C	0.00249608	Triglycerides
1	rs16825625	0	39340607	G	A	0.00249809	Triglycerides
14	rs17109434	0	40050511	C	T	0.00249815	Triglycerides
11	rs12628	0	534242	G	A	0.00249833	Triglycerides
1	rs12403851	0	208922357	G	A	0.00250048	Triglycerides
4	rs34192564	0	140892589	G	A	0.00250169	Triglycerides
2	rs74507191	0	115287898	A	G	0.00250206	Triglycerides
17	rs72821769	0	15931693	A	G	0.00249073	Triglycerides
12	rs960669	0	111253884	G	A	0.00249048	Triglycerides
1	rs78658265	0	244276260	A	G	0.00248968	Triglycerides
2	rs1476672	0	159460150	T	C	0.00248941	Triglycerides
3	rs16845799	0	102619704	A	C	0.00247456	Triglycerides
14	rs79831894	0	71681661	C	T	0.00247516	Triglycerides
20	rs1022601	0	59457322	A	G	0.00247552	Triglycerides
6	rs72848057	0	36978463	G	A	0.0024758	Triglycerides
12	rs73306246	0	49636560	T	C	0.00247604	Triglycerides
10	rs112431844	0	93371116	C	G	0.00247696	Triglycerides
19	rs67296634	0	8531801	G	T	0.00248019	Triglycerides
16	rs72774841	0	15143185	T	C	0.00250222	Triglycerides
15	rs76487806	0	49232548	C	A	0.00248019	Triglycerides
7	rs118068909	0	71654264	T	C	0.00248208	Triglycerides
6	rs932316	0	25641200	C	T	0.0024823	Triglycerides
14	rs2766698	0	100688997	G	A	0.00248461	Triglycerides
8	rs62510214	0	34437295	C	T	0.00248488	Triglycerides
19	rs8108747	0	8668121	T	C	0.0024849	Triglycerides
11	rs3759012	0	118901262	T	C	0.0024854	Triglycerides
17	rs8176151	0	41247055	T	C	0.00248552	Triglycerides
6	rs2997094	0	161283135	T	G	0.00248208	Triglycerides
1	rs77373722	0	177914298	G	C	0.00247421	Triglycerides
8	rs12549845	0	128402907	G	A	0.00250272	Triglycerides
10	rs56288637	0	125537597	C	A	0.00250487	Triglycerides
8	rs2198916	0	71643342	T	C	0.00252459	Triglycerides
14	rs12586326	0	42489816	G	A	0.00252489	Triglycerides
1	rs78590142	0	55155723	T	C	0.00252699	Triglycerides
11	rs4936562	0	120741937	C	T	0.00252832	Triglycerides
8	rs35992270	0	128683460	T	C	0.00252858	Triglycerides
5	rs74449620	0	59798985	G	A	0.00253012	Triglycerides
6	rs287925	0	157170348	C	T	0.00253064	Triglycerides
13	rs79923352	0	58945630	A	G	0.00253076	Triglycerides
9	rs55870060	0	101734072	C	T	0.0025312	Triglycerides
11	rs78271057	0	46488392	G	T	0.00253262	Triglycerides
11	rs72933291	0	80069805	T	G	0.00253308	Triglycerides
3	rs7636294	0	49868804	G	C	0.00253363	Triglycerides
12	rs73127643	0	42362186	T	C	0.00253404	Triglycerides
6	rs968722	0	28949904	A	G	0.0025341	Triglycerides
2	rs75947170	0	22133783	A	G	0.00253422	Triglycerides
1	rs115617321	0	156214733	A	G	0.00252438	Triglycerides
19	rs72623858	0	36017172	C	A	0.002524	Triglycerides
5	rs62376492	0	90367850	C	A	0.00252335	Triglycerides
3	rs17655465	0	71364618	C	A	0.00252253	Triglycerides
12	rs35292422	0	57595433	T	C	0.00250643	Triglycerides
6	rs12215934	0	156785563	C	T	0.00250782	Triglycerides
14	rs34263984	0	74728696	T	C	0.00250922	Triglycerides
10	rs1903993	0	53902340	G	A	0.00251206	Triglycerides
7	rs354033	0	149289464	A	G	0.00251211	Triglycerides
8	rs12549401	0	81375400	G	A	0.00251491	Triglycerides
17	rs117356834	0	7051255	A	G	0.00251536	Triglycerides
7	rs56041996	0	23472117	C	T	0.00250366	Triglycerides
16	rs6597	0	731725	G	T	0.00251593	Triglycerides
13	rs1023779	0	88538437	T	C	0.00251919	Triglycerides
7	rs11773624	0	12023864	A	G	0.00251929	Triglycerides
8	rs117162767	0	13734571	T	G	0.0025203	Triglycerides
16	rs77294208	0	31427212	T	C	0.00252031	Triglycerides
17	rs72844534	0	73064951	A	G	0.00252055	Triglycerides
2	rs16851966	0	167202410	T	C	0.00252055	Triglycerides
2	rs75261537	0	114162255	C	A	0.00252251	Triglycerides
20	rs16991869	0	10615610	G	A	0.00251776	Triglycerides
6	rs78672453	0	85779624	T	C	0.00253425	Triglycerides
6	rs56765369	0	161684562	C	T	0.00247296	Triglycerides
16	rs11647490	0	336660	G	A	0.00247188	Triglycerides
16	rs277903	0	25175122	G	A	0.00243423	Triglycerides
7	rs17174402	0	154096431	G	T	0.00243431	Triglycerides
2	rs116768467	0	9830625	G	A	0.00243509	Triglycerides
7	rs10953934	0	120901695	A	G	0.00243514	Triglycerides
10	rs17404346	0	16459932	A	G	0.00243571	Triglycerides
17	rs16958559	0	55659233	G	T	0.00243756	Triglycerides
11	rs117309330	0	21309799	G	A	0.00243804	Triglycerides
19	rs10409392	0	18699333	A	C	0.00243891	Triglycerides
4	rs17526868	0	17883683	C	G	0.00243914	Triglycerides
14	rs117724485	0	76616297	T	C	0.00243914	Triglycerides
7	rs17438461	0	78192343	G	A	0.00243991	Triglycerides
14	rs8003588	0	80154162	A	G	0.00244069	Triglycerides
22	rs1076650	0	50697636	A	G	0.00244181	Triglycerides
12	rs189302779	0	30882157	A	G	0.00244183	Triglycerides
18	rs9962877	0	69957830	C	G	0.00244345	Triglycerides
6	rs259945	0	30019206	A	T	0.00243364	Triglycerides
13	rs17188152	0	79993767	C	T	0.00243266	Triglycerides
4	rs55913414	0	39804752	T	C	0.00243255	Triglycerides
10	rs2275060	0	72289778	T	C	0.00243223	Triglycerides
8	rs62496198	0	19340703	C	G	0.00242555	Triglycerides
2	rs78635447	0	43561134	A	G	0.00242617	Triglycerides
1	rs11807526	0	151115997	C	A	0.00242653	Triglycerides
10	rs117135380	0	116121175	G	A	0.0024266	Triglycerides
4	rs75178206	0	124133851	G	A	0.00242666	Triglycerides
4	rs12502761	0	103554552	C	T	0.00242708	Triglycerides
1	rs34598834	0	153350621	G	A	0.00242817	Triglycerides
8	rs10435589	0	59171270	A	G	0.00244364	Triglycerides
18	rs4798791	0	9255982	A	G	0.00242855	Triglycerides
6	rs3798158	0	160646222	G	T	0.00242999	Triglycerides
11	Affx-6105986	0	81942469	A	G	0.00243009	Triglycerides
19	rs10408179	0	46157004	C	T	0.00243058	Triglycerides
4	rs76327932	0	23851538	T	C	0.0024307	Triglycerides
3	rs62254900	0	67839060	T	G	0.00243091	Triglycerides
3	rs115563292	0	126166703	T	G	0.00243126	Triglycerides
17	rs3809761	0	67497367	A	G	0.0024316	Triglycerides
16	rs16965837	0	9715167	G	A	0.00242929	Triglycerides
7	rs17283989	0	16090658	G	T	0.00247196	Triglycerides
19	rs117081794	0	16724544	C	T	0.00244396	Triglycerides
6	rs189759288	0	93086237	A	G	0.00244537	Triglycerides
1	rs76801185	0	93147487	T	C	0.00246411	Triglycerides
8	rs62496032	0	8229573	A	C	0.00246485	Triglycerides
3	rs199774614	0	46713383	A	G	0.00246526	Triglycerides
17	rs12945025	0	7888669	T	C	0.00246531	Triglycerides
6	rs2239800	0	32713267	G	A	0.00246744	Triglycerides
11	rs1837680	0	76501451	A	G	0.0024675	Triglycerides
5	rs10866739	0	155915825	T	G	0.00246784	Triglycerides
4	rs3775288	0	46391821	G	A	0.00246798	Triglycerides
15	rs12101599	0	49375741	A	G	0.00246862	Triglycerides
18	rs9304408	0	48674356	T	C	0.00246898	Triglycerides
22	rs8135371	0	40757228	C	A	0.0024693	Triglycerides
6	rs11754129	0	126892049	A	C	0.00246987	Triglycerides
14	rs117248741	0	97631210	G	A	0.00247038	Triglycerides
9	rs73652175	0	24465894	T	C	0.00247092	Triglycerides
9	rs13291799	0	88007711	A	G	0.0024714	Triglycerides
2	rs72789844	0	33150469	T	C	0.0024641	Triglycerides
13	rs117509955	0	35426699	T	G	0.00246393	Triglycerides
3	rs6802119	0	11625414	C	T	0.00246346	Triglycerides
4	rs17618262	0	39449062	C	T	0.00246143	Triglycerides
18	rs59086335	0	13614492	A	G	0.00244865	Triglycerides
10	rs7081046	0	20911871	A	G	0.00244893	Triglycerides
6	rs2622318	0	28119886	A	G	0.00244904	Triglycerides
10	Affx-80239026	0	50863175	A	G	0.00244925	Triglycerides
13	rs116846531	0	78793250	T	C	0.00244928	Triglycerides
2	rs779369	0	13066520	C	T	0.0024494	Triglycerides
13	rs9508085	0	29176564	T	G	0.00245018	Triglycerides
1	rs17463586	0	222719037	G	A	0.00244467	Triglycerides
5	rs6862459	0	132235826	C	T	0.00245031	Triglycerides
1	rs146664754	0	116275561	C	G	0.00245159	Triglycerides
13	rs9539084	0	61838518	G	A	0.00245161	Triglycerides
6	rs9347735	0	163714452	G	A	0.00245166	Triglycerides
5	rs988437	0	107680687	C	T	0.00245412	Triglycerides
2	rs56142049	0	217714273	G	T	0.00245418	Triglycerides
1	rs782696	0	42182303	G	T	0.00245538	Triglycerides
15	rs72744203	0	54413440	A	C	0.00245891	Triglycerides
6	rs11153473	0	114540339	G	A	0.00245126	Triglycerides
2	rs71429183	0	227013050	A	G	0.00253435	Triglycerides
9	rs117845441	0	15502555	G	T	0.00253483	Triglycerides
12	rs7133792	0	113218199	G	T	0.00253522	Triglycerides
4	rs4234713	0	5749116	G	T	0.00259772	Triglycerides
1	rs7554283	0	98500045	C	G	0.00259846	Triglycerides
18	rs12607229	0	69233519	G	T	0.00259859	Triglycerides
11	rs11221267	0	128245331	A	G	0.00260048	Triglycerides
3	rs75507315	0	12247494	C	T	0.00260093	Triglycerides
17	rs7218914	0	5928237	C	T	0.00260108	Triglycerides
6	rs3131018	0	31143582	A	C	0.00260133	Triglycerides
12	rs73057673	0	14054916	T	G	0.00260176	Triglycerides
4	rs3096578	0	14270011	A	T	0.00260178	Triglycerides
17	rs113746176	0	67345123	T	C	0.00260221	Triglycerides
21	rs118181594	0	46334165	G	A	0.00260223	Triglycerides
17	rs13949	0	80059596	T	C	0.00260271	Triglycerides
12	rs2369402	0	878664	A	G	0.00260365	Triglycerides
20	rs16985442	0	44671875	G	C	0.00260492	Triglycerides
12	rs11171001	0	55042807	G	T	0.00260527	Triglycerides
15	rs74953605	0	25124842	C	T	0.00259741	Triglycerides
8	rs77987064	0	59148917	T	C	0.00259722	Triglycerides
5	rs1624018	0	1852123	T	C	0.00259662	Triglycerides
18	rs72864719	0	3548049	G	A	0.00259577	Triglycerides
2	rs115655720	0	143229823	C	G	0.002585	Triglycerides
1	rs1526480	0	91209986	C	T	0.00258697	Triglycerides
2	Affx-18695123	0	190404135	C	T	0.00258712	Triglycerides
10	rs117594056	0	5273530	T	C	0.00258745	Triglycerides
5	rs152787	0	14578546	T	C	0.00258751	Triglycerides
17	rs17716957	0	25935468	A	G	0.00258784	Triglycerides
6	rs4151655	0	31916985	A	T	0.00258864	Triglycerides
16	rs887248	0	4164337	T	C	0.00260544	Triglycerides
5	rs2938427	0	18228471	T	C	0.00258882	Triglycerides
8	rs77794747	0	21151276	T	C	0.0025897	Triglycerides
15	rs12916185	0	72701025	C	A	0.00259	Triglycerides
11	rs355247	0	41015571	G	A	0.00259027	Triglycerides
12	rs12299255	0	47101570	G	A	0.00259049	Triglycerides
11	rs77274921	0	80557886	G	A	0.00259249	Triglycerides
4	rs280118	0	94970650	C	T	0.00259401	Triglycerides
10	rs55904470	0	98245589	T	C	0.00259423	Triglycerides
3	rs2193879	0	190223147	C	T	0.00258928	Triglycerides
2	rs79746395	0	160300997	C	G	0.00258464	Triglycerides
6	rs113317224	0	20599031	A	G	0.00260609	Triglycerides
11	rs11031767	0	32427428	G	T	0.00260995	Triglycerides
3	rs724448	0	46935734	A	C	0.00262534	Triglycerides
1	rs56376450	0	156394393	T	C	0.00262571	Triglycerides
5	rs179274	0	118987108	T	C	0.00262574	Triglycerides
10	rs117931764	0	5234058	T	C	0.00262613	Triglycerides
6	rs3095245	0	31213902	C	T	0.00262645	Triglycerides
10	rs2912798	0	123241323	A	G	0.00262658	Triglycerides
7	rs1996962	0	22813742	G	A	0.00262682	Triglycerides
8	rs776264	0	102100529	G	A	0.00262702	Triglycerides
18	rs73415443	0	30587482	A	G	0.00262735	Triglycerides
9	rs77536468	0	131149056	A	G	0.00262898	Triglycerides
3	rs7611404	0	102577669	A	G	0.0026303	Triglycerides
1	rs17452972	0	233137715	C	G	0.00263033	Triglycerides
7	rs6465049	0	75874489	G	A	0.00263035	Triglycerides
6	rs9265549	0	31298240	A	G	0.00263083	Triglycerides
14	rs11844131	0	42366483	G	A	0.00263241	Triglycerides
11	rs10831616	0	11474462	T	C	0.00262491	Triglycerides
6	rs9370418	0	55266625	T	C	0.0026202	Triglycerides
18	rs6507591	0	20913803	C	T	0.00261843	Triglycerides
4	rs76795203	0	57944095	A	G	0.00261837	Triglycerides
16	rs76990126	0	27749362	T	C	0.00261127	Triglycerides
2	rs12472768	0	19901682	A	G	0.00261172	Triglycerides
8	rs6983997	0	15209080	A	G	0.00261235	Triglycerides
7	rs3801477	0	74096481	C	T	0.00261292	Triglycerides
1	rs1998739	0	58489443	G	A	0.00261303	Triglycerides
15	rs2414010	0	49983627	G	A	0.00261313	Triglycerides
2	rs78837596	0	102254909	T	C	0.0026137	Triglycerides
12	rs79178988	0	47318891	T	G	0.00260929	Triglycerides
3	rs7613172	0	71981056	C	T	0.00261437	Triglycerides
18	rs11661915	0	42910347	G	A	0.00261526	Triglycerides
1	rs1911108	0	64155586	T	C	0.002616	Triglycerides
3	rs34221642	0	48965078	C	A	0.00261642	Triglycerides
15	rs35231472	0	61649102	T	C	0.0026168	Triglycerides
5	rs76050291	0	78552248	T	C	0.00261687	Triglycerides
6	rs62621210	0	56420158	T	C	0.00261802	Triglycerides
2	rs755018	0	224605340	C	T	0.00261821	Triglycerides
6	rs9462161	0	36139264	A	G	0.00261508	Triglycerides
10	rs12722490	0	6101791	T	C	0.00258389	Triglycerides
5	rs11241741	0	123747948	C	A	0.00258308	Triglycerides
8	rs61759499	0	113277705	A	T	0.00258241	Triglycerides
17	rs17178718	0	5551690	C	T	0.00254637	Triglycerides
8	rs111396165	0	129516804	T	C	0.0025465	Triglycerides
3	rs74525360	0	156468913	A	G	0.00254785	Triglycerides
17	rs5821496	0	64929728	G	GA	0.00254792	Triglycerides
2	rs36012178	0	205916687	T	C	0.00254844	Triglycerides
6	rs73754623	0	74064333	A	G	0.00254954	Triglycerides
8	rs34988706	0	101907062	T	C	0.00254969	Triglycerides
8	rs6993404	0	18705723	C	T	0.00254992	Triglycerides
6	rs146519878	0	51612626	G	A	0.00255024	Triglycerides
19	rs10420008	0	7234575	G	A	0.00255042	Triglycerides
11	rs7942751	0	117544853	C	T	0.00255084	Triglycerides
8	rs330003	0	9117556	G	C	0.00255103	Triglycerides
9	rs115335677	0	111617746	A	G	0.00255146	Triglycerides
3	rs12637982	0	22243730	G	C	0.0025517	Triglycerides
18	rs61695598	0	7011490	G	A	0.00255258	Triglycerides
12	rs12423844	0	104526054	C	T	0.00254615	Triglycerides
9	rs34318472	0	2654617	T	C	0.00254486	Triglycerides
2	rs6745914	0	175475851	G	A	0.00254463	Triglycerides
18	rs1379641	0	30982868	C	T	0.00254435	Triglycerides
7	rs56947212	0	46678952	A	G	0.00253549	Triglycerides
13	rs77418742	0	114318314	C	T	0.00253635	Triglycerides
12	rs9971890	0	70516162	A	G	0.00253727	Triglycerides
1	rs12061341	0	2165918	C	G	0.00253746	Triglycerides
10	rs41291902	0	112038848	G	A	0.00253764	Triglycerides
10	rs2274223	0	96066341	G	A	0.00253907	Triglycerides
15	rs79764646	0	82406350	T	C	0.00253912	Triglycerides
5	rs1025261	0	134572376	T	C	0.00255288	Triglycerides
11	rs529618	0	116488978	A	G	0.00253971	Triglycerides
4	rs73234301	0	55974648	T	C	0.00254174	Triglycerides
1	rs6673178	0	150999079	A	T	0.00254202	Triglycerides
17	rs1135889	0	73926121	A	C	0.00254254	Triglycerides
8	rs117523948	0	8128857	C	T	0.0025429	Triglycerides
20	rs722234	0	42248271	A	G	0.0025437	Triglycerides
10	rs7095034	0	89997495	G	A	0.00254401	Triglycerides
5	rs10471477	0	59569731	G	C	0.00254407	Triglycerides
1	rs182431335	0	193038360	G	A	0.00254009	Triglycerides
1	rs17378265	0	62128811	G	A	0.00255372	Triglycerides
5	rs59921349	0	129669369	T	C	0.00255396	Triglycerides
6	rs41541112	0	31378486	C	T	0.00255559	Triglycerides
6	rs115437567	0	11762546	C	T	0.00257304	Triglycerides
16	rs1124494	0	73451139	C	A	0.00257375	Triglycerides
15	rs28757184	0	51514572	A	G	0.0025741	Triglycerides
9	rs76226952	0	7610703	G	T	0.00257465	Triglycerides
19	rs56089021	0	45629166	A	G	0.00257594	Triglycerides
3	rs6774663	0	15606380	C	G	0.00257625	Triglycerides
12	rs10492374	0	29648191	G	T	0.00257674	Triglycerides
11	rs74365486	0	116482449	A	C	0.00257298	Triglycerides
8	rs7821323	0	21967858	A	C	0.00257692	Triglycerides
8	rs17754335	0	1250263	A	G	0.00257794	Triglycerides
13	rs2320607	0	22598466	T	C	0.00257922	Triglycerides
12	rs61912246	0	11009603	A	C	0.00257967	Triglycerides
9	rs3761847	0	123690239	G	A	0.00257969	Triglycerides
5	rs6893003	0	164516782	A	G	0.00258174	Triglycerides
3	rs79363538	0	98432598	A	G	0.00258185	Triglycerides
13	rs1413025	0	81617597	T	C	0.0025819	Triglycerides
15	rs7176144	0	73328320	T	C	0.00257729	Triglycerides
9	rs4879782	0	34372873	C	G	0.00242424	Triglycerides
4	rs116059517	0	98565272	A	C	0.00257073	Triglycerides
6	rs7762253	0	29676823	T	C	0.00257032	Triglycerides
2	rs960980	0	5326155	C	T	0.00255579	Triglycerides
15	rs7173055	0	39239986	G	A	0.00255668	Triglycerides
16	rs76260069	0	19930339	A	G	0.00255781	Triglycerides
9	rs7019752	0	139823670	T	C	0.00255875	Triglycerides
2	rs17033163	0	67402034	C	A	0.00255977	Triglycerides
1	rs77830010	0	29584056	T	C	0.00255989	Triglycerides
1	rs190419779	0	219993544	T	G	0.00256038	Triglycerides
9	rs7019135	0	131014606	G	T	0.00257039	Triglycerides
12	rs117500024	0	95953374	T	C	0.00256122	Triglycerides
16	rs12926702	0	31240971	T	C	0.00256593	Triglycerides
18	rs74530789	0	71927063	G	A	0.00256635	Triglycerides
5	rs1848511	0	57749769	T	C	0.00256691	Triglycerides
16	rs78367348	0	23217552	A	G	0.00256772	Triglycerides
17	rs35913775	0	36059034	AG	A	0.00256813	Triglycerides
4	rs292050	0	28523533	T	G	0.00256832	Triglycerides
15	rs117097657	0	98863488	T	C	0.00256928	Triglycerides
6	rs12189998	0	17731413	T	C	0.00256272	Triglycerides
10	rs79020768	0	77315270	G	A	0.00180101	Triglycerides
13	rs72660201	0	110042631	A	G	0.00242415	Triglycerides
8	rs180799303	0	19701702	T	G	0.00242378	Triglycerides
1	rs7511823	0	33994201	G	A	0.00227448	Triglycerides
14	rs117727385	0	45449336	G	A	0.00227494	Triglycerides
13	rs78342332	0	95049165	C	T	0.00227525	Triglycerides
9	rs4526432	0	140734161	C	T	0.00227596	Triglycerides
7	rs73129509	0	71717248	T	C	0.00227608	Triglycerides
7	rs182671518	0	2623271	G	C	0.00227619	Triglycerides
3	rs6801350	0	6194114	T	C	0.00227689	Triglycerides
6	rs73736249	0	26393161	C	A	0.00227814	Triglycerides
1	rs11807037	0	62225073	C	T	0.00227817	Triglycerides
4	rs11722492	0	182243702	G	C	0.00227829	Triglycerides
10	rs72836624	0	113886025	A	G	0.00227849	Triglycerides
4	rs10938471	0	40982470	G	A	0.00227884	Triglycerides
8	rs2923774	0	101986864	G	A	0.00227985	Triglycerides
7	rs1589895	0	64226499	T	G	0.0022803	Triglycerides
19	rs117351170	0	36349405	A	T	0.00228136	Triglycerides
14	rs78126980	0	42312609	G	A	0.00227365	Triglycerides
1	rs881838	0	230468211	A	G	0.00227355	Triglycerides
8	rs13260888	0	21983807	C	G	0.00227352	Triglycerides
12	rs78597439	0	102716172	T	C	0.00227333	Triglycerides
11	rs12362220	0	57920690	A	G	0.00226518	Triglycerides
4	rs10020951	0	28372837	G	T	0.0022655	Triglycerides
16	rs2289109	0	8992828	G	T	0.00226605	Triglycerides
19	rs2651094	0	35358258	C	T	0.00226609	Triglycerides
8	rs7822711	0	30743561	C	A	0.00226618	Triglycerides
15	rs7183943	0	55875066	G	A	0.00226658	Triglycerides
7	rs79776787	0	137639253	T	C	0.00226691	Triglycerides
5	rs56155954	0	171206197	A	C	0.00228146	Triglycerides
17	rs61758100	0	57158552	A	G	0.0022682	Triglycerides
9	rs72769720	0	125110968	T	C	0.0022686	Triglycerides
4	rs28820041	0	149945322	G	A	0.00226908	Triglycerides
6	rs1130399	0	32629755	A	G	0.00227011	Triglycerides
7	rs10276981	0	79845962	G	C	0.00227013	Triglycerides
3	rs13059214	0	38081438	T	C	0.00227047	Triglycerides
6	rs10004	0	7310259	G	A	0.00227069	Triglycerides
3	rs1486336	0	117904003	T	C	0.00227297	Triglycerides
9	rs72730693	0	107435135	G	T	0.00226858	Triglycerides
4	rs62336287	0	183726057	T	C	0.00226518	Triglycerides
14	rs12891329	0	60314409	A	G	0.00228207	Triglycerides
13	rs117636092	0	114498328	A	G	0.00228375	Triglycerides
2	rs62132117	0	18173932	T	C	0.00229862	Triglycerides
6	rs79363311	0	94760867	A	G	0.00229898	Triglycerides
20	rs6092645	0	57009166	A	G	0.00229898	Triglycerides
9	rs17320302	0	120110152	T	C	0.00229919	Triglycerides
5	rs72793064	0	108634182	G	C	0.00230033	Triglycerides
1	rs80299043	0	72526247	G	C	0.00230134	Triglycerides
3	rs138055453	0	52535766	T	C	0.00230196	Triglycerides
10	rs2862926	0	101817341	G	A	0.00230281	Triglycerides
17	rs74767236	0	43073430	T	C	0.00230299	Triglycerides
4	rs11731604	0	63236539	G	A	0.00230303	Triglycerides
16	rs8060218	0	81249061	A	C	0.00230313	Triglycerides
13	rs2796843	0	51240182	A	C	0.00230318	Triglycerides
17	rs17683692	0	42884957	T	A	0.00230429	Triglycerides
12	rs145672862	0	12291339	G	T	0.00230472	Triglycerides
9	rs1484375	0	109067561	A	G	0.00230515	Triglycerides
9	rs1062356	0	135974079	G	C	0.00229771	Triglycerides
2	rs3754914	0	170661912	C	T	0.00229688	Triglycerides
5	rs114613137	0	139012114	T	C	0.00229533	Triglycerides
5	rs35201656	0	43613046	G	A	0.00229527	Triglycerides
14	rs12588082	0	91503583	C	T	0.00228427	Triglycerides
13	rs35048777	0	77288433	C	T	0.0022862	Triglycerides
4	rs72679551	0	129523489	G	A	0.00228692	Triglycerides
1	rs138466093	0	212266917	A	G	0.00228773	Triglycerides
18	rs8095304	0	42837872	G	A	0.00228876	Triglycerides
15	rs2727147	0	100458562	T	G	0.00228923	Triglycerides
6	rs117527485	0	148940272	T	C	0.0022901	Triglycerides
14	rs7153796	0	21643457	C	G	0.0022821	Triglycerides
6	rs75445779	0	2935799	C	T	0.00229044	Triglycerides
8	rs62503166	0	15773708	A	G	0.00229057	Triglycerides
22	rs11705037	0	35466275	C	T	0.00229198	Triglycerides
1	rs3000466	0	71508962	G	A	0.00229248	Triglycerides
4	rs11726814	0	104010837	A	G	0.00229332	Triglycerides
8	rs75149175	0	10442629	C	G	0.00229374	Triglycerides
10	rs12772034	0	106788699	G	A	0.00229444	Triglycerides
7	rs143650205	0	131922417	G	A	0.00229444	Triglycerides
6	rs3129945	0	32342537	A	G	0.00229049	Triglycerides
11	rs112118250	0	131416050	T	G	0.00230555	Triglycerides
11	rs12418104	0	9492137	G	A	0.00226499	Triglycerides
6	rs9261578	0	30192467	G	C	0.00226479	Triglycerides
10	rs72841875	0	132912822	A	G	0.00223377	Triglycerides
2	rs114376112	0	7906105	T	C	0.00223442	Triglycerides
2	rs56201325	0	179437928	C	T	0.00223544	Triglycerides
15	rs76927708	0	24903909	G	T	0.00223602	Triglycerides
15	rs12185079	0	100271253	T	C	0.00223657	Triglycerides
8	rs2244320	0	18670908	G	A	0.00223672	Triglycerides
4	rs115228678	0	133045142	C	T	0.00223767	Triglycerides
2	rs35659344	0	75575141	T	C	0.00223829	Triglycerides
5	rs4701803	0	8115393	C	T	0.00223856	Triglycerides
4	rs13113197	0	152798712	T	C	0.00223859	Triglycerides
6	rs114733011	0	31631531	A	G	0.00223879	Triglycerides
1	rs12756618	0	86052888	T	C	0.00223968	Triglycerides
11	rs831637	0	33738267	T	C	0.00224011	Triglycerides
4	rs77789494	0	96486333	T	C	0.0022408	Triglycerides
11	rs72859846	0	15158109	G	A	0.00224103	Triglycerides
16	rs117458677	0	88971473	T	C	0.00223179	Triglycerides
6	rs17839997	0	30339293	C	A	0.00223171	Triglycerides
11	rs36021853	0	47020899	A	G	0.00223131	Triglycerides
11	rs117607900	0	115428600	A	C	0.0022305	Triglycerides
3	rs57417282	0	46636168	C	T	0.00221925	Triglycerides
5	rs6875409	0	81297077	G	A	0.00222094	Triglycerides
10	rs12769652	0	101885536	G	A	0.00222097	Triglycerides
9	rs7855430	0	121506349	C	T	0.00222106	Triglycerides
2	rs79473880	0	101589195	C	T	0.00222343	Triglycerides
4	rs148953504	0	155412141	A	C	0.00222367	Triglycerides
10	rs4747062	0	72341345	A	G	0.00222401	Triglycerides
1	rs72634253	0	8140693	A	G	0.00224165	Triglycerides
10	rs1418399	0	95245913	G	A	0.00222403	Triglycerides
6	rs1049526	0	32948804	C	T	0.00222724	Triglycerides
15	rs117372338	0	73188059	G	C	0.00222808	Triglycerides
5	rs72805467	0	112952502	T	C	0.00222908	Triglycerides
20	rs4810412	0	42813435	G	T	0.00222913	Triglycerides
2	rs1273822	0	227488439	T	C	0.00222981	Triglycerides
1	rs72675274	0	61074119	G	A	0.00223005	Triglycerides
7	rs200946375	0	23239779	GTTT	G	0.00223031	Triglycerides
10	rs11189465	0	99769125	G	A	0.00222609	Triglycerides
2	rs11125887	0	61853638	A	G	0.00226492	Triglycerides
16	rs11074666	0	25028055	G	A	0.00224174	Triglycerides
3	rs3821690	0	53205106	A	G	0.00224217	Triglycerides
8	rs62497605	0	21188239	C	A	0.00225339	Triglycerides
11	rs12417334	0	12072099	G	A	0.00225402	Triglycerides
1	rs78908040	0	184863330	A	G	0.002255	Triglycerides
11	rs12804068	0	130576935	T	C	0.00225566	Triglycerides
8	rs17070691	0	4444484	C	G	0.00225653	Triglycerides
1	rs3767627	0	149938898	C	T	0.00225756	Triglycerides
17	rs62052303	0	13918316	C	T	0.00225795	Triglycerides
12	rs77565309	0	76740220	G	A	0.00225835	Triglycerides
3	rs34349573	0	57035483	G	A	0.00225877	Triglycerides
4	rs11723318	0	143497722	C	T	0.00225933	Triglycerides
5	rs2341294	0	149232308	A	G	0.00225993	Triglycerides
1	rs213006	0	21678600	G	T	0.00226028	Triglycerides
12	rs1643235	0	21995555	C	A	0.00226355	Triglycerides
2	rs6732426	0	43587504	C	T	0.00226423	Triglycerides
17	rs2228128	0	7400815	C	T	0.00226472	Triglycerides
10	rs2818393	0	133942629	A	G	0.00225319	Triglycerides
2	rs13015043	0	132594912	A	C	0.00225295	Triglycerides
11	rs4567438	0	28380051	G	A	0.00225254	Triglycerides
11	rs546868	0	79072778	T	C	0.0022522	Triglycerides
20	rs1811868	0	29529825	G	A	0.00224279	Triglycerides
5	rs202171443	0	156946852	A	G	0.0022433	Triglycerides
17	rs12949173	0	73493874	C	G	0.00224345	Triglycerides
17	rs11869535	0	62161933	G	A	0.00224358	Triglycerides
9	rs112417645	0	131110262	G	A	0.00224364	Triglycerides
3	rs77420026	0	6323887	A	G	0.00224471	Triglycerides
12	rs12816928	0	43140245	T	C	0.00224651	Triglycerides
12	rs111231574	0	79034492	T	C	0.00224181	Triglycerides
6	rs78500387	0	109495761	C	T	0.00224655	Triglycerides
22	rs2857648	0	30066568	G	C	0.00224681	Triglycerides
15	rs113962703	0	86330332	C	A	0.00224799	Triglycerides
10	rs16937219	0	54879218	G	A	0.00224831	Triglycerides
2	rs185232350	0	67485485	A	G	0.00224854	Triglycerides
6	rs2233952	0	31105891	A	G	0.00225009	Triglycerides
14	rs8014945	0	35580504	A	G	0.00225012	Triglycerides
18	rs541425	0	60532841	A	G	0.00225072	Triglycerides
16	rs40645	0	8392711	C	T	0.00224665	Triglycerides
9	rs10983034	0	118725422	G	A	0.00230674	Triglycerides
20	rs6139502	0	4620804	A	G	0.0023093	Triglycerides
15	rs4886615	0	75131661	A	G	0.00230998	Triglycerides
7	rs117894940	0	121509475	G	A	0.00238082	Triglycerides
6	rs3763236	0	42902508	T	C	0.00238123	Triglycerides
17	rs76138007	0	7880565	A	C	0.00238169	Triglycerides
10	rs72818997	0	98399971	C	T	0.00238182	Triglycerides
20	rs4300902	0	39023929	G	A	0.00238188	Triglycerides
5	rs141989159	0	131533898	T	C	0.0023838	Triglycerides
9	rs117002373	0	101531133	T	C	0.00238412	Triglycerides
1	Affx-8990482	0	31349642	T	C	0.00238703	Triglycerides
11	rs561655	0	85800279	G	A	0.00238728	Triglycerides
18	rs12961421	0	76642118	G	T	0.00238803	Triglycerides
2	rs115742447	0	176386128	A	G	0.00238811	Triglycerides
2	rs2422474	0	65521092	C	G	0.00238836	Triglycerides
22	rs3827368	0	23794844	G	A	0.00238898	Triglycerides
1	rs3131750	0	58140277	C	G	0.00239068	Triglycerides
6	rs833057	0	43727030	G	T	0.00239145	Triglycerides
17	rs140700	0	28543389	T	C	0.00237881	Triglycerides
11	rs61879103	0	44228976	C	T	0.00237873	Triglycerides
19	rs2302182	0	38827960	C	T	0.00237838	Triglycerides
1	rs3754096	0	198627652	A	G	0.0023781	Triglycerides
8	rs78942246	0	11074091	C	T	0.00236683	Triglycerides
20	rs74513807	0	37865159	T	C	0.00236758	Triglycerides
3	rs6792509	0	65124098	A	G	0.00236791	Triglycerides
7	rs12113582	0	155974712	G	T	0.00236913	Triglycerides
7	rs78896936	0	48762590	T	G	0.00237003	Triglycerides
7	rs35452727	0	44266184	T	C	0.0023716	Triglycerides
10	rs703974	0	80948593	G	A	0.00237167	Triglycerides
7	rs11772925	0	150428109	T	C	0.00239168	Triglycerides
2	rs17694161	0	18686565	C	T	0.0023725	Triglycerides
8	rs6601648	0	11857173	A	G	0.00237413	Triglycerides
16	rs79009676	0	57257948	C	T	0.00237483	Triglycerides
12	rs1491942	0	40620808	G	C	0.00237544	Triglycerides
2	rs59245213	0	158690993	C	T	0.00237588	Triglycerides
8	rs73669716	0	19979289	C	T	0.00237643	Triglycerides
10	rs67024255	0	53966026	C	T	0.00237664	Triglycerides
6	rs9366294	0	19398138	C	T	0.00237689	Triglycerides
6	rs76990301	0	20271014	C	T	0.00237289	Triglycerides
12	rs35493121	0	57390038	C	T	0.00236677	Triglycerides
16	rs75988095	0	11851799	T	C	0.00239237	Triglycerides
13	rs115797589	0	29927977	T	C	0.00239399	Triglycerides
6	rs2246986	0	31482203	G	A	0.00241553	Triglycerides
17	rs172482	0	32827786	G	C	0.00241696	Triglycerides
7	rs269243	0	140301731	G	T	0.00241732	Triglycerides
7	rs4615448	0	71871272	G	A	0.00241811	Triglycerides
6	rs9258220	0	29711041	T	C	0.00241847	Triglycerides
3	rs1601875	0	3658840	A	G	0.00241877	Triglycerides
1	rs16840428	0	240760350	C	G	0.00241964	Triglycerides
3	rs114141812	0	143400050	G	A	0.0024198	Triglycerides
5	rs284019	0	55765448	T	G	0.00242064	Triglycerides
18	rs9953311	0	30881871	T	G	0.00242094	Triglycerides
17	rs17561428	0	35035551	G	A	0.00242122	Triglycerides
8	rs2979257	0	8882491	T	G	0.00242172	Triglycerides
19	rs10420269	0	33742639	C	T	0.00242301	Triglycerides
17	rs14180	0	49338257	T	C	0.00242341	Triglycerides
2	rs73021147	0	156214401	G	T	0.00242374	Triglycerides
8	rs2060775	0	128378626	T	C	0.00241512	Triglycerides
6	rs10223710	0	32218681	G	A	0.00241253	Triglycerides
3	rs7646788	0	188001013	T	C	0.00241168	Triglycerides
5	rs6601014	0	178508038	T	C	0.00241133	Triglycerides
6	rs4516927	0	163170311	G	A	0.00239553	Triglycerides
14	rs112331955	0	29198624	C	G	0.00239555	Triglycerides
12	rs76133847	0	110355704	G	T	0.00239581	Triglycerides
13	rs4907734	0	112584322	T	C	0.00239737	Triglycerides
17	rs75677726	0	30537236	C	G	0.00239751	Triglycerides
14	rs112876642	0	29218722	G	A	0.00239766	Triglycerides
4	rs2888766	0	114922093	A	G	0.00239957	Triglycerides
3	rs9867201	0	23203734	A	G	0.00239263	Triglycerides
17	rs4793416	0	70249637	C	A	0.00240045	Triglycerides
2	rs7606004	0	44479983	G	A	0.00240126	Triglycerides
5	rs386503	0	158059517	C	T	0.00240143	Triglycerides
7	rs73227082	0	90595982	T	G	0.00240178	Triglycerides
12	rs10849452	0	6525121	A	G	0.00240409	Triglycerides
3	rs71310259	0	21541287	A	C	0.00240556	Triglycerides
16	rs118177828	0	15130510	T	C	0.00240732	Triglycerides
1	rs2300161	0	71436256	T	C	0.00240812	Triglycerides
12	rs117093517	0	122518243	G	A	0.00240124	Triglycerides
1	rs6664253	0	215392904	A	G	0.00236596	Triglycerides
2	Affx-52362252	0	27665607	A	ATC	0.00236556	Triglycerides
12	rs4298953	0	71061726	C	T	0.00236477	Triglycerides
15	rs11855134	0	48047676	G	A	0.00232794	Triglycerides
9	rs356149	0	97521301	T	C	0.00232954	Triglycerides
9	rs28530683	0	78242522	C	G	0.00233024	Triglycerides
1	rs1149058	0	33001090	A	G	0.00233037	Triglycerides
1	rs990871	0	72823713	C	T	0.00233058	Triglycerides
15	rs79190355	0	66948084	A	C	0.00233083	Triglycerides
19	rs3783492	0	2475289	A	C	0.00233117	Triglycerides
16	rs73537082	0	23887804	G	A	0.00233126	Triglycerides
8	rs55814914	0	126438565	G	C	0.00233323	Triglycerides
17	rs739454	0	43195205	T	C	0.00233354	Triglycerides
3	rs138852073	0	113765459	T	G	0.0023339	Triglycerides
7	rs10486509	0	32585443	C	G	0.00233447	Triglycerides
3	rs9858427	0	5798633	T	G	0.00233596	Triglycerides
14	rs112713318	0	60060555	T	C	0.002337	Triglycerides
6	rs114130059	0	90383869	T	C	0.00233738	Triglycerides
10	rs79021032	0	106782845	C	T	0.00232688	Triglycerides
5	rs13172324	0	7368845	T	C	0.00232456	Triglycerides
20	rs116469485	0	9854514	A	G	0.00232423	Triglycerides
11	rs58321882	0	131698249	T	C	0.00232333	Triglycerides
6	rs9490549	0	123104205	G	A	0.00231053	Triglycerides
5	rs30542	0	15038839	G	A	0.00231088	Triglycerides
2	rs77204546	0	165531477	G	A	0.00231092	Triglycerides
6	rs174406	0	111931328	C	A	0.00231256	Triglycerides
14	rs75501996	0	78252333	C	A	0.00231312	Triglycerides
8	rs112279161	0	20929050	G	T	0.00231456	Triglycerides
1	rs12144783	0	82869627	A	G	0.00231509	Triglycerides
17	rs2197244	0	66797362	G	A	0.00233835	Triglycerides
11	rs211106	0	18058026	C	T	0.00231569	Triglycerides
20	rs6029001	0	38895802	A	C	0.00231602	Triglycerides
2	rs62114506	0	242793	C	G	0.00231762	Triglycerides
4	rs28469501	0	157124882	A	G	0.00232002	Triglycerides
3	rs62254860	0	67713071	A	G	0.00232038	Triglycerides
2	rs17340156	0	80785798	G	C	0.00232065	Triglycerides
9	rs13285325	0	133852842	T	C	0.0023211	Triglycerides
5	rs11743890	0	29035528	T	C	0.00232116	Triglycerides
20	rs79059616	0	6506497	T	G	0.00231599	Triglycerides
15	rs1720726	0	45076085	C	T	0.00233908	Triglycerides
11	rs12364489	0	57329466	C	T	0.00233927	Triglycerides
14	rs45508393	0	24526449	G	A	0.00234094	Triglycerides
4	rs62305017	0	100710483	C	T	0.00235514	Triglycerides
2	rs192502309	0	228858308	T	G	0.00235611	Triglycerides
11	rs505431	0	59532072	T	C	0.00235627	Triglycerides
15	rs8038528	0	101888593	G	A	0.00235659	Triglycerides
11	rs78238669	0	45549550	T	C	0.00235682	Triglycerides
3	rs146067504	0	184654109	C	A	0.00235733	Triglycerides
3	rs9820888	0	37136711	T	G	0.00235828	Triglycerides
13	rs72659872	0	106361928	C	T	0.00235508	Triglycerides
4	rs113185250	0	56359541	T	C	0.00235902	Triglycerides
6	rs55917288	0	84181802	A	C	0.00236109	Triglycerides
11	rs72908309	0	49205213	T	C	0.00236308	Triglycerides
16	rs117620778	0	19891592	C	G	0.00236314	Triglycerides
3	rs115587890	0	147931607	A	G	0.00236369	Triglycerides
1	rs55761633	0	20757820	C	T	0.00236446	Triglycerides
18	rs8083538	0	54152121	C	T	0.00236467	Triglycerides
20	rs4813548	0	25057375	G	A	0.00236476	Triglycerides
6	rs74539375	0	139727859	C	T	0.00236005	Triglycerides
13	rs1755685	0	113757192	A	C	0.00242399	Triglycerides
20	rs6101937	0	38916993	A	G	0.0023549	Triglycerides
1	rs147052174	0	179783167	T	G	0.00235151	Triglycerides
11	rs35751209	0	85445734	C	T	0.00234158	Triglycerides
3	rs815701	0	61272046	A	G	0.00234295	Triglycerides
6	rs2516470	0	31407331	G	C	0.00234347	Triglycerides
18	rs1105217	0	10297583	C	A	0.00234385	Triglycerides
3	rs3849530	0	178112910	A	G	0.00234479	Triglycerides
5	rs72821329	0	161516403	A	G	0.00234526	Triglycerides
9	rs10759667	0	116728445	G	C	0.00234567	Triglycerides
12	rs117433039	0	47160241	C	T	0.00235306	Triglycerides
18	rs12969748	0	55331985	T	C	0.00234575	Triglycerides
12	rs11054940	0	12655795	T	C	0.00234645	Triglycerides
10	rs1545045	0	127190028	C	A	0.00234672	Triglycerides
2	rs818176	0	10625156	C	A	0.0023468	Triglycerides
5	rs2637142	0	68422101	T	G	0.00234806	Triglycerides
2	rs7582612	0	857941	T	C	0.00234873	Triglycerides
8	rs62494394	0	8950866	G	A	0.0023502	Triglycerides
11	rs117383610	0	50068866	G	A	0.00235141	Triglycerides
22	rs9613569	0	28541025	A	C	0.00234643	Triglycerides
6	rs9470361	0	36623379	A	G	0.000582156	Triglycerides
10	rs76598725	0	94494735	C	T	1.98611e-05	Triglycerides
9	rs41266683	0	95400642	T	C	0.00058108	Triglycerides
19	rs8108243	0	50042829	T	C	6.99647e-07	Triglycerides
2	rs55726223	0	227057578	A	G	7.07289e-07	Triglycerides
2	rs62182126	0	219279230	A	G	7.1113e-07	Triglycerides
8	rs2140124	0	8120477	T	C	7.15195e-07	Triglycerides
8	rs6998210	0	59538250	C	T	7.27586e-07	Triglycerides
18	rs4635400	0	13719510	A	G	7.3087e-07	Triglycerides
19	rs12977917	0	19693299	A	G	7.39243e-07	Triglycerides
1	rs12128955	0	156243821	C	T	7.46977e-07	Triglycerides
8	rs2173117	0	11605130	A	C	7.50784e-07	Triglycerides
6	rs1012411	0	30332555	G	T	7.5588e-07	Triglycerides
1	rs12725301	0	219590766	T	C	7.56821e-07	Triglycerides
11	Affx-5771458	0	68562328	T	C	7.62729e-07	Triglycerides
6	rs970270	0	30347306	A	G	7.65194e-07	Triglycerides
7	rs852392	0	5572132	A	G	7.65977e-07	Triglycerides
1	rs1043944	0	230417560	A	G	7.70578e-07	Triglycerides
4	rs13104353	0	39643536	C	T	6.93265e-07	Triglycerides
17	rs2584652	0	47514665	C	A	6.91207e-07	Triglycerides
7	rs2284779	0	44216280	A	G	6.87816e-07	Triglycerides
15	rs10851475	0	49625930	A	G	6.81716e-07	Triglycerides
6	rs2073044	0	32338986	T	C	6.35652e-07	Triglycerides
2	rs12991600	0	202337236	A	G	6.35732e-07	Triglycerides
22	rs10154656	0	36034818	A	G	6.38476e-07	Triglycerides
8	rs34411688	0	8409444	G	T	6.4006e-07	Triglycerides
8	rs73200708	0	10519037	T	C	6.49323e-07	Triglycerides
1	rs58727484	0	219748784	T	G	6.57513e-07	Triglycerides
5	rs1664789	0	53282649	C	T	6.59335e-07	Triglycerides
15	rs80002864	0	57128036	C	T	7.82267e-07	Triglycerides
6	rs9501161	0	31924327	A	G	6.61695e-07	Triglycerides
17	rs117573122	0	7388716	C	G	6.65243e-07	Triglycerides
18	rs12455966	0	19859881	T	C	6.66835e-07	Triglycerides
5	rs245056	0	149341038	A	T	6.68445e-07	Triglycerides
8	rs6586897	0	20035399	A	G	6.70077e-07	Triglycerides
10	rs182963145	0	63976459	T	G	6.75702e-07	Triglycerides
17	rs1057335	0	1657653	A	G	6.77915e-07	Triglycerides
6	rs411326	0	32211317	T	C	6.80337e-07	Triglycerides
11	rs4636677	0	65458994	T	G	6.62785e-07	Triglycerides
6	rs9468944	0	31274582	A	G	6.34982e-07	Triglycerides
10	rs1171619	0	61465838	A	G	7.84858e-07	Triglycerides
11	rs28989504	0	117162762	C	T	7.92098e-07	Triglycerides
22	rs6001053	0	38614090	C	T	9.14444e-07	Triglycerides
5	rs12332674	0	132322852	G	T	9.40903e-07	Triglycerides
11	rs74361939	0	117547710	A	G	9.46189e-07	Triglycerides
9	rs643434	0	136142355	A	G	9.49577e-07	Triglycerides
4	rs1540053	0	100082154	C	T	9.59919e-07	Triglycerides
8	rs2740443	0	11648722	G	A	9.61615e-07	Triglycerides
10	rs191152376	0	63750802	T	C	9.62045e-07	Triglycerides
1	rs17369123	0	172355841	T	C	9.63295e-07	Triglycerides
2	rs79870961	0	28546682	T	C	9.63614e-07	Triglycerides
6	rs200956	0	27839746	C	T	9.64319e-07	Triglycerides
2	rs1124649	0	27260469	A	G	9.90704e-07	Triglycerides
17	rs79670217	0	47415094	G	T	1.00475e-06	Triglycerides
15	rs117044596	0	64002266	G	A	1.01153e-06	Triglycerides
2	rs2586886	0	26932031	C	T	1.01472e-06	Triglycerides
17	rs4925159	0	18185510	A	G	1.01596e-06	Triglycerides
20	rs35213536	0	62694319	T	G	9.07509e-07	Triglycerides
7	rs117528284	0	72897236	A	G	8.96419e-07	Triglycerides
12	rs117222175	0	124244936	T	C	8.88011e-07	Triglycerides
16	rs35969776	0	71693040	C	T	8.80866e-07	Triglycerides
4	rs2286534	0	17841948	T	A	7.97787e-07	Triglycerides
12	rs73230058	0	123593899	T	C	7.98328e-07	Triglycerides
18	rs36030660	0	57735945	C	T	8.03069e-07	Triglycerides
2	rs72784767	0	28484922	T	C	8.06238e-07	Triglycerides
6	rs531191	0	84241968	T	G	8.11075e-07	Triglycerides
6	rs2596540	0	31367882	A	G	8.11907e-07	Triglycerides
2	rs34738815	0	3641432	G	T	8.13003e-07	Triglycerides
19	rs11666991	0	7924957	T	G	7.88955e-07	Triglycerides
11	rs17185413	0	61730553	C	T	8.15673e-07	Triglycerides
8	rs73246980	0	59381163	C	T	8.22527e-07	Triglycerides
22	rs7292	0	36007045	A	G	8.36079e-07	Triglycerides
18	rs78080343	0	115408	T	G	8.47587e-07	Triglycerides
4	rs2869619	0	87753862	C	T	8.6848e-07	Triglycerides
19	rs35778736	0	8618110	A	G	8.69275e-07	Triglycerides
2	rs1801699	0	21233999	C	T	8.74358e-07	Triglycerides
1	rs150795467	0	40235448	T	C	8.76923e-07	Triglycerides
5	rs1560043	0	158049854	C	T	8.20795e-07	Triglycerides
11	rs118138718	0	116386360	A	G	1.05655e-06	Triglycerides
11	rs57963928	0	116306360	C	A	6.27943e-07	Triglycerides
6	rs2108691	0	29948365	T	G	6.19158e-07	Triglycerides
8	rs11250031	0	10422108	G	T	4.85938e-07	Triglycerides
7	rs157934	0	130585492	C	T	4.85981e-07	Triglycerides
11	rs10791841	0	65808587	C	T	4.87792e-07	Triglycerides
17	rs1563631	0	18221134	T	C	4.92276e-07	Triglycerides
11	rs58786959	0	49185414	A	G	4.92697e-07	Triglycerides
6	rs2859071	0	32703366	T	C	5.00716e-07	Triglycerides
6	rs4711269	0	31354819	T	C	5.04722e-07	Triglycerides
2	rs116021689	0	27109059	A	G	5.08743e-07	Triglycerides
5	rs185425	0	57630221	G	A	5.10956e-07	Triglycerides
8	rs17153454	0	11414659	A	G	5.1743e-07	Triglycerides
2	rs7572857	0	65296798	A	G	5.21378e-07	Triglycerides
8	rs13256345	0	8496483	T	G	5.23376e-07	Triglycerides
1	rs2642420	0	220977650	A	C	5.30404e-07	Triglycerides
14	rs2144038	0	23729188	C	T	5.37867e-07	Triglycerides
8	rs13256369	0	8577379	C	T	5.42658e-07	Triglycerides
11	rs79489590	0	116791391	T	C	4.81003e-07	Triglycerides
20	rs6130848	0	44119741	G	C	4.80018e-07	Triglycerides
6	rs2517529	0	31076978	G	C	4.78687e-07	Triglycerides
8	rs73195298	0	11413192	C	T	4.75242e-07	Triglycerides
6	rs13219354	0	27185664	C	T	4.15187e-07	Triglycerides
8	rs117853493	0	20056640	A	G	4.15524e-07	Triglycerides
2	rs6432622	0	161340270	G	A	4.17351e-07	Triglycerides
8	rs2205262	0	117011884	C	A	4.19543e-07	Triglycerides
22	rs6008684	0	46719100	G	C	4.21529e-07	Triglycerides
4	rs9997135	0	26038452	T	C	4.21629e-07	Triglycerides
11	rs3922	0	118765600	G	A	4.25604e-07	Triglycerides
8	rs17151684	0	10166152	G	A	5.44158e-07	Triglycerides
6	rs2534657	0	31472459	T	C	4.27012e-07	Triglycerides
11	rs78102943	0	47925828	A	G	4.42064e-07	Triglycerides
14	rs2516599	0	52491754	T	C	4.43109e-07	Triglycerides
6	rs3130553	0	31082285	G	A	4.48848e-07	Triglycerides
6	rs1015575	0	32738115	A	G	4.52026e-07	Triglycerides
11	rs17492366	0	116438810	A	G	4.60091e-07	Triglycerides
10	rs11187279	0	94859247	T	C	4.64571e-07	Triglycerides
5	rs283174	0	55815503	G	T	4.67488e-07	Triglycerides
19	rs117005178	0	50172434	A	G	4.39381e-07	Triglycerides
10	rs117141462	0	64043365	G	A	6.23155e-07	Triglycerides
20	rs79475204	0	44302649	C	T	5.44428e-07	Triglycerides
5	rs39837	0	55830865	T	C	5.46394e-07	Triglycerides
5	rs12659754	0	112535345	T	C	5.85591e-07	Triglycerides
8	rs62490855	0	10467160	A	G	5.86295e-07	Triglycerides
7	rs73138856	0	73136458	A	G	5.87373e-07	Triglycerides
10	rs10822136	0	64872411	T	C	5.91061e-07	Triglycerides
6	rs1061235	0	29913298	T	A	5.92261e-07	Triglycerides
8	rs12542898	0	9186835	A	G	5.9608e-07	Triglycerides
11	rs36055668	0	117085121	C	T	5.96703e-07	Triglycerides
1	rs6680824	0	42236004	T	C	5.98899e-07	Triglycerides
17	rs231500	0	41973374	T	C	5.99147e-07	Triglycerides
6	rs2277083	0	133827354	A	G	5.99248e-07	Triglycerides
6	rs9267677	0	31892641	C	T	6.03843e-07	Triglycerides
3	rs13088281	0	53147576	A	C	6.08019e-07	Triglycerides
1	rs72700826	0	150535196	T	C	6.12131e-07	Triglycerides
19	rs17699030	0	11330942	G	A	6.12223e-07	Triglycerides
8	rs17489871	0	19987914	C	T	6.14855e-07	Triglycerides
6	rs12174151	0	30574194	T	C	5.81028e-07	Triglycerides
1	rs72692842	0	149992890	T	C	5.77316e-07	Triglycerides
6	rs615672	0	32574171	C	G	5.77104e-07	Triglycerides
8	rs4921679	0	19710423	C	G	5.77049e-07	Triglycerides
11	rs3741367	0	66083129	C	T	5.48954e-07	Triglycerides
6	rs12110785	0	30997824	C	T	5.49526e-07	Triglycerides
1	rs114326497	0	62954805	G	A	5.49906e-07	Triglycerides
3	rs73072980	0	52434095	T	G	5.51762e-07	Triglycerides
19	rs281380	0	49214470	C	T	5.52032e-07	Triglycerides
2	rs7561670	0	43506259	A	G	5.53092e-07	Triglycerides
13	rs1556124	0	110991189	G	A	5.55007e-07	Triglycerides
2	rs10498200	0	227234636	A	G	5.44439e-07	Triglycerides
5	rs2286394	0	140048544	T	C	5.57775e-07	Triglycerides
18	rs12454712	0	60845884	C	T	5.58853e-07	Triglycerides
8	rs4563888	0	10105661	A	G	5.61524e-07	Triglycerides
11	rs117110139	0	61557422	A	G	5.64668e-07	Triglycerides
10	rs6583826	0	94347830	G	A	5.66102e-07	Triglycerides
6	rs29234	0	29624112	C	A	5.662e-07	Triglycerides
12	rs61751322	0	123057792	G	A	5.69177e-07	Triglycerides
6	rs2748991	0	52596516	T	C	5.73058e-07	Triglycerides
8	rs76599771	0	126513718	A	G	5.58049e-07	Triglycerides
2	rs80197776	0	27293041	T	C	4.08015e-07	Triglycerides
6	rs4712523	0	20657564	G	A	1.06375e-06	Triglycerides
10	rs76600595	0	64803582	T	C	1.06862e-06	Triglycerides
2	rs12714232	0	28597305	C	T	1.87052e-06	Triglycerides
5	rs245055	0	149341279	G	A	1.87807e-06	Triglycerides
4	rs34592089	0	102926923	A	G	1.883e-06	Triglycerides
7	rs1057868	0	75615006	T	C	1.88472e-06	Triglycerides
10	rs77629178	0	64762674	T	C	1.89383e-06	Triglycerides
17	rs11571340	0	6908219	G	A	1.90384e-06	Triglycerides
15	rs77387844	0	57068545	T	C	1.91856e-06	Triglycerides
1	rs12037987	0	113042822	C	T	1.92111e-06	Triglycerides
11	rs10750107	0	117379086	C	T	1.92301e-06	Triglycerides
2	rs78932131	0	227316948	G	A	1.92382e-06	Triglycerides
10	rs12778514	0	63832279	A	G	1.93e-06	Triglycerides
10	rs499415	0	99773047	T	C	1.93335e-06	Triglycerides
18	rs3810068	0	2846499	C	T	1.95775e-06	Triglycerides
8	rs17149709	0	9154394	C	A	1.96401e-06	Triglycerides
8	rs78943773	0	10373817	G	T	1.96846e-06	Triglycerides
10	rs1171652	0	61449512	C	T	1.86947e-06	Triglycerides
19	rs1132054	0	49102399	C	T	1.86557e-06	Triglycerides
6	rs2442736	0	31346621	C	G	1.84485e-06	Triglycerides
8	rs62490930	0	11441069	T	C	1.83638e-06	Triglycerides
6	rs28894977	0	31003701	C	T	1.76493e-06	Triglycerides
6	rs2394427	0	31019562	A	G	1.77419e-06	Triglycerides
12	rs113791087	0	70953369	G	T	1.78347e-06	Triglycerides
13	rs9561576	0	95157722	T	C	1.78353e-06	Triglycerides
8	rs3748136	0	9030160	A	G	1.78581e-06	Triglycerides
9	rs34575488	0	92194742	G	A	1.79423e-06	Triglycerides
15	rs17240869	0	58700311	C	T	1.79429e-06	Triglycerides
5	rs72799442	0	132151798	A	G	1.98801e-06	Triglycerides
19	rs4803941	0	46900824	G	A	1.79911e-06	Triglycerides
5	rs4705873	0	132267167	A	G	1.80482e-06	Triglycerides
15	rs17752921	0	63343631	C	T	1.81293e-06	Triglycerides
13	rs7139851	0	50437438	G	A	1.82103e-06	Triglycerides
15	rs11632618	0	58724706	A	G	1.8237e-06	Triglycerides
2	rs7604426	0	230123353	G	A	1.82632e-06	Triglycerides
2	rs1801700	0	21245813	A	G	1.82783e-06	Triglycerides
4	rs13325	0	3519762	G	A	1.8311e-06	Triglycerides
8	rs11781960	0	126477116	C	G	1.79912e-06	Triglycerides
2	rs1820914	0	21402957	T	C	1.75935e-06	Triglycerides
7	rs10228441	0	76032291	C	G	2.00135e-06	Triglycerides
22	rs76599369	0	38636795	A	G	2.00492e-06	Triglycerides
1	rs4363451	0	153790501	T	C	2.25055e-06	Triglycerides
4	rs7669227	0	26123616	G	A	2.26126e-06	Triglycerides
17	rs4790814	0	1622177	G	A	2.26869e-06	Triglycerides
2	rs35524571	0	121336277	G	A	2.27519e-06	Triglycerides
8	rs35304870	0	11800876	T	C	2.3055e-06	Triglycerides
16	rs4558419	0	2438567	T	C	2.30907e-06	Triglycerides
1	rs12095997	0	51391845	T	C	2.31328e-06	Triglycerides
4	rs17035257	0	157715062	C	T	2.32482e-06	Triglycerides
2	rs11682011	0	28304061	A	G	2.32633e-06	Triglycerides
11	rs10431079	0	116440678	G	A	2.33159e-06	Triglycerides
2	rs113403741	0	226895738	G	T	2.35655e-06	Triglycerides
12	rs79786297	0	124102894	A	G	2.37304e-06	Triglycerides
6	Affx-28423542	0	30075864	A	G	2.3783e-06	Triglycerides
16	rs11642046	0	29993108	G	C	2.39871e-06	Triglycerides
1	rs34326582	0	210533428	G	T	2.39962e-06	Triglycerides
2	rs35932591	0	121310704	T	C	2.24648e-06	Triglycerides
19	rs6509181	0	45586731	T	C	2.22829e-06	Triglycerides
4	rs2530596	0	3236632	C	T	2.20795e-06	Triglycerides
18	rs12970134	0	57884750	A	G	2.20368e-06	Triglycerides
19	rs56007657	0	19316338	C	T	2.0073e-06	Triglycerides
1	rs727724	0	202233419	A	G	2.01823e-06	Triglycerides
2	rs887829	0	234668570	T	C	2.03471e-06	Triglycerides
6	rs8192588	0	32188678	A	G	2.04971e-06	Triglycerides
6	rs77393224	0	34381136	A	G	2.05283e-06	Triglycerides
12	rs10772947	0	16746127	A	G	2.06733e-06	Triglycerides
10	rs11006229	0	52350006	T	C	2.09558e-06	Triglycerides
1	rs17005322	0	219526214	C	T	2.00419e-06	Triglycerides
19	rs2238672	0	19335083	G	A	2.0968e-06	Triglycerides
22	rs5757184	0	39019853	T	C	2.12062e-06	Triglycerides
10	rs1843094	0	107027502	T	C	2.12526e-06	Triglycerides
8	rs2409744	0	11072549	T	C	2.1326e-06	Triglycerides
8	rs115127411	0	17914709	T	C	2.13267e-06	Triglycerides
12	rs7296418	0	123457619	C	T	2.13837e-06	Triglycerides
6	rs200968	0	27859568	C	T	2.15704e-06	Triglycerides
22	rs9611012	0	39115673	T	C	2.17587e-06	Triglycerides
15	rs34645420	0	99190273	C	T	2.11434e-06	Triglycerides
10	rs72833383	0	63766460	A	G	1.06429e-06	Triglycerides
17	rs208009	0	46229691	C	T	1.75146e-06	Triglycerides
2	rs7576236	0	227241327	C	A	1.74208e-06	Triglycerides
11	rs74332127	0	116140931	A	G	1.22794e-06	Triglycerides
12	rs7315731	0	46321514	T	A	1.23596e-06	Triglycerides
10	rs4746298	0	77212167	A	G	1.23658e-06	Triglycerides
2	Affx-52222049	0	27596143	A	G	1.2429e-06	Triglycerides
8	rs11787063	0	9446300	T	G	1.24498e-06	Triglycerides
1	rs12410656	0	27397604	T	C	1.25267e-06	Triglycerides
2	rs11885535	0	26824439	A	G	1.26422e-06	Triglycerides
4	rs17526078	0	17848100	T	C	1.27596e-06	Triglycerides
8	rs17421638	0	20577363	T	C	1.29233e-06	Triglycerides
1	rs3010084	0	202244522	C	T	1.29563e-06	Triglycerides
5	rs1402024	0	159428847	C	T	1.30863e-06	Triglycerides
6	rs806973	0	26148326	G	A	1.31711e-06	Triglycerides
1	rs12724708	0	219620569	T	A	1.32244e-06	Triglycerides
10	rs79515366	0	103582573	G	A	1.32413e-06	Triglycerides
5	rs13358101	0	157946301	A	C	1.32585e-06	Triglycerides
4	rs78323380	0	3500693	T	C	1.22619e-06	Triglycerides
8	rs73578091	0	17778275	T	C	1.21317e-06	Triglycerides
1	rs2642442	0	220973563	C	T	1.20565e-06	Triglycerides
4	rs1801058	0	3039150	T	C	1.18946e-06	Triglycerides
5	rs17286676	0	139749028	A	G	1.0764e-06	Triglycerides
5	rs61749613	0	82815170	G	A	1.08358e-06	Triglycerides
10	rs2518049	0	5138036	A	G	1.08495e-06	Triglycerides
6	rs2229092	0	31540757	C	A	1.08934e-06	Triglycerides
17	rs34853504	0	1616093	A	G	1.09837e-06	Triglycerides
17	rs2622525	0	33598061	A	G	1.10522e-06	Triglycerides
6	rs1264334	0	30844260	A	G	1.1129e-06	Triglycerides
12	rs2075260	0	109696838	G	A	1.32759e-06	Triglycerides
8	rs7812879	0	11340181	T	C	1.11649e-06	Triglycerides
20	rs6032271	0	44161080	G	A	1.13445e-06	Triglycerides
6	rs9295740	0	27689502	A	G	1.15722e-06	Triglycerides
4	rs76499077	0	3268912	G	A	1.16395e-06	Triglycerides
6	rs4713423	0	31002301	C	G	1.16851e-06	Triglycerides
1	rs2510072	0	23769674	A	G	1.18525e-06	Triglycerides
5	rs60939985	0	159408997	G	A	1.1857e-06	Triglycerides
17	rs9902706	0	64186988	T	C	1.18915e-06	Triglycerides
11	rs7481842	0	61639705	C	T	1.12318e-06	Triglycerides
2	rs17608467	0	65001188	A	G	1.74695e-06	Triglycerides
10	rs75236121	0	80066703	A	G	1.33552e-06	Triglycerides
6	rs9257802	0	29343355	T	C	1.36215e-06	Triglycerides
11	rs575623	0	116278812	C	T	1.52904e-06	Triglycerides
13	rs1326122	0	50722895	A	C	1.53776e-06	Triglycerides
5	rs17135488	0	112583438	G	A	1.5379e-06	Triglycerides
6	rs12198448	0	30992346	C	T	1.54011e-06	Triglycerides
4	rs4690096	0	3434336	T	G	1.54149e-06	Triglycerides
6	rs114355919	0	34157315	T	G	1.56591e-06	Triglycerides
6	rs3916765	0	32685550	A	G	1.60825e-06	Triglycerides
19	rs2060250	0	45590988	G	A	1.62924e-06	Triglycerides
6	rs6937293	0	100629461	T	C	1.63874e-06	Triglycerides
16	rs11150388	0	81491081	G	A	1.63885e-06	Triglycerides
11	rs2248407	0	77937800	A	G	1.6703e-06	Triglycerides
6	rs7887	0	31864547	T	G	1.67213e-06	Triglycerides
7	rs3893568	0	107629659	T	C	1.69657e-06	Triglycerides
3	rs74648298	0	136252872	T	C	1.70205e-06	Triglycerides
20	rs3746638	0	3675333	G	A	1.71259e-06	Triglycerides
12	rs4625578	0	106880726	G	A	1.52778e-06	Triglycerides
2	rs6734238	0	113841030	G	A	1.52655e-06	Triglycerides
2	rs13391398	0	219282429	A	G	1.52e-06	Triglycerides
8	rs2957616	0	19495275	T	C	1.51111e-06	Triglycerides
8	rs10110146	0	9685362	C	A	1.37026e-06	Triglycerides
8	rs11993663	0	10032894	A	C	1.37043e-06	Triglycerides
11	rs12418744	0	117084537	A	G	1.3827e-06	Triglycerides
6	rs3130070	0	31591808	G	A	1.38407e-06	Triglycerides
16	rs56208677	0	57010232	T	C	1.41084e-06	Triglycerides
6	rs9265604	0	31299450	C	T	1.43962e-06	Triglycerides
18	rs4797080	0	279300	C	T	1.44549e-06	Triglycerides
6	rs2523414	0	29765087	C	T	1.36067e-06	Triglycerides
10	rs11187157	0	94502244	C	T	1.44569e-06	Triglycerides
17	rs117431393	0	42355095	G	A	1.46211e-06	Triglycerides
11	rs66546995	0	78204073	CACAGAT	C	1.46339e-06	Triglycerides
8	rs17152841	0	10942929	C	T	1.4661e-06	Triglycerides
1	rs12030843	0	93720070	G	C	1.48148e-06	Triglycerides
10	rs12356193	0	61413353	G	A	1.48858e-06	Triglycerides
20	rs817333	0	62600044	T	C	1.49488e-06	Triglycerides
14	rs7157785	0	64235556	T	G	1.50019e-06	Triglycerides
12	rs75759977	0	123757504	T	G	1.45944e-06	Triglycerides
8	rs78867821	0	11746372	A	G	4.07359e-07	Triglycerides
12	rs28707600	0	122604658	G	A	4.06806e-07	Triglycerides
17	rs12150161	0	76423599	A	G	4.04219e-07	Triglycerides
6	rs2517861	0	29821982	T	C	1.0017e-07	Triglycerides
7	rs116973294	0	71701603	A	G	1.00367e-07	Triglycerides
15	rs36011035	0	63579780	C	T	1.00857e-07	Triglycerides
12	rs73228032	0	123322415	A	C	1.00927e-07	Triglycerides
8	rs76178988	0	10785942	A	G	1.01565e-07	Triglycerides
8	rs11775297	0	9044040	C	T	1.01993e-07	Triglycerides
20	rs56320002	0	56123080	G	A	1.0249e-07	Triglycerides
1	rs12046278	0	10799577	C	T	1.03618e-07	Triglycerides
14	rs111562516	0	58669659	A	AAT	1.03953e-07	Triglycerides
1	rs71636784	0	27169200	G	T	1.03986e-07	Triglycerides
11	rs73023041	0	116741840	A	G	1.04097e-07	Triglycerides
10	rs72833352	0	63684340	A	G	1.06122e-07	Triglycerides
12	rs7980570	0	124338360	T	C	1.06531e-07	Triglycerides
11	rs67435655	0	118196399	C	T	1.06875e-07	Triglycerides
12	rs7977713	0	124332956	T	C	1.07812e-07	Triglycerides
10	rs12246748	0	65392260	T	C	9.97772e-08	Triglycerides
12	rs34188913	0	124609510	T	C	9.94246e-08	Triglycerides
19	rs2602710	0	4912729	A	C	9.88609e-08	Triglycerides
20	rs67611724	0	32308275	T	C	9.83453e-08	Triglycerides
17	rs2292749	0	40818584	T	C	8.64946e-08	Triglycerides
12	rs10773000	0	123736084	T	G	8.65512e-08	Triglycerides
4	rs62306532	0	88014970	G	C	8.77665e-08	Triglycerides
7	rs111331221	0	73086724	G	A	8.78297e-08	Triglycerides
2	rs11684509	0	227202252	A	G	8.82844e-08	Triglycerides
6	rs3094127	0	30697447	G	A	8.8554e-08	Triglycerides
20	rs45546535	0	44279061	T	C	8.86372e-08	Triglycerides
6	rs11756897	0	32899139	G	A	1.0783e-07	Triglycerides
8	rs7814160	0	9646312	A	G	8.89029e-08	Triglycerides
7	rs34058374	0	18008582	G	A	8.89777e-08	Triglycerides
1	rs10797067	0	154237638	T	G	9.0274e-08	Triglycerides
8	rs35886862	0	10118302	T	C	9.14709e-08	Triglycerides
17	rs2278868	0	46262171	C	T	9.19149e-08	Triglycerides
11	rs117410635	0	117182657	A	C	9.41141e-08	Triglycerides
6	rs41267086	0	31847636	A	G	9.42352e-08	Triglycerides
8	rs73209290	0	11385007	A	G	9.44772e-08	Triglycerides
14	rs61993685	0	100765823	C	T	8.89111e-08	Triglycerides
2	rs10497251	0	165739014	C	T	8.60171e-08	Triglycerides
12	rs1042725	0	66358347	T	C	1.08594e-07	Triglycerides
7	rs73138822	0	73081117	T	C	1.09445e-07	Triglycerides
8	rs73196880	0	10848031	C	T	1.36658e-07	Triglycerides
6	rs28366130	0	31363805	C	A	1.38847e-07	Triglycerides
17	rs9900373	0	47512945	G	C	1.39561e-07	Triglycerides
5	rs11135037	0	157901746	A	G	1.41567e-07	Triglycerides
8	rs34419585	0	9274375	A	G	1.42983e-07	Triglycerides
8	rs1814796	0	8632320	T	G	1.44031e-07	Triglycerides
6	rs1264377	0	30764907	A	G	1.44124e-07	Triglycerides
4	rs1154400	0	100010010	C	T	1.4476e-07	Triglycerides
11	rs7481311	0	27583129	T	C	1.44772e-07	Triglycerides
7	rs800708	0	16043334	T	G	1.45906e-07	Triglycerides
8	rs17663167	0	9288937	T	C	1.46174e-07	Triglycerides
3	rs6440125	0	142660367	G	A	1.49323e-07	Triglycerides
2	rs72806904	0	27193078	T	C	1.51603e-07	Triglycerides
20	rs380397	0	44456655	G	T	1.54188e-07	Triglycerides
9	rs918223	0	86411840	A	G	1.54197e-07	Triglycerides
8	rs1883017	0	11647014	A	G	1.36195e-07	Triglycerides
8	rs6601319	0	9336786	T	C	1.33305e-07	Triglycerides
8	rs2661754	0	9913362	C	T	1.32086e-07	Triglycerides
11	rs115352086	0	64661130	G	C	1.31306e-07	Triglycerides
19	rs1044250	0	8436164	T	C	1.09875e-07	Triglycerides
6	rs12215079	0	32380678	A	C	1.11358e-07	Triglycerides
7	rs1019096	0	76046324	A	G	1.16924e-07	Triglycerides
6	rs2523608	0	31322559	G	A	1.17209e-07	Triglycerides
6	rs79570361	0	161170855	G	A	1.2165e-07	Triglycerides
6	rs62398934	0	20513072	C	A	1.22184e-07	Triglycerides
8	rs2140246	0	8500990	C	T	1.22193e-07	Triglycerides
6	rs9397581	0	153383590	A	G	1.09362e-07	Triglycerides
8	rs2409771	0	11304143	G	A	1.23567e-07	Triglycerides
2	rs6756943	0	64926764	G	A	1.25544e-07	Triglycerides
10	rs11006437	0	52412390	T	G	1.25611e-07	Triglycerides
11	rs34312154	0	47470345	A	G	1.26871e-07	Triglycerides
11	rs45568137	0	111608258	G	C	1.27068e-07	Triglycerides
16	rs12926008	0	2488211	T	C	1.28729e-07	Triglycerides
6	rs2261033	0	31603591	G	A	1.29478e-07	Triglycerides
16	rs4328458	0	86424293	A	G	1.30256e-07	Triglycerides
6	rs1057373	0	32813279	A	C	1.24983e-07	Triglycerides
5	rs3934712	0	157928196	C	T	1.54391e-07	Triglycerides
8	rs568927	0	8606967	T	C	8.54886e-08	Triglycerides
7	Affx-30128100	0	17814607	A	G	8.24548e-08	Triglycerides
6	rs17630640	0	164107529	G	A	5.40135e-08	Triglycerides
8	rs113067173	0	19606548	A	G	5.427e-08	Triglycerides
5	rs889312	0	56031884	C	A	5.43761e-08	Triglycerides
11	rs552498	0	117260075	G	A	5.44194e-08	Triglycerides
8	rs73204606	0	9571822	G	A	5.47392e-08	Triglycerides
2	rs601325	0	20982391	C	T	5.5081e-08	Triglycerides
6	rs6936863	0	32684029	G	C	5.67916e-08	Triglycerides
2	rs6546128	0	65374127	G	A	5.6871e-08	Triglycerides
10	rs2488062	0	94523766	C	T	5.69003e-08	Triglycerides
8	rs2001827	0	8358866	C	A	5.78605e-08	Triglycerides
6	rs3132524	0	31136714	T	C	5.79579e-08	Triglycerides
17	rs8068844	0	40571284	C	T	5.81459e-08	Triglycerides
16	rs904809	0	69951291	A	G	5.81812e-08	Triglycerides
6	rs4134943	0	20483407	T	C	5.87985e-08	Triglycerides
2	rs72809469	0	61336523	C	T	5.91557e-08	Triglycerides
6	rs10947096	0	30765895	A	G	5.31646e-08	Triglycerides
10	rs10882267	0	95324503	A	C	5.26517e-08	Triglycerides
22	rs5750671	0	39094619	C	A	5.02888e-08	Triglycerides
2	rs847803	0	64982415	A	G	5.00258e-08	Triglycerides
2	rs77998815	0	119767026	C	T	4.15665e-08	Triglycerides
8	rs12679591	0	10384210	C	T	4.16253e-08	Triglycerides
20	rs2250860	0	44184375	C	T	4.17604e-08	Triglycerides
11	rs75212415	0	46376384	C	T	4.19019e-08	Triglycerides
8	rs11777330	0	11529198	G	A	4.23852e-08	Triglycerides
15	rs7165083	0	66872614	G	A	4.30966e-08	Triglycerides
8	rs35620080	0	19795013	G	A	4.32015e-08	Triglycerides
8	rs7007562	0	9328926	G	A	5.9723e-08	Triglycerides
22	rs2143571	0	44391686	A	G	4.32843e-08	Triglycerides
6	rs13192471	0	32671103	C	T	4.49793e-08	Triglycerides
6	rs3094694	0	30451904	C	T	4.67716e-08	Triglycerides
6	rs12198842	0	30796932	C	T	4.75176e-08	Triglycerides
12	rs11174557	0	62979216	A	G	4.91173e-08	Triglycerides
11	rs76462621	0	117183945	A	C	4.92625e-08	Triglycerides
9	rs2254819	0	107666414	C	T	4.94858e-08	Triglycerides
6	rs76412020	0	34149938	C	T	4.98153e-08	Triglycerides
8	rs116889021	0	19560521	A	C	4.33565e-08	Triglycerides
3	rs7614981	0	52566914	C	A	8.50142e-08	Triglycerides
4	rs3819391	0	55526702	A	G	5.97296e-08	Triglycerides
8	rs1011158	0	9104831	A	G	6.11628e-08	Triglycerides
5	rs34196215	0	55965964	C	T	7.37066e-08	Triglycerides
2	rs34967399	0	28357730	C	T	7.38249e-08	Triglycerides
2	rs115573416	0	27357038	T	C	7.42928e-08	Triglycerides
6	rs16896742	0	29922740	G	A	7.46762e-08	Triglycerides
8	rs2980505	0	8174533	C	T	7.69396e-08	Triglycerides
3	rs1979675	0	94067947	C	T	7.73087e-08	Triglycerides
4	rs2343799	0	3376734	C	T	7.77694e-08	Triglycerides
6	rs9276734	0	32766854	A	G	7.81115e-08	Triglycerides
8	rs72603907	0	10475545	T	C	7.88298e-08	Triglycerides
5	rs11743000	0	55793006	T	C	7.90877e-08	Triglycerides
17	Affx-13894903	0	41524963	T	C	7.99241e-08	Triglycerides
6	rs9263758	0	31115874	A	G	8.13464e-08	Triglycerides
6	rs2233976	0	31079994	T	C	8.14207e-08	Triglycerides
2	rs72788528	0	21115817	C	G	8.17551e-08	Triglycerides
6	rs6986	0	30313340	C	G	8.23843e-08	Triglycerides
18	rs4800117	0	19886814	G	A	7.31436e-08	Triglycerides
4	rs1313772	0	3058583	G	A	7.28552e-08	Triglycerides
6	rs28732226	0	32427311	C	T	7.16045e-08	Triglycerides
6	rs6933958	0	43823689	C	T	7.12188e-08	Triglycerides
6	rs2857212	0	32740411	G	A	6.164e-08	Triglycerides
2	rs115444165	0	28587252	T	C	6.26012e-08	Triglycerides
20	rs6102059	0	39228784	T	C	6.29451e-08	Triglycerides
8	rs12114115	0	11298606	A	G	6.35441e-08	Triglycerides
3	rs9311474	0	52338852	C	T	6.36963e-08	Triglycerides
2	rs74629722	0	21127044	C	G	6.53454e-08	Triglycerides
6	rs2516464	0	31416156	A	G	6.55057e-08	Triglycerides
5	rs284032	0	55770154	G	A	6.05774e-08	Triglycerides
12	rs9668929	0	111200637	G	A	6.56272e-08	Triglycerides
8	rs1736088	0	11705342	G	C	6.68103e-08	Triglycerides
6	rs1864449	0	161122763	T	C	6.70728e-08	Triglycerides
6	rs1126513	0	33048467	T	G	6.75863e-08	Triglycerides
1	rs116401702	0	40089425	T	G	6.85039e-08	Triglycerides
17	rs73324348	0	47455752	A	G	7.04378e-08	Triglycerides
6	rs2844505	0	31439063	C	T	7.10708e-08	Triglycerides
2	rs77906287	0	26910496	A	G	7.12122e-08	Triglycerides
6	rs9257805	0	29346329	G	A	6.6228e-08	Triglycerides
6	rs28530648	0	32527079	C	A	1.56765e-07	Triglycerides
4	rs2869441	0	87413424	A	G	1.57015e-07	Triglycerides
19	rs10410350	0	48352364	G	A	1.57203e-07	Triglycerides
11	rs2305830	0	117266312	G	C	2.82542e-07	Triglycerides
10	rs78829887	0	52156286	A	G	2.83417e-07	Triglycerides
8	rs79703302	0	19520880	A	G	2.83562e-07	Triglycerides
10	rs76786359	0	52380642	G	A	2.85578e-07	Triglycerides
5	rs73308313	0	156527252	A	G	2.86571e-07	Triglycerides
11	rs4752896	0	48129949	C	A	2.86697e-07	Triglycerides
7	rs11770342	0	107616078	A	G	2.87714e-07	Triglycerides
11	rs11216321	0	117094413	C	T	2.8822e-07	Triglycerides
6	rs154977	0	32900018	C	G	2.88306e-07	Triglycerides
11	rs117847116	0	46048240	C	T	2.90388e-07	Triglycerides
2	rs77585907	0	27408040	T	C	2.91788e-07	Triglycerides
5	rs62375113	0	118666118	T	C	2.94441e-07	Triglycerides
3	rs3136581	0	172243161	A	G	2.96365e-07	Triglycerides
16	rs4783961	0	56994894	G	A	2.99563e-07	Triglycerides
17	rs4789257	0	74240313	C	T	3.0666e-07	Triglycerides
19	rs7599	0	36038390	A	G	2.82354e-07	Triglycerides
9	rs4962050	0	136323845	C	G	2.82165e-07	Triglycerides
8	rs35454410	0	9683437	TC	T	2.81896e-07	Triglycerides
6	rs2428501	0	31453547	A	G	2.79428e-07	Triglycerides
4	rs1075989	0	87829251	G	A	2.62025e-07	Triglycerides
11	Affx-52349945	0	47345916	TGTCC	T	2.63262e-07	Triglycerides
6	rs2504959	0	160748465	C	T	2.63768e-07	Triglycerides
17	rs12150338	0	1634104	T	C	2.67267e-07	Triglycerides
11	rs11039358	0	47746962	G	A	2.67386e-07	Triglycerides
12	rs117839344	0	58183636	G	A	2.69241e-07	Triglycerides
3	rs60290266	0	12348835	A	G	2.71401e-07	Triglycerides
8	rs118140434	0	126515749	G	A	3.14119e-07	Triglycerides
11	rs61884049	0	14469598	T	C	2.71929e-07	Triglycerides
2	rs61747073	0	27682309	T	C	2.75767e-07	Triglycerides
1	rs78672300	0	63348122	A	G	2.76792e-07	Triglycerides
1	rs2168333	0	219616208	G	T	2.77112e-07	Triglycerides
13	rs12859529	0	114528483	C	T	2.77776e-07	Triglycerides
2	rs114267063	0	28444712	A	G	2.77995e-07	Triglycerides
8	rs28404324	0	8518962	T	C	2.79233e-07	Triglycerides
11	rs7117404	0	47127153	G	A	2.79342e-07	Triglycerides
6	rs12528797	0	32345086	G	A	2.7248e-07	Triglycerides
11	rs611010	0	111749349	A	T	2.55958e-07	Triglycerides
4	rs3213506	0	3417484	A	G	3.15654e-07	Triglycerides
8	rs2223064	0	117061748	T	C	3.18931e-07	Triglycerides
3	rs4683709	0	142653249	T	G	3.70971e-07	Triglycerides
17	rs1420791	0	63914750	G	A	3.80425e-07	Triglycerides
17	rs11653775	0	47472365	G	A	3.82394e-07	Triglycerides
6	rs67497292	0	31766844	G	A	3.8351e-07	Triglycerides
4	rs17439058	0	39658518	G	A	3.85593e-07	Triglycerides
20	rs12480223	0	45589259	A	C	3.87442e-07	Triglycerides
8	rs2980747	0	8347822	G	A	3.88249e-07	Triglycerides
5	rs62356621	0	56305266	T	C	3.89395e-07	Triglycerides
8	rs7013418	0	8501322	G	T	3.95265e-07	Triglycerides
9	rs13301653	0	140443648	G	T	3.95328e-07	Triglycerides
4	rs13106834	0	55501728	G	A	3.97333e-07	Triglycerides
8	rs78248243	0	19592261	A	G	3.98669e-07	Triglycerides
8	rs56198596	0	10087849	C	G	3.99495e-07	Triglycerides
11	rs7949030	0	62394881	G	A	4.02253e-07	Triglycerides
16	rs2050114	0	1253529	T	C	4.02756e-07	Triglycerides
1	rs12142389	0	63442211	A	G	3.70603e-07	Triglycerides
20	rs926672	0	47997491	A	T	3.6929e-07	Triglycerides
6	rs480092	0	31764899	C	T	3.68331e-07	Triglycerides
19	rs12981961	0	45009977	T	C	3.66835e-07	Triglycerides
1	rs1129942	0	172437592	G	A	3.21869e-07	Triglycerides
10	rs76493794	0	95274477	C	T	3.3515e-07	Triglycerides
17	rs727428	0	7537792	T	C	3.35578e-07	Triglycerides
10	rs72833363	0	63717836	T	C	3.38643e-07	Triglycerides
1	rs10864692	0	230240469	A	G	3.38863e-07	Triglycerides
8	rs17607190	0	8273955	T	C	3.40354e-07	Triglycerides
8	rs7016808	0	10323484	G	A	3.41232e-07	Triglycerides
8	rs35102108	0	10383138	A	G	3.16028e-07	Triglycerides
6	rs3734542	0	26468326	A	G	3.41331e-07	Triglycerides
2	rs74362503	0	28374154	G	A	3.43352e-07	Triglycerides
8	rs922049	0	9221080	C	A	3.44197e-07	Triglycerides
1	rs115236337	0	39662602	T	C	3.51992e-07	Triglycerides
11	rs326217	0	47303275	C	T	3.5397e-07	Triglycerides
16	rs3931036	0	70548297	G	A	3.55262e-07	Triglycerides
6	rs12210947	0	30735105	G	A	3.57411e-07	Triglycerides
2	rs75291407	0	26965682	T	C	3.59261e-07	Triglycerides
8	rs17155242	0	8966606	G	A	3.42032e-07	Triglycerides
7	rs34889455	0	26336626	A	C	2.55745e-07	Triglycerides
6	rs6916779	0	32684317	C	T	2.55466e-07	Triglycerides
11	rs951839	0	116409788	A	C	2.54991e-07	Triglycerides
11	rs76424835	0	116744996	T	C	1.78014e-07	Triglycerides
2	rs68093099	0	21190107	T	G	1.79082e-07	Triglycerides
11	rs45478298	0	118503912	T	C	1.7943e-07	Triglycerides
13	rs7336058	0	50469869	T	G	1.79596e-07	Triglycerides
2	rs148224341	0	219878668	C	T	1.83388e-07	Triglycerides
6	rs9268557	0	32389305	C	T	1.84036e-07	Triglycerides
5	rs11134551	0	156505233	G	A	1.8459e-07	Triglycerides
6	rs2844477	0	31578772	C	T	1.85804e-07	Triglycerides
10	rs9416062	0	77250488	A	G	1.86358e-07	Triglycerides
20	rs7270354	0	44607661	A	G	1.86703e-07	Triglycerides
15	rs62022693	0	64654008	G	C	1.8708e-07	Triglycerides
6	rs3830041	0	32191339	T	C	1.87703e-07	Triglycerides
16	rs67951111	0	14493828	G	C	1.87986e-07	Triglycerides
3	rs55692140	0	170631635	G	A	1.89574e-07	Triglycerides
6	rs1048709	0	31914935	A	G	1.89796e-07	Triglycerides
6	rs12190473	0	27024687	T	C	1.77199e-07	Triglycerides
10	rs2675607	0	63633467	G	A	1.76126e-07	Triglycerides
8	rs17151969	0	10301469	A	C	1.76094e-07	Triglycerides
5	rs162896	0	131612876	T	C	1.76041e-07	Triglycerides
10	rs2242206	0	61414011	T	G	1.58556e-07	Triglycerides
9	rs10114717	0	86281745	A	G	1.58778e-07	Triglycerides
20	rs7271530	0	62727915	T	C	1.6031e-07	Triglycerides
2	rs78960801	0	21082036	A	C	1.61329e-07	Triglycerides
8	rs17155250	0	8974400	G	A	1.6218e-07	Triglycerides
8	rs73198940	0	10991565	C	G	1.62819e-07	Triglycerides
17	rs9899611	0	57832190	G	A	1.64932e-07	Triglycerides
7	rs73068463	0	26390115	T	C	1.90025e-07	Triglycerides
6	rs2294882	0	32367515	C	T	1.6794e-07	Triglycerides
2	rs114706003	0	28601801	A	G	1.68751e-07	Triglycerides
17	rs52797880	0	64216854	G	A	1.70351e-07	Triglycerides
19	rs204906	0	45461980	T	C	1.70714e-07	Triglycerides
8	rs2975424	0	19493786	C	T	1.7235e-07	Triglycerides
8	rs13279367	0	8493610	G	A	1.72967e-07	Triglycerides
15	rs7165240	0	66902011	C	T	1.73526e-07	Triglycerides
13	rs78054414	0	51485699	G	A	1.73534e-07	Triglycerides
6	rs11759549	0	29817923	C	G	1.68586e-07	Triglycerides
13	rs61973907	0	114827343	A	G	1.921e-07	Triglycerides
10	rs4745785	0	77395826	G	A	1.93146e-07	Triglycerides
6	rs9480737	0	107442277	G	A	1.98423e-07	Triglycerides
7	rs2699815	0	26409959	G	T	2.31416e-07	Triglycerides
10	rs11195857	0	114022566	A	G	2.32182e-07	Triglycerides
6	rs62400982	0	30805446	A	G	2.32626e-07	Triglycerides
6	rs998203	0	160517888	T	C	2.33731e-07	Triglycerides
19	rs1799816	0	7125518	T	C	2.34976e-07	Triglycerides
6	rs1281958	0	153457680	A	C	2.35526e-07	Triglycerides
6	rs2523710	0	31450909	A	G	2.37401e-07	Triglycerides
11	rs897837	0	117261488	G	C	2.31287e-07	Triglycerides
11	rs75691776	0	13573682	T	C	2.39491e-07	Triglycerides
2	rs12472572	0	65392277	T	C	2.45575e-07	Triglycerides
13	rs138358301	0	45970147	G	A	2.46392e-07	Triglycerides
2	rs34340041	0	21443010	T	G	2.47681e-07	Triglycerides
8	rs13265978	0	116638975	C	T	2.49044e-07	Triglycerides
6	rs362536	0	29526940	C	T	2.50174e-07	Triglycerides
8	rs17725534	0	11009669	G	C	2.50827e-07	Triglycerides
2	rs3731696	0	203431804	G	A	2.53014e-07	Triglycerides
11	rs4938399	0	117398399	T	C	2.40017e-07	Triglycerides
17	rs12602832	0	42396896	T	C	2.40923e-06	Triglycerides
9	rs71269007	0	139327599	GCGCCCACCCCTCCAGCCA	G	2.29475e-07	Triglycerides
10	rs4633399	0	77275555	A	C	2.28073e-07	Triglycerides
8	rs7011400	0	8174504	T	C	1.99243e-07	Triglycerides
1	rs6694978	0	150919842	T	C	2.01035e-07	Triglycerides
6	rs12202350	0	160379096	C	T	2.01791e-07	Triglycerides
18	rs12967290	0	42600074	T	C	2.04856e-07	Triglycerides
6	rs6904320	0	32312082	A	G	2.07172e-07	Triglycerides
11	rs75743386	0	46204571	C	T	2.08572e-07	Triglycerides
6	rs13209686	0	160595233	C	T	2.10381e-07	Triglycerides
4	rs10028441	0	88290265	A	G	2.29136e-07	Triglycerides
6	rs6906021	0	32626311	C	T	2.11786e-07	Triglycerides
8	rs7829236	0	126570279	A	G	2.15742e-07	Triglycerides
3	rs13066793	0	87037543	G	A	2.17463e-07	Triglycerides
6	rs34411532	0	32592294	A	G	2.17679e-07	Triglycerides
11	rs56057635	0	117349401	G	A	2.20063e-07	Triglycerides
6	rs3130781	0	30914552	C	T	2.20457e-07	Triglycerides
6	rs9268614	0	32402778	G	T	2.22763e-07	Triglycerides
2	rs139098834	0	28180473	A	G	2.2746e-07	Triglycerides
8	rs6992093	0	18243193	A	G	2.12251e-07	Triglycerides
3	rs13070993	0	12217797	T	C	4.13607e-08	Triglycerides
8	rs28621923	0	72351333	C	T	2.41114e-06	Triglycerides
6	rs1044507	0	32163541	C	A	2.42883e-06	Triglycerides
15	rs62013399	0	66910085	A	G	1.03662e-05	Triglycerides
20	rs2426154	0	48001995	T	C	1.04089e-05	Triglycerides
13	rs78604305	0	103709130	C	T	1.04383e-05	Triglycerides
17	rs6505081	0	26737888	C	T	1.04731e-05	Triglycerides
6	rs2023569	0	84292572	T	C	1.0498e-05	Triglycerides
19	rs7254457	0	35575164	T	C	1.05217e-05	Triglycerides
15	rs148783236	0	50785016	G	A	1.05483e-05	Triglycerides
15	rs75544018	0	57626530	A	G	1.05743e-05	Triglycerides
15	rs890503	0	42150888	A	G	1.06222e-05	Triglycerides
9	rs8192977	0	13675244	A	C	1.06556e-05	Triglycerides
6	rs12206377	0	32909335	G	A	1.06578e-05	Triglycerides
6	rs9364554	0	160833664	T	C	1.06684e-05	Triglycerides
14	rs1544708	0	77833082	C	T	1.06802e-05	Triglycerides
2	rs359257	0	60485161	A	C	1.06844e-05	Triglycerides
7	rs76996339	0	72767467	A	G	1.07014e-05	Triglycerides
6	rs3130559	0	31097301	T	C	1.03397e-05	Triglycerides
2	rs16866816	0	226940969	T	C	1.03387e-05	Triglycerides
4	rs58148580	0	124758773	T	C	1.03139e-05	Triglycerides
1	rs6537746	0	113163529	G	A	1.02525e-05	Triglycerides
1	rs6670040	0	203510396	C	T	9.73554e-06	Triglycerides
20	rs4243971	0	30849517	T	G	9.75524e-06	Triglycerides
2	rs17462354	0	219109882	G	A	9.75757e-06	Triglycerides
10	rs72819010	0	95188487	G	C	9.7622e-06	Triglycerides
19	rs1469084	0	33868013	A	G	9.80658e-06	Triglycerides
15	rs7165887	0	51750846	G	A	9.82227e-06	Triglycerides
1	rs74067681	0	40152429	A	G	9.82756e-06	Triglycerides
11	rs118010373	0	14757444	C	A	1.07198e-05	Triglycerides
16	rs17606098	0	11789190	T	C	9.88981e-06	Triglycerides
8	rs6601492	0	10420484	G	A	9.99177e-06	Triglycerides
6	rs407238	0	29806901	C	G	1.00737e-05	Triglycerides
1	rs114454985	0	63276318	A	G	1.00771e-05	Triglycerides
12	rs79171463	0	124642514	G	A	1.00815e-05	Triglycerides
2	rs6710941	0	27016988	C	T	1.01162e-05	Triglycerides
8	rs12680471	0	9264405	C	T	1.02239e-05	Triglycerides
8	rs11774712	0	11522606	C	T	1.02375e-05	Triglycerides
11	rs114405390	0	419706	C	T	9.89737e-06	Triglycerides
13	rs1341267	0	95284980	C	A	9.7134e-06	Triglycerides
4	rs34333163	0	103283117	G	A	1.07564e-05	Triglycerides
6	rs2227956	0	31778272	G	A	1.10025e-05	Triglycerides
20	rs619289	0	42294613	T	C	1.14531e-05	Triglycerides
6	rs2284176	0	30875622	C	T	1.15387e-05	Triglycerides
6	rs2844795	0	30073847	C	T	1.15967e-05	Triglycerides
16	rs880795	0	81507778	T	C	1.16161e-05	Triglycerides
2	rs6732311	0	50690879	G	C	1.16717e-05	Triglycerides
2	rs6705659	0	28450155	T	C	1.16875e-05	Triglycerides
3	rs12185945	0	172267858	C	T	1.17569e-05	Triglycerides
2	rs77570516	0	27933750	A	G	1.17601e-05	Triglycerides
1	rs6660051	0	172394201	G	A	1.17828e-05	Triglycerides
1	rs146150343	0	1890559	T	C	1.18008e-05	Triglycerides
1	rs4654325	0	28863075	G	A	1.18107e-05	Triglycerides
6	rs9268633	0	32406473	A	G	1.18285e-05	Triglycerides
2	rs17041868	0	111894720	C	T	1.18444e-05	Triglycerides
17	rs13469	0	26676135	C	T	1.18506e-05	Triglycerides
5	rs2964481	0	157892530	C	T	1.19029e-05	Triglycerides
4	rs6831020	0	55500226	A	C	1.14464e-05	Triglycerides
1	rs79587748	0	62838479	C	T	1.14201e-05	Triglycerides
6	rs72977827	0	126504799	G	A	1.13559e-05	Triglycerides
6	rs3025047	0	43746410	T	C	1.13511e-05	Triglycerides
20	rs625372	0	3684729	T	C	1.10031e-05	Triglycerides
12	rs12313817	0	24260884	A	G	1.10075e-05	Triglycerides
8	rs7386860	0	11079437	A	G	1.10369e-05	Triglycerides
8	rs59003218	0	8554921	A	G	1.10859e-05	Triglycerides
17	rs16975797	0	68435828	G	T	1.11629e-05	Triglycerides
11	rs61904858	0	116492107	G	A	1.117e-05	Triglycerides
15	rs932959	0	41810439	C	G	1.11769e-05	Triglycerides
8	rs17515291	0	17918986	G	A	1.08822e-05	Triglycerides
16	rs17679693	0	72912880	G	A	1.11779e-05	Triglycerides
6	rs194675	0	32905746	A	T	1.11916e-05	Triglycerides
7	rs117518451	0	1059290	C	T	1.12189e-05	Triglycerides
12	rs3214023	0	53682986	C	T	1.12489e-05	Triglycerides
1	rs61823995	0	205227627	C	T	1.12642e-05	Triglycerides
12	rs145878042	0	48143315	G	A	1.12716e-05	Triglycerides
7	rs113131063	0	25926449	A	G	1.13106e-05	Triglycerides
8	rs34108083	0	20020821	G	T	1.13313e-05	Triglycerides
5	rs6450398	0	55998242	C	T	1.11839e-05	Triglycerides
10	rs73284446	0	64818871	G	A	1.19168e-05	Triglycerides
6	rs62399431	0	30993880	C	G	9.7122e-06	Triglycerides
12	rs3926666	0	124634713	C	T	9.67439e-06	Triglycerides
17	rs9899183	0	7452977	C	T	7.87445e-06	Triglycerides
2	rs1729903	0	2965401	T	C	7.89074e-06	Triglycerides
6	rs10046368	0	43788415	C	T	7.92914e-06	Triglycerides
2	rs6430093	0	146356812	A	G	7.96017e-06	Triglycerides
3	rs546738	0	173117548	T	G	8.00893e-06	Triglycerides
2	rs79047930	0	220165527	T	C	8.01366e-06	Triglycerides
11	rs689233	0	30270667	G	A	8.07571e-06	Triglycerides
10	rs41298373	0	7622009	A	G	8.08684e-06	Triglycerides
2	Affx-36399640	0	165559101	G	A	8.08842e-06	Triglycerides
7	rs1544474	0	107612629	G	A	8.15277e-06	Triglycerides
11	rs1902627	0	117291975	T	C	8.15682e-06	Triglycerides
16	rs2272554	0	15850204	G	A	8.1937e-06	Triglycerides
17	rs113186018	0	41422469	A	G	8.20254e-06	Triglycerides
16	rs11075743	0	69903803	C	T	8.22346e-06	Triglycerides
17	rs8080122	0	40427147	A	G	8.25205e-06	Triglycerides
6	rs9263875	0	31170914	G	A	7.86509e-06	Triglycerides
6	rs1265100	0	31105310	G	A	7.86259e-06	Triglycerides
6	rs384247	0	32184574	A	G	7.84007e-06	Triglycerides
5	rs1508904	0	57700750	T	C	7.81957e-06	Triglycerides
7	rs117361476	0	18015161	G	A	7.4841e-06	Triglycerides
19	rs2972516	0	48465312	T	C	7.49525e-06	Triglycerides
10	rs117251861	0	65092719	C	T	7.51058e-06	Triglycerides
22	rs4444637	0	38606780	A	G	7.513e-06	Triglycerides
19	rs79181602	0	11300584	G	A	7.55133e-06	Triglycerides
4	rs7657817	0	89668859	T	C	7.58502e-06	Triglycerides
7	rs73133087	0	72809912	A	G	7.67953e-06	Triglycerides
12	rs7972864	0	124256619	T	C	8.27512e-06	Triglycerides
6	Affx-28504060	0	32706974	A	G	7.68967e-06	Triglycerides
16	rs117159627	0	15388638	T	C	7.7224e-06	Triglycerides
14	rs10141611	0	38976562	A	G	7.73152e-06	Triglycerides
2	rs114830656	0	28373787	A	G	7.74426e-06	Triglycerides
9	rs12378717	0	139286060	C	G	7.7614e-06	Triglycerides
11	rs79914174	0	116375302	C	T	7.76904e-06	Triglycerides
6	rs555754	0	160769423	A	G	7.78349e-06	Triglycerides
8	rs330052	0	9088245	G	A	7.81837e-06	Triglycerides
2	rs116672443	0	27228772	T	C	7.69471e-06	Triglycerides
17	rs8069974	0	4670972	C	G	9.70236e-06	Triglycerides
1	rs77901899	0	62737125	C	T	8.3159e-06	Triglycerides
10	rs61850830	0	63977980	T	C	8.48409e-06	Triglycerides
22	rs35665085	0	17625915	A	G	9.05499e-06	Triglycerides
15	rs35243299	0	63627576	A	G	9.06394e-06	Triglycerides
12	rs2305641	0	69646914	A	G	9.14276e-06	Triglycerides
6	rs3094112	0	30761734	C	T	9.14368e-06	Triglycerides
3	rs11718848	0	37366459	A	C	9.21677e-06	Triglycerides
5	rs7721671	0	176630984	T	C	9.24648e-06	Triglycerides
15	rs8040828	0	72492779	C	A	9.24699e-06	Triglycerides
2	rs77342729	0	220107149	G	A	9.25405e-06	Triglycerides
4	rs17704256	0	88102821	T	C	9.27562e-06	Triglycerides
15	rs35477346	0	40400195	C	T	9.27819e-06	Triglycerides
6	rs683369	0	160551204	G	C	9.30025e-06	Triglycerides
6	rs2263316	0	31421297	A	G	9.5087e-06	Triglycerides
1	rs61838774	0	219613775	G	A	9.53893e-06	Triglycerides
11	rs35440570	0	111817914	C	T	9.56713e-06	Triglycerides
6	rs4642516	0	32657543	T	G	9.58116e-06	Triglycerides
20	rs441346	0	44539492	G	C	9.03669e-06	Triglycerides
8	rs75160640	0	19246367	C	T	9.00194e-06	Triglycerides
16	rs8052838	0	70062095	G	T	8.96424e-06	Triglycerides
12	rs2657888	0	56938383	T	G	8.90535e-06	Triglycerides
2	rs17561	0	113537223	A	C	8.48603e-06	Triglycerides
3	rs10513309	0	147054867	C	T	8.49557e-06	Triglycerides
11	rs73511716	0	79763807	A	G	8.4968e-06	Triglycerides
7	rs3735084	0	150324825	T	C	8.5027e-06	Triglycerides
12	rs34149579	0	123345509	T	G	8.55824e-06	Triglycerides
6	rs3132571	0	30905313	G	A	8.58946e-06	Triglycerides
6	rs439303	0	32208921	A	G	8.59472e-06	Triglycerides
6	rs9267820	0	32165583	A	G	8.32231e-06	Triglycerides
4	rs1804080	0	89625427	C	G	8.62089e-06	Triglycerides
1	rs17426756	0	62898890	A	C	8.73132e-06	Triglycerides
4	rs10033900	0	110659067	T	C	8.84643e-06	Triglycerides
15	rs7183117	0	102069162	G	A	8.86957e-06	Triglycerides
1	rs10863570	0	221030589	C	T	8.87144e-06	Triglycerides
19	rs117198034	0	45469902	T	C	8.873e-06	Triglycerides
1	rs72671743	0	63446857	G	A	8.8762e-06	Triglycerides
6	rs1076832	0	30419831	A	C	8.90484e-06	Triglycerides
3	rs73186837	0	187615376	T	C	8.71345e-06	Triglycerides
20	rs875519	0	31091235	C	T	7.48309e-06	Triglycerides
2	rs114382562	0	28195065	G	A	1.19599e-05	Triglycerides
20	rs117132825	0	44588904	A	G	1.20258e-05	Triglycerides
11	rs10902173	0	570072	T	C	1.62032e-05	Triglycerides
6	rs3115560	0	32236142	A	G	1.6212e-05	Triglycerides
6	rs415929	0	32189032	C	T	1.6363e-05	Triglycerides
11	rs79778375	0	117545083	A	G	1.63805e-05	Triglycerides
2	rs6714546	0	33361425	A	G	1.64002e-05	Triglycerides
2	rs13026781	0	25920359	A	G	1.6504e-05	Triglycerides
6	rs2256543	0	29937833	T	C	1.6748e-05	Triglycerides
6	rs1977	0	26377546	G	A	1.67562e-05	Triglycerides
19	rs12984133	0	7935716	A	G	1.67912e-05	Triglycerides
19	rs10445598	0	33832285	C	G	1.68717e-05	Triglycerides
17	rs8066451	0	7273063	T	C	1.69327e-05	Triglycerides
1	rs2791545	0	219662035	T	C	1.70117e-05	Triglycerides
11	rs11604116	0	46794642	C	T	1.70926e-05	Triglycerides
17	rs3760360	0	41988992	T	C	1.71067e-05	Triglycerides
2	rs17244632	0	165551404	A	G	1.72745e-05	Triglycerides
4	rs79295655	0	3477082	A	G	1.61811e-05	Triglycerides
1	rs6694075	0	150363261	G	A	1.61675e-05	Triglycerides
10	rs12218866	0	81088116	T	C	1.61598e-05	Triglycerides
6	rs35315975	0	97762108	T	C	1.61376e-05	Triglycerides
5	rs9314065	0	164809470	G	A	1.51644e-05	Triglycerides
2	rs17739364	0	28535702	G	A	1.51716e-05	Triglycerides
5	rs3846718	0	112561232	T	C	1.52399e-05	Triglycerides
1	rs2032528	0	172452087	A	G	1.52868e-05	Triglycerides
17	rs117770911	0	40394367	T	C	1.53169e-05	Triglycerides
20	rs2983435	0	62772637	C	T	1.53609e-05	Triglycerides
5	rs790842	0	127078046	A	G	1.5385e-05	Triglycerides
3	rs4324442	0	142574456	G	A	1.73526e-05	Triglycerides
12	rs17883517	0	122817580	G	A	1.54824e-05	Triglycerides
17	rs73307236	0	42874450	C	A	1.57301e-05	Triglycerides
2	rs111473467	0	226997537	C	T	1.5733e-05	Triglycerides
10	rs4751521	0	129596315	T	C	1.57823e-05	Triglycerides
17	rs3764400	0	46123932	C	T	1.58072e-05	Triglycerides
11	rs6591843	0	64147083	A	G	1.58518e-05	Triglycerides
2	rs1801703	0	21225912	T	C	1.58655e-05	Triglycerides
6	rs1171113	0	84226595	C	T	1.60819e-05	Triglycerides
2	rs1019305	0	65342570	T	C	1.57298e-05	Triglycerides
16	rs12716974	0	29944832	G	A	1.50789e-05	Triglycerides
4	rs13109093	0	148983139	C	A	1.74592e-05	Triglycerides
4	rs61741460	0	17707449	T	C	1.75079e-05	Triglycerides
5	rs79388237	0	156352777	C	G	1.89211e-05	Triglycerides
6	rs17587	0	32825090	A	G	1.89321e-05	Triglycerides
6	rs1233495	0	29444121	A	G	1.89339e-05	Triglycerides
6	rs1042116	0	32798548	A	G	1.8991e-05	Triglycerides
5	rs72801137	0	155960454	C	T	1.91268e-05	Triglycerides
6	rs29220	0	29589666	G	C	1.91631e-05	Triglycerides
8	rs56152067	0	8592992	A	G	1.91734e-05	Triglycerides
20	rs6050446	0	25195509	A	G	1.92101e-05	Triglycerides
19	rs6510386	0	33953743	G	A	1.92314e-05	Triglycerides
5	rs163428	0	156622245	T	C	1.92501e-05	Triglycerides
2	rs35026795	0	58492576	C	A	1.93056e-05	Triglycerides
6	rs2071541	0	32812858	G	A	1.93155e-05	Triglycerides
10	rs11187065	0	94311924	C	T	1.93329e-05	Triglycerides
14	rs2810097	0	71434114	C	T	1.94207e-05	Triglycerides
2	rs6739881	0	230117059	C	T	1.94441e-05	Triglycerides
1	rs12139463	0	184195746	A	G	1.86984e-05	Triglycerides
18	rs1426023	0	19788385	C	T	1.86003e-05	Triglycerides
7	rs11769611	0	17796095	A	G	1.85824e-05	Triglycerides
11	rs2137320	0	1884342	A	G	1.85346e-05	Triglycerides
6	rs9276427	0	32711857	T	C	1.75354e-05	Triglycerides
16	rs56305315	0	75496758	C	T	1.76131e-05	Triglycerides
8	rs10957055	0	59366214	T	C	1.78238e-05	Triglycerides
5	rs35057576	0	57490467	T	C	1.80271e-05	Triglycerides
8	rs17126160	0	17905558	A	G	1.80533e-05	Triglycerides
6	rs6934993	0	29337500	G	A	1.8057e-05	Triglycerides
19	rs10416429	0	7230438	A	C	1.80873e-05	Triglycerides
10	rs11591797	0	99770333	G	A	1.75074e-05	Triglycerides
2	rs1997466	0	102951467	C	G	1.80913e-05	Triglycerides
5	rs5744441	0	140016847	A	G	1.8096e-05	Triglycerides
5	rs11167753	0	140989410	C	T	1.81013e-05	Triglycerides
11	rs198430	0	61487690	A	G	1.81932e-05	Triglycerides
12	rs11113179	0	107452785	T	C	1.83071e-05	Triglycerides
7	rs273975	0	137615234	A	G	1.83685e-05	Triglycerides
10	rs78695884	0	5304809	A	G	1.84549e-05	Triglycerides
6	rs2096258	0	72600400	T	A	1.85299e-05	Triglycerides
6	rs33951897	0	148830398	T	C	1.80951e-05	Triglycerides
20	rs6061152	0	30660621	T	C	1.20032e-05	Triglycerides
6	rs34917732	0	127709672	C	A	1.50609e-05	Triglycerides
9	rs7026694	0	13584784	C	T	1.49436e-05	Triglycerides
3	rs4425211	0	36951898	G	A	1.299e-05	Triglycerides
2	rs1105880	0	234601965	G	A	1.29992e-05	Triglycerides
13	rs9508061	0	29141836	G	A	1.30002e-05	Triglycerides
10	rs34930209	0	63956386	G	A	1.30149e-05	Triglycerides
8	rs76134690	0	19344986	T	C	1.30375e-05	Triglycerides
7	rs71539599	0	29311017	G	A	1.30458e-05	Triglycerides
20	rs2425718	0	44253418	A	G	1.30758e-05	Triglycerides
15	rs3803412	0	66618342	G	A	1.31093e-05	Triglycerides
3	rs3113	0	156814949	C	T	1.31441e-05	Triglycerides
16	rs114488427	0	69356694	T	C	1.31538e-05	Triglycerides
16	rs898962	0	81497952	A	G	1.31807e-05	Triglycerides
6	rs2269426	0	32076499	A	G	1.32227e-05	Triglycerides
1	rs11206365	0	54926356	A	G	1.32241e-05	Triglycerides
6	rs1233708	0	28173219	A	G	1.3273e-05	Triglycerides
2	rs12623025	0	229021005	C	T	1.32748e-05	Triglycerides
8	rs79336077	0	126469424	A	G	1.29898e-05	Triglycerides
21	rs2836984	0	40700949	C	A	1.29717e-05	Triglycerides
12	rs11063069	0	4374373	G	A	1.29457e-05	Triglycerides
16	rs13330096	0	56908045	T	C	1.28684e-05	Triglycerides
6	rs9365169	0	160966347	C	G	1.20554e-05	Triglycerides
8	rs17411601	0	19977043	T	G	1.22367e-05	Triglycerides
13	rs9742470	0	114316095	C	T	1.22945e-05	Triglycerides
2	rs12714145	0	85787341	T	C	1.23711e-05	Triglycerides
12	rs34790089	0	57561993	T	C	1.23887e-05	Triglycerides
8	rs6997620	0	9374455	A	C	1.24264e-05	Triglycerides
11	rs7942991	0	62337203	T	C	1.2469e-05	Triglycerides
16	rs28451517	0	88109127	C	A	1.33032e-05	Triglycerides
6	rs9405533	0	1949812	G	A	1.24916e-05	Triglycerides
8	rs2948586	0	8455643	G	A	1.25113e-05	Triglycerides
5	rs2247901	0	53865607	A	G	1.25962e-05	Triglycerides
11	rs79683446	0	111320003	G	A	1.26147e-05	Triglycerides
8	rs71509163	0	9898363	C	T	1.26232e-05	Triglycerides
7	rs17853284	0	75610876	T	C	1.27295e-05	Triglycerides
2	rs3828191	0	165349902	C	T	1.27975e-05	Triglycerides
1	rs17387864	0	63089527	C	T	1.28386e-05	Triglycerides
8	rs184482356	0	98991158	C	T	1.25061e-05	Triglycerides
7	rs2244846	0	106705607	C	A	1.50003e-05	Triglycerides
8	rs79231491	0	59168453	T	C	1.33106e-05	Triglycerides
6	rs9267659	0	31846234	A	G	1.35257e-05	Triglycerides
19	rs55927900	0	34088191	A	G	1.44462e-05	Triglycerides
6	rs6456834	0	28700352	T	G	1.44497e-05	Triglycerides
8	rs6996950	0	10469817	G	A	1.44498e-05	Triglycerides
12	rs2048498	0	122633456	C	T	1.45254e-05	Triglycerides
1	rs508448	0	29181525	G	A	1.45903e-05	Triglycerides
1	rs2487826	0	51458009	C	T	1.46175e-05	Triglycerides
2	rs359250	0	60480973	G	T	1.4668e-05	Triglycerides
12	rs1941	0	13128263	G	C	1.46851e-05	Triglycerides
7	rs7808886	0	75908947	C	T	1.47308e-05	Triglycerides
16	rs4889323	0	81499054	A	G	1.47423e-05	Triglycerides
15	rs8027457	0	99204101	T	C	1.47432e-05	Triglycerides
8	rs6985028	0	30822094	G	A	1.47469e-05	Triglycerides
8	rs10903325	0	10201114	T	G	1.47666e-05	Triglycerides
15	rs62005806	0	74883323	A	G	1.4811e-05	Triglycerides
5	rs10940509	0	55929388	A	G	1.48754e-05	Triglycerides
2	rs356993	0	60750560	T	C	1.42899e-05	Triglycerides
13	rs6562771	0	74184893	G	A	1.42602e-05	Triglycerides
6	rs9261292	0	30038830	G	C	1.42586e-05	Triglycerides
16	rs252308	0	29221318	G	T	1.42505e-05	Triglycerides
6	rs2395158	0	32374595	G	A	1.35317e-05	Triglycerides
9	rs10820507	0	99148152	G	A	1.35639e-05	Triglycerides
16	rs55676788	0	71560153	C	T	1.37452e-05	Triglycerides
14	rs1959555	0	49193251	A	G	1.37505e-05	Triglycerides
8	rs73200277	0	17983719	T	C	1.39018e-05	Triglycerides
7	rs20556	0	107593989	T	C	1.39151e-05	Triglycerides
20	rs6130867	0	44220832	A	G	1.39168e-05	Triglycerides
3	rs632251	0	135951491	G	A	1.35198e-05	Triglycerides
7	rs12673426	0	150186696	G	A	1.39662e-05	Triglycerides
20	rs2902992	0	56080640	G	A	1.40929e-05	Triglycerides
16	rs73499222	0	972001	C	T	1.4104e-05	Triglycerides
4	rs62305723	0	88231429	A	G	1.4122e-05	Triglycerides
6	rs3135363	0	32389648	G	A	1.41348e-05	Triglycerides
16	rs8057931	0	69159533	G	A	1.41629e-05	Triglycerides
2	rs115570041	0	28086793	A	G	1.41762e-05	Triglycerides
20	rs4811349	0	51039518	G	A	1.41911e-05	Triglycerides
2	rs78599355	0	27590038	C	G	1.40235e-05	Triglycerides
18	rs1966656	0	20816684	T	C	7.45352e-06	Triglycerides
8	rs62498230	0	20029973	C	T	7.44976e-06	Triglycerides
8	rs2553268	0	30936356	G	T	7.42001e-06	Triglycerides
15	rs139271800	0	90214777	G	A	3.57408e-06	Triglycerides
1	rs9432148	0	230413313	C	T	3.58019e-06	Triglycerides
5	rs12514103	0	159488365	A	G	3.59824e-06	Triglycerides
12	rs523398	0	69752775	C	T	3.60901e-06	Triglycerides
6	rs9268499	0	32375695	A	G	3.63783e-06	Triglycerides
19	rs117326714	0	45287103	G	A	3.66407e-06	Triglycerides
8	rs1522837	0	8464163	G	T	3.67444e-06	Triglycerides
7	rs1808379	0	71880706	A	G	3.68979e-06	Triglycerides
6	rs2535319	0	30714479	C	T	3.70894e-06	Triglycerides
8	rs73198979	0	11047172	C	T	3.72488e-06	Triglycerides
11	rs61897432	0	47431703	G	A	3.73183e-06	Triglycerides
17	rs35386490	0	7310006	C	T	3.75852e-06	Triglycerides
6	rs3129882	0	32409530	G	A	3.79163e-06	Triglycerides
6	rs9268199	0	32278635	G	A	3.80899e-06	Triglycerides
4	rs17013481	0	129494050	C	T	3.8099e-06	Triglycerides
15	rs11630965	0	57255775	A	G	3.57265e-06	Triglycerides
16	rs35063109	0	71845152	A	C	3.56525e-06	Triglycerides
7	rs6960950	0	25908952	G	T	3.5649e-06	Triglycerides
2	rs11127147	0	28588856	T	G	3.55769e-06	Triglycerides
6	rs424232	0	32208324	T	C	3.36614e-06	Triglycerides
11	rs1263499	0	117081709	G	A	3.37286e-06	Triglycerides
20	rs6037651	0	3686436	C	T	3.40077e-06	Triglycerides
17	rs4793605	0	47035869	T	C	3.41679e-06	Triglycerides
20	rs78044163	0	44503454	G	A	3.42809e-06	Triglycerides
16	rs3759979	0	69372927	C	T	3.43509e-06	Triglycerides
12	rs775249	0	57977003	T	C	3.47209e-06	Triglycerides
6	rs12199613	0	26367218	T	C	3.82308e-06	Triglycerides
12	rs4762786	0	20952032	C	A	3.47363e-06	Triglycerides
17	rs3072826	0	66452641	G	GGAAA	3.50583e-06	Triglycerides
7	rs941297	0	73087046	G	A	3.50806e-06	Triglycerides
7	rs7802605	0	116573864	A	G	3.50866e-06	Triglycerides
12	rs73062310	0	21320501	T	C	3.51428e-06	Triglycerides
10	rs80274548	0	63634380	C	T	3.51563e-06	Triglycerides
1	rs116793293	0	107776729	A	G	3.53499e-06	Triglycerides
10	rs117884953	0	94833639	A	G	3.54554e-06	Triglycerides
6	rs6907458	0	32171288	T	C	3.47895e-06	Triglycerides
19	rs247793	0	19860922	A	G	3.33194e-06	Triglycerides
11	rs12289097	0	116426640	G	A	3.82467e-06	Triglycerides
17	rs17742683	0	41879074	C	T	3.89402e-06	Triglycerides
15	rs16953475	0	63348087	A	G	4.16426e-06	Triglycerides
6	rs6456351	0	20447863	G	A	4.17877e-06	Triglycerides
11	rs7130068	0	117366973	C	T	4.21321e-06	Triglycerides
4	rs66837437	0	88246200	C	A	4.2145e-06	Triglycerides
6	rs2844670	0	31005726	G	A	4.21762e-06	Triglycerides
16	rs79601766	0	77188707	C	T	4.26955e-06	Triglycerides
7	rs62459110	0	44308992	C	G	4.27251e-06	Triglycerides
8	rs76806214	0	10073738	T	G	4.27923e-06	Triglycerides
2	rs1226988	0	230100791	C	T	4.28445e-06	Triglycerides
11	rs56173877	0	116481208	A	G	4.30924e-06	Triglycerides
7	rs12113783	0	1143182	C	T	4.31439e-06	Triglycerides
6	rs2235698	0	29555778	G	A	4.31938e-06	Triglycerides
6	rs62399429	0	30993813	A	G	4.33751e-06	Triglycerides
17	rs76189032	0	40756882	T	C	4.33973e-06	Triglycerides
15	rs72752943	0	64186370	A	G	4.34625e-06	Triglycerides
5	rs11952320	0	153800600	A	G	4.10252e-06	Triglycerides
6	rs3094626	0	30323623	C	T	4.07501e-06	Triglycerides
11	rs580119	0	117216213	G	T	4.0613e-06	Triglycerides
19	rs2864437	0	56004856	C	T	4.0498e-06	Triglycerides
6	rs35742417	0	7247344	A	C	3.90032e-06	Triglycerides
9	rs10870164	0	139315682	G	A	3.90147e-06	Triglycerides
1	rs76921995	0	62280494	C	T	3.92722e-06	Triglycerides
19	rs66776459	0	8416608	T	G	3.92723e-06	Triglycerides
6	rs17720293	0	28214698	T	C	3.93057e-06	Triglycerides
2	rs36045790	0	27308159	A	G	3.94387e-06	Triglycerides
15	rs2228510	0	63970456	T	C	3.95836e-06	Triglycerides
6	rs62408363	0	37085159	A	G	3.83823e-06	Triglycerides
9	rs4498662	0	139290251	G	C	3.97824e-06	Triglycerides
8	rs6984721	0	13510305	C	T	3.99992e-06	Triglycerides
4	rs3974604	0	103849758	C	T	4.00668e-06	Triglycerides
20	rs76602912	0	57459868	C	T	4.01282e-06	Triglycerides
6	rs2857219	0	32851432	A	G	4.02775e-06	Triglycerides
17	rs364492	0	6935079	G	A	4.03068e-06	Triglycerides
12	rs3764002	0	108618630	T	C	4.04017e-06	Triglycerides
10	rs1326331	0	94695617	C	T	4.0402e-06	Triglycerides
8	rs4921692	0	20006070	C	T	3.99154e-06	Triglycerides
12	rs11608738	0	124483614	G	C	4.36205e-06	Triglycerides
16	rs7187332	0	58809632	T	C	3.33015e-06	Triglycerides
10	rs11186669	0	93490163	C	T	3.30261e-06	Triglycerides
11	rs7935656	0	116364065	C	T	2.65591e-06	Triglycerides
11	rs117291242	0	380315	T	C	2.66589e-06	Triglycerides
6	rs5019296	0	32733446	C	T	2.69484e-06	Triglycerides
14	Affx-52353830	0	71374701	TGCCCTTC	T	2.70564e-06	Triglycerides
3	rs79457385	0	52660127	G	A	2.71282e-06	Triglycerides
2	rs8179249	0	27745373	A	G	2.7258e-06	Triglycerides
19	Affx-15656246	0	19765499	T	C	2.72642e-06	Triglycerides
4	rs35293564	0	69356931	A	G	2.72881e-06	Triglycerides
7	rs2058059	0	72311817	C	T	2.7395e-06	Triglycerides
19	rs11667516	0	8476316	T	C	2.75277e-06	Triglycerides
17	rs9911277	0	41780484	A	G	2.75659e-06	Triglycerides
11	rs11824864	0	47411736	G	A	2.75911e-06	Triglycerides
10	rs7903767	0	94138239	G	A	2.77637e-06	Triglycerides
11	rs622082	0	68703959	G	A	2.78148e-06	Triglycerides
8	rs11781927	0	72351796	A	G	2.7822e-06	Triglycerides
8	rs879986	0	126569934	G	T	2.65364e-06	Triglycerides
17	rs3853818	0	7346302	T	C	2.63862e-06	Triglycerides
8	rs116998829	0	19520669	G	A	2.6036e-06	Triglycerides
15	rs35755513	0	64648186	T	C	2.59079e-06	Triglycerides
20	rs6099674	0	56150519	C	T	2.44081e-06	Triglycerides
11	rs117288140	0	116139965	T	C	2.44207e-06	Triglycerides
8	rs4404935	0	126528849	T	G	2.44423e-06	Triglycerides
17	rs2909210	0	66456481	T	G	2.4463e-06	Triglycerides
19	rs12610057	0	19315180	A	G	2.45444e-06	Triglycerides
11	rs77498573	0	48350646	T	G	2.45706e-06	Triglycerides
20	rs1548227	0	43983510	G	A	2.46052e-06	Triglycerides
8	rs330063	0	9164164	A	C	2.78526e-06	Triglycerides
11	rs7945723	0	66056457	A	G	2.46158e-06	Triglycerides
19	rs10426036	0	8268224	A	G	2.46436e-06	Triglycerides
6	rs7762794	0	153380228	G	A	2.51292e-06	Triglycerides
20	rs326822	0	56487808	G	A	2.5442e-06	Triglycerides
6	rs521828	0	32291643	T	C	2.54851e-06	Triglycerides
22	rs6008795	0	46787697	G	A	2.55685e-06	Triglycerides
5	rs17208397	0	140798639	C	G	2.56763e-06	Triglycerides
19	rs296390	0	48368777	C	A	2.56778e-06	Triglycerides
2	rs4672886	0	219185545	A	G	2.46404e-06	Triglycerides
4	rs72729610	0	154190965	G	A	3.31262e-06	Triglycerides
8	rs17155227	0	8961990	T	C	2.78825e-06	Triglycerides
12	rs61911336	0	20500961	G	A	2.80404e-06	Triglycerides
20	rs6025606	0	56098733	T	C	3.00682e-06	Triglycerides
6	rs2844580	0	31333303	C	T	3.02182e-06	Triglycerides
2	rs4500930	0	228985505	T	C	3.03914e-06	Triglycerides
1	rs6694848	0	63503606	G	A	3.06419e-06	Triglycerides
3	rs62257237	0	27549506	G	A	3.06582e-06	Triglycerides
4	rs767761	0	141816657	A	C	3.09638e-06	Triglycerides
4	rs1986734	0	77420784	C	T	3.11502e-06	Triglycerides
1	rs4927101	0	54883003	G	A	3.12028e-06	Triglycerides
17	rs77624269	0	47298966	T	C	3.12465e-06	Triglycerides
7	rs17319425	0	25962870	T	G	3.1338e-06	Triglycerides
14	rs9323053	0	42313911	T	C	3.15603e-06	Triglycerides
1	rs17584607	0	220771657	T	C	3.17269e-06	Triglycerides
4	rs61792424	0	28042822	G	A	3.17653e-06	Triglycerides
6	rs2894202	0	31233270	T	G	3.1976e-06	Triglycerides
6	rs10807452	0	52599135	T	C	3.23056e-06	Triglycerides
8	rs35905901	0	8440074	A	G	3.00445e-06	Triglycerides
17	rs113905686	0	41469457	C	A	3.00265e-06	Triglycerides
2	rs10206984	0	219066980	T	C	3.00212e-06	Triglycerides
13	rs56099283	0	114500744	A	C	2.98261e-06	Triglycerides
11	rs79112951	0	116621972	T	C	2.81535e-06	Triglycerides
12	rs7302602	0	63052199	G	A	2.82394e-06	Triglycerides
5	rs76026733	0	53263963	C	T	2.8248e-06	Triglycerides
13	rs9525386	0	114841826	T	G	2.82589e-06	Triglycerides
4	rs10031606	0	88414201	G	A	2.83951e-06	Triglycerides
4	rs13119906	0	55519772	T	G	2.84638e-06	Triglycerides
22	rs11570381	0	38962429	A	G	2.84929e-06	Triglycerides
2	rs77319662	0	202991651	C	T	2.80071e-06	Triglycerides
19	rs12976071	0	19804445	C	A	2.88529e-06	Triglycerides
2	rs17050272	0	121306440	A	G	2.90958e-06	Triglycerides
17	rs4227	0	7491177	G	T	2.91525e-06	Triglycerides
8	rs67455183	0	10145925	G	T	2.93212e-06	Triglycerides
3	rs7631605	0	37234589	T	C	2.95655e-06	Triglycerides
4	rs72668656	0	104257723	A	G	2.97533e-06	Triglycerides
19	rs4809130	0	15387928	T	C	2.97786e-06	Triglycerides
4	rs13106227	0	77418681	G	A	2.97798e-06	Triglycerides
6	rs9267822	0	32170407	G	C	2.89877e-06	Triglycerides
3	rs234051	0	172311712	A	G	4.37033e-06	Triglycerides
7	rs41271235	0	73108402	A	G	4.40894e-06	Triglycerides
15	rs12900778	0	61984638	C	A	4.49013e-06	Triglycerides
15	rs2113678	0	57039972	A	G	6.2463e-06	Triglycerides
5	rs4129542	0	55878680	G	A	6.25785e-06	Triglycerides
10	rs3864806	0	64069035	T	G	6.26206e-06	Triglycerides
8	rs4841092	0	8915740	T	C	6.27519e-06	Triglycerides
19	rs7251075	0	21399204	C	T	6.31271e-06	Triglycerides
2	rs7592805	0	227263540	G	C	6.32625e-06	Triglycerides
13	rs797475	0	51203769	A	G	6.35922e-06	Triglycerides
8	rs62492306	0	10505047	A	G	6.38914e-06	Triglycerides
6	rs2523946	0	29941943	T	C	6.39086e-06	Triglycerides
5	rs457587	0	55845916	A	G	6.40398e-06	Triglycerides
1	rs12733302	0	230259718	A	G	6.44583e-06	Triglycerides
2	rs115111187	0	219590325	T	C	6.45585e-06	Triglycerides
10	rs4333963	0	114159760	C	T	6.46247e-06	Triglycerides
7	rs61303167	0	75671175	T	G	6.47575e-06	Triglycerides
11	rs116861182	0	55588216	C	A	6.48303e-06	Triglycerides
11	rs34095499	0	116349950	A	G	6.23758e-06	Triglycerides
6	rs805293	0	31688518	A	T	6.22402e-06	Triglycerides
11	Affx-5607137	0	62001414	A	C	6.20712e-06	Triglycerides
6	rs982558	0	29540522	A	G	6.20144e-06	Triglycerides
2	rs13405775	0	26026986	T	C	5.79709e-06	Triglycerides
22	rs11912419	0	50627188	T	C	5.80672e-06	Triglycerides
1	rs3001791	0	156251425	T	G	5.81157e-06	Triglycerides
14	rs79071597	0	69044554	T	C	5.81472e-06	Triglycerides
22	rs2235347	0	38522887	G	A	5.83544e-06	Triglycerides
11	rs77231260	0	64540800	C	T	5.94099e-06	Triglycerides
5	rs16886165	0	56023083	G	T	5.9658e-06	Triglycerides
5	rs13155267	0	90193468	C	T	6.50626e-06	Triglycerides
11	rs4938499	0	118162496	C	T	6.04226e-06	Triglycerides
22	rs5756965	0	38593807	T	C	6.04811e-06	Triglycerides
12	rs954090	0	71099936	G	A	6.07299e-06	Triglycerides
15	rs11071799	0	64832308	T	C	6.08765e-06	Triglycerides
12	rs317689	0	69727190	G	A	6.09283e-06	Triglycerides
13	rs2066575	0	50656582	A	T	6.11331e-06	Triglycerides
16	Affx-12432600	0	15839034	A	G	6.12103e-06	Triglycerides
1	rs75571736	0	230675194	A	G	6.194e-06	Triglycerides
6	rs12196211	0	31449041	C	A	6.04344e-06	Triglycerides
6	rs34343885	0	160251556	A	G	5.69998e-06	Triglycerides
16	rs4984741	0	1025464	A	G	6.54323e-06	Triglycerides
12	rs11182193	0	38474090	G	C	6.55473e-06	Triglycerides
19	rs11669836	0	783519	A	G	7.13962e-06	Triglycerides
8	rs58637143	0	11823303	G	C	7.15878e-06	Triglycerides
4	rs35360485	0	99857325	G	A	7.16176e-06	Triglycerides
3	rs9861271	0	12707620	C	A	7.17098e-06	Triglycerides
12	rs4930718	0	123913433	G	A	7.17457e-06	Triglycerides
13	rs1239947	0	51106555	C	T	7.17666e-06	Triglycerides
12	rs10844648	0	33743099	A	G	7.19862e-06	Triglycerides
10	rs2664323	0	64776107	A	G	7.2106e-06	Triglycerides
4	rs3775373	0	89743821	T	G	7.21743e-06	Triglycerides
7	rs757941	0	72756335	A	G	7.22304e-06	Triglycerides
6	rs3094117	0	30737486	C	A	7.3139e-06	Triglycerides
7	rs12531779	0	150207687	G	T	7.34862e-06	Triglycerides
5	rs460945	0	118837833	T	C	7.3502e-06	Triglycerides
12	rs12820777	0	107387426	T	C	7.39312e-06	Triglycerides
7	rs2968864	0	150622162	C	T	7.39621e-06	Triglycerides
20	rs6090566	0	45486991	C	T	7.13095e-06	Triglycerides
4	rs16883457	0	30397658	T	C	7.09604e-06	Triglycerides
2	rs76162041	0	28567666	G	C	7.07102e-06	Triglycerides
13	rs12866069	0	71809805	A	G	7.0651e-06	Triglycerides
1	rs12072442	0	63501940	A	C	6.57667e-06	Triglycerides
4	rs113748402	0	87185974	G	A	6.58016e-06	Triglycerides
5	rs17574650	0	42436916	C	A	6.62691e-06	Triglycerides
3	rs6784615	0	52506426	C	T	6.63133e-06	Triglycerides
11	rs118152230	0	61083472	T	C	6.68099e-06	Triglycerides
12	rs6488898	0	124203832	G	A	6.7438e-06	Triglycerides
19	rs11672271	0	45619946	G	A	6.7517e-06	Triglycerides
5	rs6884003	0	53342469	T	C	6.54751e-06	Triglycerides
12	rs11113067	0	107040022	G	T	6.78225e-06	Triglycerides
19	rs8109620	0	45662459	A	G	6.83821e-06	Triglycerides
17	rs11871801	0	40570772	C	A	6.8396e-06	Triglycerides
4	rs4834223	0	128961402	G	A	6.85028e-06	Triglycerides
2	rs62140389	0	28206268	T	C	6.90515e-06	Triglycerides
7	rs7796182	0	150200185	T	C	6.9068e-06	Triglycerides
2	rs10193383	0	219157692	C	T	7.00597e-06	Triglycerides
20	rs6074032	0	44763320	T	G	7.05029e-06	Triglycerides
15	rs17774869	0	64129923	C	T	6.78749e-06	Triglycerides
16	rs9922520	0	69545513	A	G	5.67641e-06	Triglycerides
11	rs1994329	0	12072694	A	G	5.66432e-06	Triglycerides
11	rs1384017	0	13267384	C	T	5.64807e-06	Triglycerides
1	rs4915875	0	63541118	G	A	4.73318e-06	Triglycerides
11	rs150792109	0	68527693	T	C	4.74064e-06	Triglycerides
7	rs4266553	0	1132671	G	C	4.74879e-06	Triglycerides
5	rs3776573	0	36646194	G	C	4.76679e-06	Triglycerides
3	rs13092573	0	46988561	T	C	4.77392e-06	Triglycerides
5	rs77283495	0	55781913	A	G	4.7875e-06	Triglycerides
12	rs11830103	0	123823546	G	A	4.78786e-06	Triglycerides
21	rs2776311	0	40716885	G	A	4.79901e-06	Triglycerides
6	rs9368222	0	20686996	A	C	4.80358e-06	Triglycerides
11	rs145502455	0	64031030	A	G	4.83699e-06	Triglycerides
19	rs4802240	0	45352804	T	C	4.83952e-06	Triglycerides
3	rs9854148	0	23331350	A	G	4.85224e-06	Triglycerides
16	rs3794620	0	1247571	C	T	4.86276e-06	Triglycerides
8	rs13279515	0	9221327	T	C	4.90373e-06	Triglycerides
11	rs17157266	0	62199817	C	T	4.91489e-06	Triglycerides
18	rs34265721	0	303569	T	C	4.72025e-06	Triglycerides
17	rs55670130	0	73357407	T	C	4.711e-06	Triglycerides
8	rs78876270	0	8724296	C	A	4.68191e-06	Triglycerides
11	rs12363232	0	47623890	T	C	4.67024e-06	Triglycerides
8	rs2252902	0	11499277	T	C	4.50652e-06	Triglycerides
8	rs11780873	0	9306087	G	C	4.51703e-06	Triglycerides
11	rs12805902	0	60913503	T	C	4.52525e-06	Triglycerides
6	rs2144692	0	52602843	G	A	4.53313e-06	Triglycerides
1	rs34752019	0	154026642	G	A	4.54445e-06	Triglycerides
6	rs2249099	0	30079307	A	C	4.55169e-06	Triglycerides
18	rs116986349	0	294906	G	T	4.56595e-06	Triglycerides
11	rs72868153	0	13805839	T	C	4.91536e-06	Triglycerides
1	rs17377148	0	61688018	G	T	4.58543e-06	Triglycerides
4	rs2699436	0	3485052	C	T	4.59078e-06	Triglycerides
19	rs3761081	0	19301186	A	G	4.60592e-06	Triglycerides
11	rs79880641	0	61856750	A	G	4.6333e-06	Triglycerides
13	rs475883	0	51173732	C	G	4.64171e-06	Triglycerides
11	rs648336	0	68616449	T	C	4.66041e-06	Triglycerides
6	rs2001099	0	32383633	C	G	4.66978e-06	Triglycerides
12	rs116950578	0	123188577	T	C	4.66982e-06	Triglycerides
11	rs77682558	0	47276818	A	G	4.58757e-06	Triglycerides
6	rs29232	0	29611431	T	C	4.95727e-06	Triglycerides
11	rs483148	0	68614062	T	G	4.95743e-06	Triglycerides
11	rs79690725	0	48180921	T	G	4.96144e-06	Triglycerides
4	rs35922412	0	86877423	A	G	5.45506e-06	Triglycerides
18	rs2229616	0	58039276	T	C	5.46473e-06	Triglycerides
11	rs57397608	0	59304723	A	G	5.46746e-06	Triglycerides
7	rs4355661	0	72005901	A	T	5.47308e-06	Triglycerides
20	rs6062654	0	62782798	G	A	5.4863e-06	Triglycerides
7	rs3793295	0	29353445	T	C	5.50158e-06	Triglycerides
1	rs75722236	0	98118470	T	C	5.50318e-06	Triglycerides
15	rs12439377	0	42861362	T	C	5.35541e-06	Triglycerides
1	rs788793	0	202287813	T	C	5.5139e-06	Triglycerides
17	rs72827854	0	46460525	T	C	5.57103e-06	Triglycerides
17	rs408282	0	42182267	A	G	5.57951e-06	Triglycerides
17	rs17779747	0	68494992	T	G	5.59431e-06	Triglycerides
3	rs35703629	0	127394820	T	C	5.60999e-06	Triglycerides
8	rs73191549	0	10043278	A	C	5.62975e-06	Triglycerides
6	rs9461405	0	27719375	T	G	5.64753e-06	Triglycerides
10	rs2675597	0	63624812	A	G	5.64764e-06	Triglycerides
11	rs117096905	0	116467349	T	C	5.56246e-06	Triglycerides
16	rs12921107	0	342437	C	T	2.42727e-06	Triglycerides
11	rs61878675	0	14977461	T	C	5.31182e-06	Triglycerides
1	rs2746612	0	50876825	T	G	5.30402e-06	Triglycerides
7	rs12702029	0	1130584	C	T	5.02372e-06	Triglycerides
2	rs1355420	0	160913271	T	C	5.02564e-06	Triglycerides
5	rs13175654	0	79637799	T	C	5.03506e-06	Triglycerides
15	rs77964255	0	64131261	A	G	5.047e-06	Triglycerides
6	rs11966200	0	31837066	T	C	5.06219e-06	Triglycerides
12	rs10842675	0	26259919	A	G	5.0882e-06	Triglycerides
11	rs140201358	0	823586	G	C	5.09519e-06	Triglycerides
11	rs59480472	0	118802386	C	T	5.30975e-06	Triglycerides
8	rs6586850	0	19480698	G	T	5.10219e-06	Triglycerides
8	rs6996358	0	9733078	A	G	5.14634e-06	Triglycerides
5	Affx-25926622	0	156169514	CT	C	5.15056e-06	Triglycerides
12	rs1894330	0	11808534	T	C	5.18653e-06	Triglycerides
5	rs6896579	0	156541376	C	T	5.23496e-06	Triglycerides
16	rs8044476	0	72800567	G	A	5.23675e-06	Triglycerides
8	rs12547478	0	10579110	A	G	5.2438e-06	Triglycerides
5	rs75109222	0	156519011	C	T	5.30283e-06	Triglycerides
15	rs12437836	0	61967064	C	T	5.13587e-06	Triglycerides
22	rs4820268	0	37469591	G	A	1.94915e-05	Triglycerides
1	rs11264875	0	153994647	T	C	4.09898e-08	Triglycerides
6	rs1264344	0	30800577	T	C	4.00577e-08	Triglycerides
8	rs13259143	0	8821637	G	A	4.14489e-16	Triglycerides
8	rs78309295	0	126528722	G	A	4.21101e-16	Triglycerides
6	rs3911893	0	31935567	A	G	4.32454e-16	Triglycerides
4	rs725030	0	87877291	G	A	4.33343e-16	Triglycerides
6	rs3134931	0	32190620	C	T	4.41718e-16	Triglycerides
8	rs12679529	0	10803465	T	C	4.52485e-16	Triglycerides
8	rs62523860	0	126498687	A	G	4.68907e-16	Triglycerides
2	rs76649658	0	27323963	G	T	5.16363e-16	Triglycerides
8	rs11250075	0	10643759	G	A	5.32374e-16	Triglycerides
8	rs4841218	0	9653902	T	C	6.13648e-16	Triglycerides
8	rs9644687	0	11323025	A	G	6.55895e-16	Triglycerides
6	rs9275524	0	32675109	T	C	6.65608e-16	Triglycerides
8	rs4618656	0	10969235	A	T	6.92713e-16	Triglycerides
6	rs28362673	0	32351510	A	G	7.48728e-16	Triglycerides
11	rs35864060	0	64112050	T	C	8.33131e-16	Triglycerides
8	rs7846644	0	8929130	C	A	4.09292e-16	Triglycerides
6	rs3129817	0	30342753	A	G	4.06511e-16	Triglycerides
2	rs2723065	0	65279414	G	A	3.60546e-16	Triglycerides
6	rs3130481	0	31839756	G	C	2.97164e-16	Triglycerides
6	rs1052248	0	31556581	A	T	1.5143e-16	Triglycerides
12	rs149793040	0	109661672	G	A	1.67438e-16	Triglycerides
8	rs2293859	0	11216761	G	T	1.7081e-16	Triglycerides
8	rs2409667	0	10729623	G	A	1.76021e-16	Triglycerides
11	rs10792318	0	61531443	G	A	1.78091e-16	Triglycerides
2	rs74579739	0	28449421	A	G	2.06889e-16	Triglycerides
12	rs12829378	0	124516911	A	G	2.22836e-16	Triglycerides
1	rs12122434	0	63261652	G	A	8.4985e-16	Triglycerides
11	rs2509209	0	117102307	G	A	2.2812e-16	Triglycerides
8	rs73602314	0	19967894	C	T	2.37303e-16	Triglycerides
6	rs1265096	0	31106489	A	G	2.39796e-16	Triglycerides
12	rs4363657	0	21368722	C	T	2.41292e-16	Triglycerides
8	rs11776838	0	8794801	C	T	2.46932e-16	Triglycerides
2	rs11676704	0	21244358	G	T	2.52658e-16	Triglycerides
6	rs9263871	0	31170528	G	A	2.84213e-16	Triglycerides
6	rs3130555	0	31085547	C	G	2.90247e-16	Triglycerides
4	rs16844383	0	3447243	T	C	2.35361e-16	Triglycerides
16	rs28888131	0	56991624	A	G	1.34671e-16	Triglycerides
19	Affx-16018598	0	45296806	T	C	8.73431e-16	Triglycerides
6	rs4540292	0	31317182	G	T	9.14283e-16	Triglycerides
1	rs77449055	0	63342388	A	G	2.95732e-15	Triglycerides
22	rs2284063	0	38544298	G	A	3.40838e-15	Triglycerides
19	rs1135062	0	45322744	G	A	3.43272e-15	Triglycerides
6	rs3117098	0	32358513	G	A	3.44879e-15	Triglycerides
19	rs79293855	0	8420583	A	G	5.35624e-15	Triglycerides
3	rs900400	0	156798775	C	T	5.70765e-15	Triglycerides
19	rs11672399	0	45377098	A	C	5.80502e-15	Triglycerides
8	rs506960	0	8630269	C	A	6.17765e-15	Triglycerides
8	Affx-32556093	0	72471549	T	C	6.28693e-15	Triglycerides
8	rs877116	0	10712945	G	T	6.45056e-15	Triglycerides
16	rs5880	0	57015091	C	G	6.72282e-15	Triglycerides
8	rs11774569	0	11096054	C	T	6.84089e-15	Triglycerides
22	rs738322	0	38569006	G	A	6.94978e-15	Triglycerides
6	rs16869834	0	32179709	G	A	7.05594e-15	Triglycerides
22	rs738409	0	44324727	G	C	7.15162e-15	Triglycerides
2	rs13009143	0	227129623	A	G	2.87377e-15	Triglycerides
2	rs75252677	0	27470531	A	G	2.77867e-15	Triglycerides
6	rs74623604	0	139819973	T	C	2.62124e-15	Triglycerides
6	rs2180314	0	52617731	C	G	2.55419e-15	Triglycerides
19	rs11671010	0	35559474	C	T	9.36825e-16	Triglycerides
16	rs1364063	0	69588572	C	T	9.47216e-16	Triglycerides
16	rs35811052	0	15128416	G	A	1.07218e-15	Triglycerides
7	rs6977319	0	72886186	T	C	1.1143e-15	Triglycerides
8	rs6987457	0	19953653	A	C	1.15014e-15	Triglycerides
8	rs79416478	0	19940700	T	C	1.16407e-15	Triglycerides
8	rs2010390	0	9047178	A	G	1.32719e-15	Triglycerides
6	rs2229094	0	31540556	C	T	9.05259e-16	Triglycerides
8	rs768187	0	19637836	G	C	1.33873e-15	Triglycerides
16	rs2000999	0	72108093	A	G	1.52487e-15	Triglycerides
8	rs2409773	0	11306615	C	T	1.62375e-15	Triglycerides
8	rs4841103	0	8974338	C	T	1.69632e-15	Triglycerides
20	rs77727017	0	44380052	T	G	1.87291e-15	Triglycerides
7	rs2253569	0	26404071	G	A	2.16573e-15	Triglycerides
6	rs1150758	0	32028149	C	G	2.21731e-15	Triglycerides
8	rs6586860	0	19573263	G	C	2.4418e-15	Triglycerides
17	rs117524772	0	64361924	A	C	1.38321e-15	Triglycerides
12	rs825475	0	124567308	C	A	7.16921e-15	Triglycerides
8	rs12677326	0	11439225	A	G	1.23935e-16	Triglycerides
11	rs593245	0	117183650	T	C	1.06387e-16	Triglycerides
2	rs60129738	0	28328311	A	G	5.05873e-18	Triglycerides
11	rs56121615	0	116916080	A	G	5.41792e-18	Triglycerides
8	rs3088186	0	10226355	T	C	5.57031e-18	Triglycerides
16	rs4500751	0	15140211	T	C	5.67042e-18	Triglycerides
6	rs7762933	0	31162520	C	T	6.47799e-18	Triglycerides
8	rs2979157	0	8247323	C	A	7.04058e-18	Triglycerides
3	rs1145101	0	136069286	T	C	7.04597e-18	Triglycerides
10	rs7075302	0	65381740	A	G	7.91531e-18	Triglycerides
8	rs591346	0	9818065	C	T	8.05302e-18	Triglycerides
7	rs35274205	0	25952059	A	G	9.48434e-18	Triglycerides
8	rs34604874	0	126487857	A	G	1.01136e-17	Triglycerides
6	rs61995676	0	32052444	T	C	1.03499e-17	Triglycerides
20	rs6104410	0	44607601	G	A	1.06006e-17	Triglycerides
8	rs755856	0	10736552	C	G	1.13119e-17	Triglycerides
8	rs1692821	0	11699988	T	C	1.27084e-17	Triglycerides
6	rs116518618	0	32594998	T	C	4.92593e-18	Triglycerides
2	rs76898938	0	27539201	A	G	4.68614e-18	Triglycerides
8	rs11249913	0	9143521	G	T	4.56922e-18	Triglycerides
8	rs1866956	0	19748921	C	T	3.49148e-18	Triglycerides
6	rs12660817	0	31336757	G	A	5.21672e-19	Triglycerides
6	rs2074491	0	31239896	C	T	5.94105e-19	Triglycerides
11	rs495033	0	116352622	C	T	6.24146e-19	Triglycerides
1	rs76272805	0	63105425	A	G	7.05806e-19	Triglycerides
8	rs2976856	0	8301849	C	T	7.22555e-19	Triglycerides
19	rs67801643	0	19267458	T	C	8.36245e-19	Triglycerides
2	rs4665347	0	27014522	A	C	1.09072e-18	Triglycerides
6	rs2857595	0	31568469	A	G	1.29184e-17	Triglycerides
16	rs12448528	0	56985555	A	G	1.09691e-18	Triglycerides
8	rs2162460	0	59331781	C	A	1.18765e-18	Triglycerides
6	rs9468922	0	31255286	A	G	1.32177e-18	Triglycerides
8	rs2976871	0	8313010	A	C	1.458e-18	Triglycerides
15	rs62020698	0	43237414	T	C	1.75882e-18	Triglycerides
8	rs11204070	0	19629768	A	G	1.83551e-18	Triglycerides
4	rs114816312	0	110638824	T	C	2.01845e-18	Triglycerides
11	rs74496689	0	116621623	A	G	2.72951e-18	Triglycerides
6	rs114609017	0	32585632	A	G	1.1573e-18	Triglycerides
4	rs5860038	0	87804372	GC	G	1.10951e-16	Triglycerides
11	rs147210663	0	116701560	A	G	1.30226e-17	Triglycerides
11	rs150555490	0	116697081	T	C	1.35972e-17	Triglycerides
6	rs41267118	0	31939345	A	G	3.95576e-17	Triglycerides
7	rs62463394	0	72362481	G	A	4.45066e-17	Triglycerides
13	rs8000868	0	114559522	T	C	4.95275e-17	Triglycerides
11	rs2269434	0	47360412	C	T	5.03757e-17	Triglycerides
20	rs2207132	0	39142516	A	G	5.4035e-17	Triglycerides
19	rs754671	0	8458960	C	T	5.51685e-17	Triglycerides
4	rs7694379	0	88186509	A	G	5.58564e-17	Triglycerides
6	rs115707901	0	31480212	C	T	8.06116e-17	Triglycerides
8	rs6601530	0	10671272	G	A	8.38694e-17	Triglycerides
8	rs17594093	0	8106406	T	G	8.60361e-17	Triglycerides
4	rs28720738	0	3443993	G	C	8.77903e-17	Triglycerides
4	rs17703797	0	88080971	C	T	8.80266e-17	Triglycerides
2	rs7595739	0	27874563	G	T	9.01948e-17	Triglycerides
6	rs3130980	0	31082404	T	C	9.65718e-17	Triglycerides
2	rs2241160	0	65291546	G	A	9.96325e-17	Triglycerides
8	rs922483	0	11351912	T	C	3.7899e-17	Triglycerides
8	rs11777486	0	10908287	A	C	3.68178e-17	Triglycerides
4	rs17012216	0	87889437	T	G	3.59963e-17	Triglycerides
4	rs72613147	0	87809020	G	C	3.46845e-17	Triglycerides
8	rs6988325	0	10591801	A	T	1.36274e-17	Triglycerides
8	rs55829418	0	10527486	C	T	1.45755e-17	Triglycerides
11	rs11216122	0	116609540	T	G	1.62777e-17	Triglycerides
15	rs2652834	0	63396867	A	G	1.69807e-17	Triglycerides
8	rs793508	0	8139331	T	C	1.83141e-17	Triglycerides
4	rs4690098	0	3447156	T	C	1.8838e-17	Triglycerides
4	rs731450	0	3490328	C	T	1.9129e-17	Triglycerides
8	rs804258	0	11634809	G	A	1.32338e-17	Triglycerides
6	rs2076530	0	32363816	C	T	1.97101e-17	Triglycerides
8	rs804287	0	11618311	T	C	2.15192e-17	Triglycerides
6	rs1936799	0	127434138	T	C	2.34019e-17	Triglycerides
2	rs1371614	0	27152874	T	C	2.76518e-17	Triglycerides
6	rs72961013	0	127529780	A	G	2.94032e-17	Triglycerides
2	rs79635514	0	28373578	G	A	3.1686e-17	Triglycerides
8	rs10086064	0	11583841	C	T	3.28173e-17	Triglycerides
8	rs10086500	0	11838932	G	A	3.3795e-17	Triglycerides
6	rs9268832	0	32427789	T	C	2.08814e-17	Triglycerides
11	rs61904855	0	116476668	A	C	5.16995e-19	Triglycerides
8	rs330933	0	9012914	A	G	7.56982e-15	Triglycerides
5	rs72801474	0	132444128	A	G	7.96183e-15	Triglycerides
12	rs112639655	0	57711329	A	G	4.52884e-13	Triglycerides
11	rs2244621	0	64026219	T	C	4.54378e-13	Triglycerides
4	rs55872468	0	87472128	T	C	4.55064e-13	Triglycerides
15	rs3825783	0	44102309	C	T	4.57975e-13	Triglycerides
15	rs261336	0	58742418	G	A	4.64531e-13	Triglycerides
19	rs4804416	0	7223848	G	T	5.07246e-13	Triglycerides
3	rs17263770	0	52519854	C	G	5.10031e-13	Triglycerides
11	rs7128325	0	47046554	G	A	5.18161e-13	Triglycerides
6	rs2858332	0	32681161	T	G	5.36994e-13	Triglycerides
6	rs9469220	0	32658310	A	G	5.44385e-13	Triglycerides
8	rs10092549	0	11089079	C	G	5.70848e-13	Triglycerides
6	rs241448	0	32796685	G	A	5.78548e-13	Triglycerides
11	rs11606575	0	117237207	G	C	5.87857e-13	Triglycerides
6	rs6903608	0	32428285	C	T	5.95091e-13	Triglycerides
8	rs74543561	0	19604189	G	A	6.04727e-13	Triglycerides
6	rs2535296	0	31060219	G	A	4.44177e-13	Triglycerides
19	rs12721109	0	45447221	A	G	4.26618e-13	Triglycerides
4	rs16895971	0	17884986	C	T	4.22721e-13	Triglycerides
11	rs3017232	0	116560883	T	C	4.12844e-13	Triglycerides
8	rs10094725	0	126606706	A	C	2.55363e-13	Triglycerides
1	rs2820436	0	219640680	A	C	2.55458e-13	Triglycerides
11	rs73009178	0	116411434	A	C	2.56077e-13	Triglycerides
16	rs12928056	0	72225574	A	C	2.82596e-13	Triglycerides
22	rs2281135	0	44332570	A	G	3.00221e-13	Triglycerides
5	rs3928404	0	55796854	C	A	3.09917e-13	Triglycerides
6	rs2144698	0	52623807	T	G	3.13757e-13	Triglycerides
19	rs73004826	0	19063559	A	G	6.05464e-13	Triglycerides
7	rs2971677	0	44192260	A	C	3.1514e-13	Triglycerides
19	rs111644945	0	8625081	A	G	3.24684e-13	Triglycerides
8	rs7006487	0	19507924	A	G	3.25512e-13	Triglycerides
19	rs145464906	0	11350874	T	C	3.51443e-13	Triglycerides
19	rs2042901	0	7204394	T	G	3.76558e-13	Triglycerides
6	rs2248372	0	31446466	A	G	3.82587e-13	Triglycerides
2	rs76870318	0	27933601	A	G	3.91083e-13	Triglycerides
8	rs2929301	0	9048104	G	A	3.94088e-13	Triglycerides
8	rs74345411	0	19748989	A	C	3.24012e-13	Triglycerides
6	rs2734335	0	31893944	A	G	2.51764e-13	Triglycerides
4	rs7695011	0	87406449	G	A	6.66334e-13	Triglycerides
1	rs11265425	0	154245142	G	T	7.09233e-13	Triglycerides
7	rs28494095	0	73097720	C	G	1.31396e-12	Triglycerides
6	rs3129768	0	32595083	G	T	1.33138e-12	Triglycerides
10	rs72820803	0	64761387	T	C	1.37226e-12	Triglycerides
4	rs10050311	0	87754419	T	C	1.3959e-12	Triglycerides
1	rs4846565	0	219722104	A	G	1.43378e-12	Triglycerides
4	rs17011924	0	87391315	G	A	1.47941e-12	Triglycerides
8	rs424481	0	9029068	T	C	1.83483e-12	Triglycerides
6	Affx-28468489	0	32165444	G	A	1.92493e-12	Triglycerides
8	rs2030280	0	8266309	G	A	1.9765e-12	Triglycerides
15	rs4776794	0	66872266	A	G	2.04148e-12	Triglycerides
11	rs2075295	0	116628401	C	T	2.06482e-12	Triglycerides
6	rs2071475	0	32782387	A	G	2.06689e-12	Triglycerides
6	rs28366353	0	32565004	G	A	2.11993e-12	Triglycerides
20	rs117191103	0	44464356	T	C	2.23663e-12	Triglycerides
9	rs1883025	0	107664301	T	C	2.33289e-12	Triglycerides
19	rs72654472	0	45414392	T	G	1.27775e-12	Triglycerides
11	rs17519079	0	116629153	A	G	1.26774e-12	Triglycerides
2	rs79615915	0	227182519	C	A	1.26354e-12	Triglycerides
16	rs1800777	0	57017319	A	G	1.21614e-12	Triglycerides
15	rs34317102	0	63414083	A	C	7.10145e-13	Triglycerides
3	rs71630059	0	136581611	A	G	7.14158e-13	Triglycerides
6	rs6935921	0	161108536	C	T	7.87481e-13	Triglycerides
15	rs11630290	0	63915786	T	C	7.99628e-13	Triglycerides
1	rs76269172	0	63230772	A	C	8.05675e-13	Triglycerides
6	rs2246954	0	31265262	A	G	8.87484e-13	Triglycerides
11	rs8258	0	117283676	T	C	9.3084e-13	Triglycerides
1	rs75978204	0	62833424	G	A	6.72645e-13	Triglycerides
2	rs50916	0	165608653	G	C	9.69209e-13	Triglycerides
1	rs12030989	0	219636284	T	C	1.0019e-12	Triglycerides
1	rs34175245	0	27001711	G	A	1.00574e-12	Triglycerides
6	rs13211318	0	32102680	C	A	1.0695e-12	Triglycerides
6	rs77424484	0	31432587	C	T	1.07019e-12	Triglycerides
19	rs731839	0	33899065	G	A	1.11665e-12	Triglycerides
17	rs2292642	0	76395430	C	T	1.15442e-12	Triglycerides
8	rs6986002	0	11002093	T	C	1.18053e-12	Triglycerides
1	rs16826069	0	39797055	G	A	9.88164e-13	Triglycerides
6	rs3130989	0	31086377	G	C	7.92951e-15	Triglycerides
6	rs12179536	0	30993590	G	A	2.36346e-13	Triglycerides
8	rs6601465	0	10321881	G	A	2.2356e-13	Triglycerides
6	rs2596502	0	31321032	G	A	2.42713e-14	Triglycerides
7	rs11760752	0	73023062	A	C	2.44893e-14	Triglycerides
2	rs149117895	0	27712829	A	C	2.45998e-14	Triglycerides
4	rs10006766	0	88160018	G	A	2.46558e-14	Triglycerides
15	rs3742970	0	43622265	A	C	2.58108e-14	Triglycerides
2	rs10221833	0	165577164	C	G	2.67041e-14	Triglycerides
8	rs7832638	0	19676589	G	A	2.90275e-14	Triglycerides
7	rs1534696	0	26397239	C	A	3.05709e-14	Triglycerides
3	rs758801	0	52536308	A	C	3.26901e-14	Triglycerides
15	rs138962471	0	63941906	GT	G	3.27882e-14	Triglycerides
4	rs4693802	0	87979212	G	A	3.45923e-14	Triglycerides
6	rs3134943	0	32147761	T	C	3.86116e-14	Triglycerides
6	rs13195441	0	32743298	A	G	4.14688e-14	Triglycerides
4	rs874418	0	3442069	A	G	4.18861e-14	Triglycerides
8	rs1356627	0	8174989	A	G	4.71069e-14	Triglycerides
4	rs1992876	0	87873164	G	A	2.28838e-14	Triglycerides
16	rs2927325	0	81511987	C	A	2.26872e-14	Triglycerides
10	rs4746855	0	64822828	A	G	2.13091e-14	Triglycerides
2	rs72804880	0	27173314	A	G	1.99446e-14	Triglycerides
13	rs6492721	0	95258944	T	C	7.98227e-15	Triglycerides
1	rs61779310	0	39942297	G	C	8.01258e-15	Triglycerides
6	rs3130527	0	31198987	T	C	8.57085e-15	Triglycerides
12	rs1716403	0	124519846	T	C	9.39898e-15	Triglycerides
6	rs3094071	0	30231768	A	G	9.6908e-15	Triglycerides
8	rs34781642	0	10493267	C	G	1.02173e-14	Triglycerides
6	rs112376176	0	160874032	T	C	1.13459e-14	Triglycerides
3	rs352143	0	52264907	C	T	4.85014e-14	Triglycerides
2	rs12477249	0	21400661	A	G	1.20339e-14	Triglycerides
4	rs6836489	0	88196855	T	A	1.43895e-14	Triglycerides
6	rs9276731	0	32765585	T	G	1.5748e-14	Triglycerides
8	rs1018079	0	20005300	C	T	1.6599e-14	Triglycerides
6	rs10947121	0	30999997	C	T	1.76469e-14	Triglycerides
3	rs13326165	0	52532118	A	G	1.77606e-14	Triglycerides
2	rs62188980	0	226846611	T	C	1.89921e-14	Triglycerides
6	rs1265103	0	31100978	T	C	1.93823e-14	Triglycerides
6	rs9968920	0	127529209	C	T	1.32163e-14	Triglycerides
6	rs2516478	0	31498737	A	G	2.33458e-13	Triglycerides
15	rs62011302	0	63813743	A	G	4.89507e-14	Triglycerides
8	rs12334460	0	8979689	C	T	5.62287e-14	Triglycerides
9	rs12686004	0	107653426	A	G	1.3415e-13	Triglycerides
4	rs34140562	0	87945401	T	G	1.37892e-13	Triglycerides
8	rs73196842	0	10803725	A	G	1.48625e-13	Triglycerides
19	rs79429216	0	45445517	A	G	1.50292e-13	Triglycerides
1	rs4846567	0	219750717	T	G	1.51397e-13	Triglycerides
22	rs4608623	0	38597378	G	T	1.59713e-13	Triglycerides
20	rs17576	0	44640225	G	A	1.72626e-13	Triglycerides
5	rs57079115	0	132382272	T	C	1.73984e-13	Triglycerides
4	rs1377290	0	89719368	T	C	1.77575e-13	Triglycerides
5	rs37521	0	57577463	C	T	1.96871e-13	Triglycerides
7	rs55951611	0	73126343	A	G	2.01134e-13	Triglycerides
1	rs145685168	0	27272600	ATCT	A	2.03919e-13	Triglycerides
11	rs112357006	0	117126493	A	G	2.10269e-13	Triglycerides
8	rs77913157	0	19949198	T	G	2.14792e-13	Triglycerides
13	rs73579379	0	114620782	A	G	2.23118e-13	Triglycerides
6	rs531094	0	32286102	A	T	1.33816e-13	Triglycerides
2	rs35803469	0	27365592	T	G	1.3116e-13	Triglycerides
12	rs7134375	0	20473758	A	C	1.22253e-13	Triglycerides
8	rs1529856	0	11146031	G	A	1.1805e-13	Triglycerides
4	rs2230600	0	87690998	G	A	5.77965e-14	Triglycerides
8	rs1015109	0	126590593	A	G	6.71881e-14	Triglycerides
6	rs13203429	0	32744852	C	G	6.99167e-14	Triglycerides
8	rs10903331	0	10732547	C	G	7.41633e-14	Triglycerides
10	rs35768343	0	64888493	T	C	7.7196e-14	Triglycerides
6	rs429150	0	32075563	C	T	7.78435e-14	Triglycerides
5	rs40565	0	55828636	C	T	7.79539e-14	Triglycerides
6	rs2517645	0	30122623	C	T	5.57863e-14	Triglycerides
2	rs115960647	0	27779319	T	C	7.91462e-14	Triglycerides
8	rs1582824	0	59446454	C	T	8.22304e-14	Triglycerides
6	rs3131921	0	30907335	C	T	1.0227e-13	Triglycerides
8	rs2264306	0	11388449	A	G	1.03861e-13	Triglycerides
6	rs1799964	0	31542308	C	T	1.0878e-13	Triglycerides
6	rs6901541	0	32442261	C	T	1.09876e-13	Triglycerides
4	rs73243877	0	26047616	G	A	1.13465e-13	Triglycerides
8	rs17689674	0	9981854	A	C	1.17389e-13	Triglycerides
8	rs16923637	0	59567885	T	G	8.02081e-14	Triglycerides
3	rs9845762	0	136356464	C	T	4.99145e-19	Triglycerides
6	rs9273011	0	32611611	C	T	4.20485e-19	Triglycerides
6	rs9457998	0	161109053	G	A	4.05424e-19	Triglycerides
16	rs2925979	0	81534790	T	C	2.17367e-37	Triglycerides
4	rs442177	0	88030261	G	T	6.72121e-37	Triglycerides
19	rs157580	0	45395266	G	A	1.01964e-36	Triglycerides
11	rs519000	0	116511522	T	C	1.44298e-36	Triglycerides
5	rs6882076	0	156390297	T	C	1.91692e-36	Triglycerides
2	rs7573066	0	27323198	C	T	2.30226e-36	Triglycerides
11	rs558056	0	116530797	T	G	2.49555e-36	Triglycerides
2	rs115640879	0	28268742	T	C	2.73952e-36	Triglycerides
7	rs113296769	0	72924064	G	A	4.2508e-36	Triglycerides
11	rs7946299	0	116587849	C	T	4.67542e-36	Triglycerides
6	rs1885659	0	43765533	A	G	4.91734e-36	Triglycerides
7	rs34881399	0	72234176	C	T	5.42109e-36	Triglycerides
2	Affx-36290529	0	27423913	A	G	5.7323e-36	Triglycerides
6	rs651837	0	139829560	A	G	5.83203e-36	Triglycerides
2	rs6547820	0	28281545	G	A	9.19905e-36	Triglycerides
10	rs10761731	0	65027610	T	A	1.81557e-37	Triglycerides
1	rs12124310	0	63210814	A	G	6.64908e-39	Triglycerides
7	rs13242693	0	73086454	T	C	4.40214e-39	Triglycerides
8	rs2980874	0	126444788	A	G	1.47275e-39	Triglycerides
5	rs3936510	0	55860866	T	G	3.45129e-48	Triglycerides
11	rs35412484	0	116669428	C	T	4.97416e-48	Triglycerides
2	rs7578326	0	227020653	G	A	1.51234e-47	Triglycerides
11	rs117794084	0	116433496	T	G	1.42578e-46	Triglycerides
10	rs2068888	0	94839642	A	G	7.72283e-45	Triglycerides
2	rs35315097	0	27929023	C	A	1.49461e-44	Triglycerides
8	rs186868868	0	19863803	A	C	2.64758e-43	Triglycerides
8	rs11204069	0	19617507	G	A	1.12282e-35	Triglycerides
11	rs17520254	0	116665553	G	C	3.41073e-43	Triglycerides
7	rs4731702	0	130433384	T	C	5.70873e-42	Triglycerides
2	rs533617	0	21233972	C	T	1.86357e-41	Triglycerides
19	rs2075650	0	45395619	G	A	5.04957e-41	Triglycerides
11	rs2072114	0	61605215	G	A	1.0418e-40	Triglycerides
11	rs522645	0	117101574	A	C	1.47774e-40	Triglycerides
11	rs12721043	0	116692293	A	C	2.69242e-40	Triglycerides
1	rs12145455	0	62835936	C	T	1.46294e-39	Triglycerides
4	rs17605615	0	87996745	A	G	5.18436e-42	Triglycerides
19	rs2304130	0	19789528	G	A	1.62529e-48	Triglycerides
8	rs1495743	0	18273300	G	C	1.29144e-35	Triglycerides
10	rs10822184	0	65337153	C	T	1.65947e-35	Triglycerides
19	rs62117160	0	45232161	A	G	7.0472e-31	Triglycerides
19	rs283814	0	45389224	A	G	1.24763e-30	Triglycerides
16	rs1532624	0	57005479	A	C	2.80947e-30	Triglycerides
2	rs72817538	0	27498844	A	G	3.68279e-30	Triglycerides
1	rs11122400	0	230280259	G	C	5.3016e-30	Triglycerides
2	rs10194882	0	227198983	G	A	5.82479e-30	Triglycerides
8	rs4871601	0	126471577	G	A	7.07859e-30	Triglycerides
2	rs77532628	0	27907444	C	T	2.00621e-29	Triglycerides
8	rs11250157	0	11525435	G	A	2.35409e-29	Triglycerides
6	rs2523589	0	31327334	G	T	5.42719e-29	Triglycerides
5	rs464605	0	55807370	C	T	5.46961e-29	Triglycerides
8	rs7826660	0	8379107	A	C	5.73679e-29	Triglycerides
11	rs117133249	0	116524965	A	G	7.18323e-29	Triglycerides
19	rs7250893	0	19625547	G	A	8.27184e-29	Triglycerides
11	rs35169799	0	64031241	T	C	9.67489e-29	Triglycerides
8	rs920590	0	19651161	C	T	5.91438e-31	Triglycerides
6	rs628751	0	139838419	C	A	5.01056e-31	Triglycerides
5	rs6867983	0	55854153	T	C	2.00887e-31	Triglycerides
11	rs74948313	0	116507582	G	A	1.00539e-31	Triglycerides
11	rs61906060	0	116498649	G	A	2.38545e-35	Triglycerides
11	rs61897793	0	61599347	A	G	5.89419e-35	Triglycerides
11	rs4938362	0	117100029	A	G	1.21771e-34	Triglycerides
2	rs7588910	0	27384579	A	G	2.2324e-34	Triglycerides
7	rs287621	0	130435181	T	C	2.80405e-34	Triglycerides
19	rs405509	0	45408836	T	G	3.44573e-34	Triglycerides
6	rs4394275	0	31318177	A	G	6.5021e-34	Triglycerides
8	rs17405319	0	126449406	T	C	1.43839e-35	Triglycerides
16	rs173539	0	56988044	T	C	9.38964e-34	Triglycerides
11	rs1240658	0	116496360	C	T	3.72614e-33	Triglycerides
19	rs11085259	0	19445856	T	C	7.03328e-33	Triglycerides
1	rs6682741	0	230279090	T	C	8.00443e-33	Triglycerides
6	rs2247056	0	31265490	T	C	2.25442e-32	Triglycerides
2	rs1038693	0	28532309	A	G	2.69194e-32	Triglycerides
6	rs12665338	0	31307222	C	T	3.29509e-32	Triglycerides
7	rs1128349	0	73097654	T	C	4.25722e-32	Triglycerides
2	rs7437	0	27439751	T	G	2.47137e-33	Triglycerides
6	rs6928399	0	31195218	T	C	1.29378e-28	Triglycerides
11	rs496958	0	116528876	C	T	5.06685e-49	Triglycerides
2	rs62139017	0	27960776	T	C	1.76713e-50	Triglycerides
11	rs61905132	0	116673464	T	C	8.3971e-194	Triglycerides
7	rs2286276	0	72987354	T	C	2.20137e-190	Triglycerides
19	rs439401	0	45414451	T	C	2.15044e-183	Triglycerides
7	rs71556711	0	72854549	T	C	5.19555e-175	Triglycerides
8	rs268	0	19813529	G	A	1.20162e-156	Triglycerides
8	rs2197089	0	19826373	G	A	1.47301e-146	Triglycerides
11	rs116987336	0	117175658	A	G	1.36613e-144	Triglycerides
7	rs13230514	0	73048095	G	A	1.60926e-144	Triglycerides
8	rs10103634	0	19890612	A	G	4.89101e-130	Triglycerides
19	rs116843064	0	8429323	A	G	3.16417e-126	Triglycerides
8	rs11204087	0	19941027	T	C	1.06391e-121	Triglycerides
19	rs157581	0	45395714	C	T	1.44941e-118	Triglycerides
19	rs58542926	0	19379549	T	C	1.57333e-108	Triglycerides
1	rs12130333	0	63191777	T	C	6.72628e-104	Triglycerides
17	rs72836561	0	41926126	T	C	2.00196e-99	Triglycerides
19	rs445925	0	45415640	A	G	2.07337e-196	Triglycerides
2	rs1919127	0	27801493	C	T	2.00664e-201	Triglycerides
8	rs271	0	19813702	A	G	4.96852e-224	Triglycerides
1	rs2131925	0	63025942	G	T	6.22836e-229	Triglycerides
8	rs326	0	19819439	G	A	0	Triglycerides
8	Affx-52343806	0	19822809	G	GC	0	Triglycerides
8	rs295	0	19816238	C	A	0	Triglycerides
2	rs1260326	0	27730940	T	C	0	Triglycerides
11	rs28927680	0	116619073	G	C	0	Triglycerides
11	rs964184	0	116648917	G	C	0	Triglycerides
8	rs17091905	0	19849757	A	G	0	Triglycerides
11	rs174583	0	61609750	T	C	5.02091e-99	Triglycerides
8	rs2083637	0	19865175	G	A	0	Triglycerides
8	rs2001945	0	126477978	G	C	5.06216e-291	Triglycerides
11	rs7115242	0	116908283	A	G	4.41217e-285	Triglycerides
2	rs1260333	0	27748624	A	G	2.02151e-267	Triglycerides
7	rs17145750	0	73026378	T	C	1.65157e-257	Triglycerides
7	rs34958196	0	73043101	A	G	3.35775e-243	Triglycerides
8	rs2954020	0	126481952	A	G	7.21543e-232	Triglycerides
7	rs1178979	0	72856430	C	T	1.68779e-231	Triglycerides
11	rs2075290	0	116653296	C	T	0	Triglycerides
8	rs4557718	0	19890654	C	T	2.51911e-49	Triglycerides
11	rs603446	0	116654435	T	C	7.99933e-99	Triglycerides
11	rs12721041	0	116693871	T	C	4.49142e-94	Triglycerides
7	rs799160	0	73060006	T	C	1.74192e-62	Triglycerides
11	rs201079485	0	116661656	A	G	5.29334e-62	Triglycerides
2	rs2943659	0	227125254	G	A	3.50096e-61	Triglycerides
20	rs73307905	0	44545773	C	A	8.69797e-61	Triglycerides
7	rs799157	0	73020301	T	C	4.62757e-60	Triglycerides
20	rs6065904	0	44534651	A	G	2.06283e-59	Triglycerides
17	rs76868109	0	41776943	C	A	2.04503e-58	Triglycerides
2	rs2943634	0	227068080	A	C	1.31264e-55	Triglycerides
19	rs769449	0	45410002	A	G	6.1677e-54	Triglycerides
1	rs11208033	0	63266709	G	A	2.01275e-53	Triglycerides
8	rs118204057	0	19811733	A	G	2.8122e-53	Triglycerides
11	rs7120173	0	116829653	G	T	3.37851e-53	Triglycerides
19	rs10424702	0	19508013	G	A	9.25438e-53	Triglycerides
11	rs174591	0	61617676	A	T	1.56183e-52	Triglycerides
8	rs117604010	0	19848396	A	G	3.01559e-52	Triglycerides
8	rs1534650	0	19878154	T	C	3.17161e-63	Triglycerides
11	Affx-4282707	0	116643436	T	G	8.90743e-64	Triglycerides
8	rs1441778	0	19727047	C	T	1.76876e-64	Triglycerides
11	rs1145188	0	116532314	A	G	3.22963e-65	Triglycerides
2	rs1260328	0	27711631	C	T	3.86163e-87	Triglycerides
11	rs11216126	0	116617240	C	A	2.27463e-85	Triglycerides
1	rs2031373	0	63083289	C	A	1.63192e-82	Triglycerides
2	rs780092	0	27743154	G	A	4.33551e-80	Triglycerides
11	rs180358	0	116599392	T	C	1.56073e-79	Triglycerides
19	rs7254892	0	45389596	A	G	9.21861e-79	Triglycerides
19	rs2228603	0	19329924	T	C	1.36515e-78	Triglycerides
8	rs75218485	0	19777695	T	C	1.55931e-98	Triglycerides
11	rs75158858	0	116762829	A	G	6.67273e-76	Triglycerides
19	rs16996148	0	19658472	T	G	1.90815e-75	Triglycerides
15	rs55707100	0	43820717	T	C	2.63881e-71	Triglycerides
19	rs4420638	0	45422946	G	A	5.09916e-70	Triglycerides
8	rs74737417	0	19974789	G	C	1.08166e-69	Triglycerides
2	rs1881396	0	27844601	G	T	1.07461e-68	Triglycerides
8	rs1801177	0	19805708	A	G	1.68661e-66	Triglycerides
6	rs6905288	0	43758873	G	A	2.47013e-66	Triglycerides
2	rs58199976	0	27934524	C	T	9.61496e-76	Triglycerides
2	rs79953491	0	165555539	G	A	1.44098e-28	Triglycerides
7	rs3763432	0	72974869	T	C	1.97756e-28	Triglycerides
8	rs117673551	0	126502303	A	G	3.26802e-28	Triglycerides
8	rs7816807	0	19592004	A	G	5.41156e-22	Triglycerides
8	rs1045529	0	8890098	T	C	7.10912e-22	Triglycerides
6	rs3134745	0	31242762	T	C	8.37196e-22	Triglycerides
6	rs77009508	0	161004972	G	A	8.97905e-22	Triglycerides
11	rs150090666	0	14865399	T	C	9.3451e-22	Triglycerides
8	rs804280	0	11612698	C	A	1.06043e-21	Triglycerides
10	rs2893923	0	65261184	T	C	1.51762e-21	Triglycerides
8	rs34583868	0	11791383	G	T	2.01191e-21	Triglycerides
8	rs58602899	0	11848833	T	G	2.30158e-21	Triglycerides
8	rs1907799	0	19664668	T	C	2.39136e-21	Triglycerides
8	rs7818070	0	19734916	A	G	2.49577e-21	Triglycerides
16	rs9989419	0	56985139	A	G	3.13148e-21	Triglycerides
2	rs75017471	0	27187217	A	G	3.93447e-21	Triglycerides
4	rs3755979	0	88058340	G	C	4.25805e-21	Triglycerides
2	rs1038694	0	28373552	A	G	4.32885e-21	Triglycerides
6	rs9268402	0	32341353	A	G	4.57264e-22	Triglycerides
3	rs684773	0	135956305	A	C	3.42333e-22	Triglycerides
20	rs3746506	0	44586036	G	A	3.42263e-22	Triglycerides
2	rs41288829	0	27590666	T	C	3.29623e-22	Triglycerides
11	rs45574931	0	117076972	C	A	1.01553e-22	Triglycerides
6	rs35242582	0	32600057	G	A	1.08712e-22	Triglycerides
8	rs4840581	0	11635569	T	C	1.09441e-22	Triglycerides
16	rs7499892	0	57006590	T	C	1.10717e-22	Triglycerides
6	rs502771	0	32578970	C	T	1.19087e-22	Triglycerides
11	rs35266076	0	116302651	A	G	1.27702e-22	Triglycerides
8	rs3808509	0	11163256	T	G	1.28329e-22	Triglycerides
2	rs28489942	0	27368588	C	T	5.33273e-21	Triglycerides
15	rs17184256	0	63785421	G	A	1.4387e-22	Triglycerides
6	rs3135394	0	32408497	G	A	1.61506e-22	Triglycerides
8	rs2980437	0	8094763	C	T	1.62913e-22	Triglycerides
7	rs4719841	0	25997536	G	A	1.69884e-22	Triglycerides
6	rs9461755	0	32441046	A	G	1.70508e-22	Triglycerides
7	rs4722551	0	25991826	C	T	1.89018e-22	Triglycerides
20	Affx-16780572	0	44643111	A	G	2.22521e-22	Triglycerides
2	rs11695641	0	27354419	T	C	3.26577e-22	Triglycerides
6	rs2233974	0	31080016	G	C	1.5016e-22	Triglycerides
8	rs34370554	0	18288772	G	T	9.98724e-23	Triglycerides
6	Affx-52368556	0	31084935	A	AGCT	7.01204e-21	Triglycerides
11	rs34841529	0	116448838	A	C	7.4296e-21	Triglycerides
6	rs41265930	0	160964135	C	T	1.21501e-19	Triglycerides
2	rs62189037	0	226935636	T	C	1.43926e-19	Triglycerides
6	rs1800629	0	31543031	A	G	1.46886e-19	Triglycerides
6	rs9271588	0	32590953	C	T	1.47851e-19	Triglycerides
4	rs6831256	0	3473139	G	A	1.58421e-19	Triglycerides
15	rs2412710	0	42683787	A	G	1.65556e-19	Triglycerides
2	rs12618677	0	165588135	A	G	1.84445e-19	Triglycerides
8	rs13267180	0	10466482	A	G	1.89741e-19	Triglycerides
19	rs11879589	0	45373276	A	G	2.12632e-19	Triglycerides
15	rs17184382	0	63792486	C	A	2.77072e-19	Triglycerides
6	rs7750641	0	31129310	T	C	2.95868e-19	Triglycerides
10	rs10786068	0	94842477	C	G	3.66354e-19	Triglycerides
8	rs74990397	0	10470068	C	T	3.6827e-19	Triglycerides
6	rs3130521	0	31196376	T	C	3.97613e-19	Triglycerides
8	rs13267032	0	19724400	A	G	3.99589e-19	Triglycerides
4	rs3748034	0	3446091	T	G	1.02083e-19	Triglycerides
8	rs73208819	0	19883924	C	T	6.83622e-20	Triglycerides
8	rs62521592	0	126633531	T	C	4.02637e-20	Triglycerides
8	rs58903771	0	126438027	T	C	3.82069e-20	Triglycerides
6	rs9491696	0	127452639	G	C	8.10748e-21	Triglycerides
11	rs12225230	0	116728630	C	G	8.16205e-21	Triglycerides
8	rs62498193	0	19964186	A	C	9.1715e-21	Triglycerides
8	rs9969657	0	10515278	G	A	9.31534e-21	Triglycerides
6	rs3132454	0	31489644	G	A	9.39316e-21	Triglycerides
20	rs77617917	0	44563217	A	G	1.00153e-20	Triglycerides
12	rs11057396	0	124419062	C	A	1.03221e-20	Triglycerides
8	rs7824557	0	11104111	G	A	7.16074e-21	Triglycerides
6	rs10455872	0	161010118	G	A	1.15163e-20	Triglycerides
1	rs2803240	0	63364079	A	C	1.98841e-20	Triglycerides
8	rs11249999	0	10251265	C	T	2.00656e-20	Triglycerides
2	rs66489250	0	28431037	C	T	2.26637e-20	Triglycerides
6	rs2524069	0	31244789	T	A	2.58021e-20	Triglycerides
8	rs560638	0	9882767	A	G	3.16344e-20	Triglycerides
7	rs4574742	0	25995063	G	A	3.73137e-20	Triglycerides
2	rs116170113	0	27326067	A	G	3.80863e-20	Triglycerides
2	rs114439706	0	27611454	T	C	1.22356e-20	Triglycerides
8	rs2976940	0	8279462	T	G	9.74804e-23	Triglycerides
2	rs74389081	0	27993142	G	T	8.46475e-23	Triglycerides
6	rs3094228	0	31429927	C	T	8.35421e-23	Triglycerides
8	rs2929453	0	9084341	C	T	6.39296e-26	Triglycerides
8	rs11998678	0	11830150	T	C	6.6093e-26	Triglycerides
2	rs17758075	0	28145159	T	G	7.29086e-26	Triglycerides
11	rs1784042	0	117065476	A	G	7.49268e-26	Triglycerides
2	rs76362353	0	27513678	T	C	8.53851e-26	Triglycerides
16	rs11075253	0	15148646	A	C	9.20908e-26	Triglycerides
8	rs28742908	0	19956346	A	C	9.60573e-26	Triglycerides
10	rs41274050	0	52573772	T	C	1.02499e-25	Triglycerides
8	rs936546	0	11333353	T	C	1.05554e-25	Triglycerides
1	rs12031537	0	63188086	A	C	1.48588e-25	Triglycerides
19	rs73006908	0	19104843	A	C	1.67718e-25	Triglycerides
11	rs61903415	0	116948191	G	A	1.75626e-25	Triglycerides
6	rs3905495	0	31265539	A	G	2.01645e-25	Triglycerides
8	rs907180	0	8702827	G	A	2.20622e-25	Triglycerides
11	rs149808404	0	116661122	A	G	3.26733e-25	Triglycerides
8	rs2898295	0	11595969	A	G	5.43204e-26	Triglycerides
8	rs2081687	0	59388565	T	C	4.62074e-26	Triglycerides
6	rs34213882	0	31307387	G	T	4.4599e-26	Triglycerides
17	rs1801689	0	64210580	C	A	3.85795e-26	Triglycerides
8	rs28579719	0	126548891	G	A	3.92954e-28	Triglycerides
2	rs1919125	0	27801403	G	C	3.93419e-28	Triglycerides
11	rs4391855	0	116350751	A	G	5.73805e-28	Triglycerides
11	rs7950381	0	116963897	A	C	1.37563e-27	Triglycerides
11	rs2156122	0	116496623	A	C	1.60231e-27	Triglycerides
19	rs73008942	0	19155672	A	G	1.82822e-27	Triglycerides
8	rs10103029	0	18267338	G	A	2.30976e-27	Triglycerides
2	rs11682713	0	27491111	C	T	3.5894e-25	Triglycerides
8	rs55709232	0	126447844	G	C	2.88346e-27	Triglycerides
2	rs10173254	0	227012623	C	T	4.05797e-27	Triglycerides
16	rs1800775	0	56995236	A	C	5.65585e-27	Triglycerides
11	rs1240773	0	116520527	T	G	1.21834e-26	Triglycerides
6	rs1049281	0	31236567	T	C	1.48629e-26	Triglycerides
11	rs12805779	0	116523063	T	G	1.61442e-26	Triglycerides
6	rs3129716	0	32657436	C	T	1.70298e-26	Triglycerides
11	rs573455	0	117267884	A	G	2.73849e-26	Triglycerides
2	rs72814468	0	28359016	C	T	3.49988e-27	Triglycerides
5	rs1501906	0	156427659	A	G	3.86331e-25	Triglycerides
8	rs11995314	0	19752207	A	G	5.344e-25	Triglycerides
1	rs12024419	0	63130525	A	G	5.42515e-25	Triglycerides
8	rs1736057	0	11665217	G	A	2.49446e-23	Triglycerides
15	rs261334	0	58726744	G	C	2.75904e-23	Triglycerides
8	rs4840517	0	10668047	G	A	3.02202e-23	Triglycerides
11	rs668363	0	117144816	C	A	3.29536e-23	Triglycerides
2	rs1978881	0	27400850	A	C	3.7745e-23	Triglycerides
8	rs12547493	0	8661534	C	T	4.08609e-23	Triglycerides
6	rs10947210	0	31417742	C	T	4.24406e-23	Triglycerides
8	rs10109286	0	18243603	C	T	1.96152e-23	Triglycerides
8	rs62521034	0	126448845	T	C	4.68953e-23	Triglycerides
16	rs1864163	0	56997233	A	G	5.99738e-23	Triglycerides
2	rs17759655	0	28387200	A	G	6.14652e-23	Triglycerides
6	rs2507997	0	31314781	G	A	6.37744e-23	Triglycerides
6	rs3131383	0	31704294	T	G	6.63096e-23	Triglycerides
6	rs3873386	0	31273745	C	T	7.36274e-23	Triglycerides
16	rs9939224	0	57002732	T	G	7.55553e-23	Triglycerides
2	rs34335422	0	27513942	T	C	7.59673e-23	Triglycerides
2	rs73921514	0	27579172	C	T	5.74717e-23	Triglycerides
2	rs4672897	0	219588134	G	A	2.60795e-12	Triglycerides
2	rs115778901	0	27906918	T	C	1.84859e-23	Triglycerides
2	rs66485845	0	27015610	C	CCA	1.44136e-23	Triglycerides
2	rs74564095	0	27516290	T	C	6.09673e-25	Triglycerides
2	rs13016086	0	28315770	C	T	6.73485e-25	Triglycerides
1	rs1998064	0	230287128	G	T	1.72334e-24	Triglycerides
11	rs12718462	0	116705719	C	T	1.72521e-24	Triglycerides
8	rs2116096	0	10635887	T	G	1.96973e-24	Triglycerides
2	rs6547816	0	28169597	T	C	2.37692e-24	Triglycerides
2	rs10495713	0	21200519	A	G	2.56118e-24	Triglycerides
6	rs5007258	0	32379239	A	G	1.78481e-23	Triglycerides
2	rs2713547	0	227177236	A	C	3.41597e-24	Triglycerides
1	rs6587971	0	62836976	C	T	4.20571e-24	Triglycerides
8	rs11250099	0	10818657	A	G	8.37748e-24	Triglycerides
6	rs3130320	0	32223258	T	C	1.13349e-23	Triglycerides
11	rs1240660	0	116493738	G	A	1.19516e-23	Triglycerides
12	rs2229357	0	57843711	A	G	1.28028e-23	Triglycerides
11	rs117619191	0	117248283	C	T	1.33076e-23	Triglycerides
6	rs12111032	0	31242191	G	A	1.43077e-23	Triglycerides
11	rs174609	0	61627811	C	T	3.61453e-24	Triglycerides
10	rs34887972	0	95012967	T	C	4.05808e-08	Triglycerides
6	rs9472138	0	43811762	T	C	2.62743e-12	Triglycerides
6	rs1265048	0	31081409	C	T	2.82054e-12	Triglycerides
19	rs10416924	0	19719840	G	A	3.64888e-09	Triglycerides
8	rs7821875	0	9359312	G	T	3.65212e-09	Triglycerides
8	rs2979269	0	8901140	A	G	3.77884e-09	Triglycerides
10	rs7093334	0	65381594	C	T	3.9244e-09	Triglycerides
5	rs17054133	0	156467391	C	T	4.03567e-09	Triglycerides
8	rs1551788	0	9206929	A	C	4.09938e-09	Triglycerides
19	rs2913925	0	8619461	G	A	4.10333e-09	Triglycerides
8	rs1493042	0	18205516	A	C	4.18497e-09	Triglycerides
11	rs537323	0	117226849	T	C	4.21454e-09	Triglycerides
5	rs4865796	0	53272664	G	A	4.29266e-09	Triglycerides
6	rs2071591	0	31515799	A	G	4.3374e-09	Triglycerides
4	rs3795243	0	17829990	C	G	4.36919e-09	Triglycerides
6	rs1233478	0	29477821	T	G	4.41639e-09	Triglycerides
22	rs12004	0	38877461	G	T	4.42088e-09	Triglycerides
12	rs75810210	0	122803643	T	C	4.47513e-09	Triglycerides
11	rs12801636	0	65391317	A	G	3.53212e-09	Triglycerides
6	rs887466	0	31143511	A	G	3.53091e-09	Triglycerides
2	rs147073127	0	27726437	C	A	3.44668e-09	Triglycerides
4	rs3912391	0	39698824	G	A	3.41784e-09	Triglycerides
6	rs707915	0	31710968	A	T	2.91003e-09	Triglycerides
1	rs1537818	0	39647038	G	A	2.91977e-09	Triglycerides
11	rs4014195	0	65506822	G	C	2.93679e-09	Triglycerides
12	rs11172155	0	57705631	G	A	2.95934e-09	Triglycerides
6	rs2734573	0	31494738	C	A	3.02483e-09	Triglycerides
20	rs197669	0	44468931	T	C	3.09858e-09	Triglycerides
19	rs34715654	0	56108614	A	G	3.11335e-09	Triglycerides
6	rs3130311	0	32217367	G	A	4.51238e-09	Triglycerides
11	rs925946	0	27667202	T	G	3.14287e-09	Triglycerides
8	rs2270641	0	20038466	G	T	3.18599e-09	Triglycerides
12	rs7970028	0	62774082	T	C	3.20896e-09	Triglycerides
15	rs11071896	0	66821250	G	A	3.21767e-09	Triglycerides
3	rs3796352	0	52913279	T	C	3.24398e-09	Triglycerides
7	rs11525780	0	26341007	C	T	3.28778e-09	Triglycerides
8	rs17150478	0	9641034	G	A	3.31353e-09	Triglycerides
2	rs72813532	0	61545570	C	T	3.33885e-09	Triglycerides
3	rs5743836	0	52260782	G	A	3.16224e-09	Triglycerides
19	rs28432269	0	8608399	C	T	2.88303e-09	Triglycerides
8	rs12681079	0	11483870	C	A	4.54241e-09	Triglycerides
8	rs2736309	0	11248956	C	T	4.55926e-09	Triglycerides
12	rs11057405	0	122781897	A	G	5.51927e-09	Triglycerides
6	rs9391858	0	32341398	G	A	5.54251e-09	Triglycerides
6	rs2905722	0	31449327	A	G	5.57863e-09	Triglycerides
6	rs2745401	0	29488478	A	G	5.62017e-09	Triglycerides
10	rs533358	0	99713117	C	T	5.73118e-09	Triglycerides
6	rs2428507	0	30229306	G	A	6.18567e-09	Triglycerides
6	rs9375459	0	127147704	T	C	6.19942e-09	Triglycerides
19	rs117414940	0	19855549	C	A	6.22259e-09	Triglycerides
4	rs10517086	0	26085511	A	G	6.23965e-09	Triglycerides
4	rs75586835	0	87891938	A	G	6.24896e-09	Triglycerides
1	rs2114271	0	93876429	A	G	6.48732e-09	Triglycerides
16	rs17261004	0	14697357	T	C	6.48767e-09	Triglycerides
7	rs34184329	0	1008307	T	C	6.58449e-09	Triglycerides
18	rs1805082	0	21120444	C	T	6.59694e-09	Triglycerides
6	rs9268103	0	32245370	A	G	6.65351e-09	Triglycerides
6	Affx-28471757	0	32313659	A	G	5.50999e-09	Triglycerides
6	rs9472126	0	43765300	G	A	5.44435e-09	Triglycerides
11	rs17762402	0	61553201	A	G	5.27593e-09	Triglycerides
12	rs825510	0	124478586	C	A	5.21881e-09	Triglycerides
11	rs112933729	0	117246566	A	G	4.57352e-09	Triglycerides
10	rs78476354	0	114068898	A	G	4.64737e-09	Triglycerides
17	rs4129767	0	76403984	A	G	4.678e-09	Triglycerides
6	rs4713391	0	30792235	C	T	4.75861e-09	Triglycerides
2	rs4574146	0	21419921	T	C	4.80713e-09	Triglycerides
12	rs34934281	0	124330311	T	C	4.8084e-09	Triglycerides
11	rs11228377	0	68603346	T	C	4.86571e-09	Triglycerides
11	rs34242224	0	47745589	C	T	4.5464e-09	Triglycerides
6	rs2269425	0	32123639	A	G	4.88704e-09	Triglycerides
8	rs4870949	0	126635594	T	C	4.99845e-09	Triglycerides
16	rs7196917	0	69896527	G	A	5.01869e-09	Triglycerides
5	rs67199213	0	53290648	G	A	5.09267e-09	Triglycerides
8	rs2954006	0	126417243	G	C	5.10462e-09	Triglycerides
8	rs9657521	0	11830502	C	A	5.13898e-09	Triglycerides
2	Affx-36290105	0	26924018	G	C	5.14322e-09	Triglycerides
8	rs28665671	0	11859977	T	C	5.14631e-09	Triglycerides
8	rs35579431	0	9139385	T	C	4.9696e-09	Triglycerides
2	rs954244	0	121309231	G	C	6.75099e-09	Triglycerides
19	rs10411072	0	8488558	T	C	2.79977e-09	Triglycerides
8	rs56767160	0	18200160	G	T	2.74841e-09	Triglycerides
6	rs7774434	0	32657578	C	T	1.32068e-09	Triglycerides
13	rs7331124	0	114538460	T	C	1.36903e-09	Triglycerides
2	rs115984680	0	27533485	T	C	1.37452e-09	Triglycerides
5	rs7715106	0	157957541	G	A	1.38368e-09	Triglycerides
4	rs293429	0	69591612	C	T	1.39137e-09	Triglycerides
8	rs73207887	0	18281828	G	A	1.40758e-09	Triglycerides
12	rs10861661	0	107174646	C	A	1.40902e-09	Triglycerides
7	rs2108235	0	72783383	A	G	1.42728e-09	Triglycerides
5	rs11949724	0	55832217	A	G	1.43963e-09	Triglycerides
4	rs13147493	0	89742179	T	C	1.44468e-09	Triglycerides
10	rs7076601	0	65376395	A	G	1.44901e-09	Triglycerides
19	rs891088	0	7184762	G	A	1.47261e-09	Triglycerides
1	rs16851199	0	230379953	G	A	1.48053e-09	Triglycerides
6	rs9376420	0	139809331	A	C	1.48216e-09	Triglycerides
3	rs3733035	0	52956023	G	A	1.52913e-09	Triglycerides
17	rs72836588	0	41993873	T	C	1.29912e-09	Triglycerides
8	rs330903	0	8990645	G	A	1.28602e-09	Triglycerides
2	rs59496970	0	28442196	G	A	1.27092e-09	Triglycerides
8	rs4841205	0	9583584	T	C	1.26794e-09	Triglycerides
9	rs3812594	0	139368953	A	G	1.04586e-09	Triglycerides
2	rs114295720	0	28464290	T	C	1.05252e-09	Triglycerides
3	rs2276818	0	52864635	G	A	1.05353e-09	Triglycerides
2	rs13014235	0	202215492	C	G	1.08033e-09	Triglycerides
6	rs3025053	0	43753325	A	G	1.08565e-09	Triglycerides
22	rs4253754	0	46615144	A	G	1.09056e-09	Triglycerides
11	rs73011197	0	116487300	T	C	1.09344e-09	Triglycerides
11	rs1692120	0	61417472	A	G	1.53996e-09	Triglycerides
8	rs11985640	0	8652504	T	C	1.09422e-09	Triglycerides
8	rs1809165	0	126576772	T	C	1.13803e-09	Triglycerides
8	rs10106875	0	10113743	G	C	1.17657e-09	Triglycerides
6	rs9380238	0	31267618	G	A	1.19891e-09	Triglycerides
6	rs12198173	0	32026808	A	G	1.20154e-09	Triglycerides
4	rs976002	0	69343287	G	A	1.24053e-09	Triglycerides
2	rs1647280	0	27612840	C	G	1.25424e-09	Triglycerides
12	rs11057357	0	124270939	A	G	1.25998e-09	Triglycerides
4	rs1031796	0	88451579	C	A	1.1272e-09	Triglycerides
2	rs115268969	0	27176094	T	C	2.77234e-09	Triglycerides
6	rs9267954	0	32213052	T	A	1.59104e-09	Triglycerides
6	rs112222843	0	43785741	T	C	1.70936e-09	Triglycerides
6	rs7758736	0	32758394	A	G	2.32351e-09	Triglycerides
8	rs62488580	0	10963619	T	G	2.33711e-09	Triglycerides
2	rs78141093	0	27502134	C	G	2.36301e-09	Triglycerides
12	rs11613457	0	58012233	A	G	2.37026e-09	Triglycerides
2	rs76164683	0	27547247	C	G	2.40419e-09	Triglycerides
12	rs76355371	0	124380047	G	A	2.44291e-09	Triglycerides
9	rs579459	0	136154168	C	T	2.50662e-09	Triglycerides
19	rs4804833	0	7970635	A	G	2.52088e-09	Triglycerides
10	rs10749112	0	113945659	A	G	2.55556e-09	Triglycerides
10	rs2297991	0	113913222	T	C	2.58551e-09	Triglycerides
6	rs9268853	0	32429643	C	T	2.59491e-09	Triglycerides
19	rs10412803	0	46877975	T	C	2.61625e-09	Triglycerides
8	rs4841100	0	8958178	G	T	2.62717e-09	Triglycerides
8	rs6985565	0	19652332	A	G	2.65248e-09	Triglycerides
1	rs12747505	0	219618035	G	A	2.7316e-09	Triglycerides
8	rs2409570	0	9226448	C	G	2.31674e-09	Triglycerides
12	rs57310685	0	124606941	C	T	2.22743e-09	Triglycerides
8	rs13277394	0	18266219	T	G	2.19084e-09	Triglycerides
15	rs28594657	0	43588888	A	C	2.15298e-09	Triglycerides
8	rs1801280	0	18257854	C	T	1.71593e-09	Triglycerides
4	rs73193400	0	3442259	A	G	1.72455e-09	Triglycerides
8	rs7812740	0	19541004	C	T	1.75845e-09	Triglycerides
22	rs1980455	0	38925719	C	A	1.77308e-09	Triglycerides
8	rs79821925	0	20004371	C	T	1.79157e-09	Triglycerides
8	rs118045108	0	19913833	T	C	1.80544e-09	Triglycerides
13	rs9577896	0	114496576	A	G	1.80964e-09	Triglycerides
6	rs4122189	0	31167927	T	C	1.70205e-09	Triglycerides
6	rs7766444	0	139806747	C	A	1.84367e-09	Triglycerides
6	rs3127599	0	160907134	T	C	1.9754e-09	Triglycerides
15	rs117121234	0	63369678	A	G	1.98442e-09	Triglycerides
6	rs13209890	0	130396545	G	T	1.98654e-09	Triglycerides
7	rs2300586	0	44218856	A	G	2.01918e-09	Triglycerides
1	rs71643639	0	63144920	C	T	2.07974e-09	Triglycerides
8	rs12542383	0	10936855	C	T	2.10026e-09	Triglycerides
11	rs77585745	0	116872876	C	T	2.11932e-09	Triglycerides
4	rs2602836	0	100014805	A	G	1.96388e-09	Triglycerides
12	rs2072559	0	107307287	G	T	1.03883e-09	Triglycerides
8	rs117956669	0	19847645	G	T	7.07448e-09	Triglycerides
11	rs884386	0	116408091	A	G	7.34834e-09	Triglycerides
12	rs10846527	0	124043296	C	G	2.32816e-08	Triglycerides
19	rs73028280	0	33850767	T	C	2.33495e-08	Triglycerides
11	rs4548577	0	46998512	T	C	2.39544e-08	Triglycerides
1	rs139776319	0	149783886	T	C	2.40629e-08	Triglycerides
8	rs2898249	0	10745586	T	C	2.43873e-08	Triglycerides
11	rs12362930	0	116510138	C	T	2.44041e-08	Triglycerides
2	rs17758349	0	28180334	G	A	2.44739e-08	Triglycerides
6	rs2076523	0	32370835	C	T	2.48833e-08	Triglycerides
3	rs34169052	0	136468000	G	A	2.5445e-08	Triglycerides
5	rs62386480	0	157850240	T	G	2.55128e-08	Triglycerides
6	rs28693951	0	32714732	T	C	2.58254e-08	Triglycerides
7	rs41780	0	116482219	G	A	2.64238e-08	Triglycerides
4	rs57587560	0	3481524	A	G	2.65566e-08	Triglycerides
11	rs1026071	0	13364712	G	A	2.65822e-08	Triglycerides
10	rs2782981	0	115781547	T	C	2.69089e-08	Triglycerides
7	rs13306387	0	44185047	T	C	2.32626e-08	Triglycerides
6	rs2242656	0	31614102	C	T	2.27297e-08	Triglycerides
6	rs3130695	0	31211050	A	G	2.26273e-08	Triglycerides
6	rs3134929	0	32192107	G	C	2.2343e-08	Triglycerides
1	rs12072739	0	98315893	G	A	1.895e-08	Triglycerides
2	rs72800469	0	26938567	A	G	1.98175e-08	Triglycerides
7	rs10253795	0	15959145	A	C	2.00872e-08	Triglycerides
6	rs9263927	0	31178233	C	T	2.04693e-08	Triglycerides
11	rs472031	0	61638420	A	G	2.08406e-08	Triglycerides
17	rs1574525	0	1623675	G	A	2.09638e-08	Triglycerides
11	rs11824108	0	116501944	G	A	2.09972e-08	Triglycerides
7	rs2691582	0	17829247	C	T	2.8322e-08	Triglycerides
9	rs4379550	0	139376426	G	A	2.12219e-08	Triglycerides
16	rs62052820	0	69575238	A	G	2.1401e-08	Triglycerides
8	rs72722680	0	126536579	G	T	2.15642e-08	Triglycerides
6	rs2068408	0	127227414	A	C	2.1885e-08	Triglycerides
1	rs17123728	0	63068299	A	G	2.19686e-08	Triglycerides
17	rs78735444	0	17736925	G	T	2.20039e-08	Triglycerides
7	rs991471	0	15995239	G	A	2.20049e-08	Triglycerides
2	rs41288817	0	27446746	A	G	2.20644e-08	Triglycerides
6	rs12202204	0	126686407	G	A	2.12632e-08	Triglycerides
6	rs9263993	0	31192766	T	C	1.86045e-08	Triglycerides
2	rs35860194	0	26946788	A	C	2.85528e-08	Triglycerides
4	rs2498323	0	3451109	A	G	2.89173e-08	Triglycerides
6	rs2523865	0	31018448	C	A	3.64636e-08	Triglycerides
2	rs75276992	0	27381271	A	G	3.65565e-08	Triglycerides
6	rs370155	0	27782031	G	T	3.66027e-08	Triglycerides
11	rs117277599	0	14133432	T	C	3.66774e-08	Triglycerides
1	rs949839	0	221065176	G	A	3.70641e-08	Triglycerides
6	rs2395182	0	32413317	G	T	3.74183e-08	Triglycerides
1	rs72760066	0	230291618	G	A	3.76092e-08	Triglycerides
4	rs16844401	0	3449652	A	G	3.77244e-08	Triglycerides
8	rs73201168	0	10484830	G	C	3.77295e-08	Triglycerides
6	rs2224198	0	52605909	A	G	3.82547e-08	Triglycerides
2	rs74883596	0	28313646	T	C	3.83072e-08	Triglycerides
4	rs10001975	0	3510769	A	G	3.87637e-08	Triglycerides
19	rs35514860	0	4966189	C	G	3.9072e-08	Triglycerides
8	rs6998594	0	8848993	C	T	3.9095e-08	Triglycerides
10	rs11187225	0	94714427	G	C	3.97551e-08	Triglycerides
7	rs111796894	0	73045306	G	A	3.63448e-08	Triglycerides
12	rs718314	0	26453283	G	A	3.58034e-08	Triglycerides
17	rs17674998	0	41879544	G	A	3.56539e-08	Triglycerides
4	rs2344207	0	3472366	A	G	3.40569e-08	Triglycerides
7	rs4410790	0	17284577	T	C	2.90493e-08	Triglycerides
6	rs9275440	0	32671596	T	C	2.94988e-08	Triglycerides
11	rs12793361	0	117101877	G	C	2.97027e-08	Triglycerides
11	rs198460	0	61524974	A	G	2.97548e-08	Triglycerides
6	rs645037	0	153481328	C	T	2.98674e-08	Triglycerides
1	rs1198588	0	98552832	A	T	3.00044e-08	Triglycerides
6	rs7383287	0	32783086	G	A	3.06924e-08	Triglycerides
10	rs77044968	0	63657706	C	T	2.88708e-08	Triglycerides
11	rs3889571	0	117300067	T	G	3.11535e-08	Triglycerides
7	rs193688	0	116433527	C	T	3.12706e-08	Triglycerides
8	rs76427249	0	10741854	C	T	3.16212e-08	Triglycerides
11	rs17309930	0	27748493	A	C	3.19232e-08	Triglycerides
11	rs7932330	0	116555207	G	A	3.29114e-08	Triglycerides
6	rs6569648	0	130349119	C	T	3.35632e-08	Triglycerides
10	rs76035382	0	95289636	A	G	3.36262e-08	Triglycerides
2	rs77162076	0	28106866	T	C	3.3739e-08	Triglycerides
6	rs7756177	0	32289358	A	G	3.12431e-08	Triglycerides
11	rs7946917	0	65956577	G	A	7.19097e-09	Triglycerides
1	rs3196889	0	154134557	C	A	1.85691e-08	Triglycerides
10	rs12569576	0	63668161	G	A	1.84294e-08	Triglycerides
7	rs4722545	0	25960856	A	G	9.44112e-09	Triglycerides
6	rs11244	0	32780724	A	G	9.64756e-09	Triglycerides
16	rs904805	0	69960492	G	A	9.84379e-09	Triglycerides
8	rs12549973	0	8176554	T	C	9.99873e-09	Triglycerides
6	rs4947337	0	32207512	C	T	1.00312e-08	Triglycerides
8	rs615171	0	9796189	T	C	1.01383e-08	Triglycerides
8	Affx-32828325	0	9414049	A	G	1.02818e-08	Triglycerides
17	rs1605750	0	68471073	G	A	1.05246e-08	Triglycerides
4	rs12641989	0	3419840	A	G	1.07474e-08	Triglycerides
10	rs7475343	0	5349871	T	C	1.09264e-08	Triglycerides
3	rs17331151	0	52844534	T	C	1.11043e-08	Triglycerides
19	rs12610448	0	8532219	A	G	1.1127e-08	Triglycerides
1	rs4620534	0	154150448	A	C	1.11665e-08	Triglycerides
2	rs7596789	0	111932616	A	G	1.12631e-08	Triglycerides
6	rs9267535	0	31649149	G	C	1.12972e-08	Triglycerides
6	rs2442752	0	31351764	C	T	9.42072e-09	Triglycerides
6	rs9273363	0	32626272	A	C	9.26068e-09	Triglycerides
10	rs1326330	0	94695555	A	G	9.19895e-09	Triglycerides
6	rs9271425	0	32587923	G	A	9.00351e-09	Triglycerides
7	rs13236513	0	72198944	A	G	7.40871e-09	Triglycerides
17	rs62084697	0	66038556	A	G	7.49231e-09	Triglycerides
12	rs4930730	0	124319864	T	G	7.86312e-09	Triglycerides
6	rs3094682	0	31264461	A	C	7.96336e-09	Triglycerides
8	rs1736058	0	11671041	A	G	8.01014e-09	Triglycerides
2	rs10201587	0	202202791	A	G	8.03267e-09	Triglycerides
16	rs16955433	0	81517119	T	C	8.11989e-09	Triglycerides
8	rs79503460	0	8194358	C	A	1.13291e-08	Triglycerides
8	rs1062270	0	11617339	A	G	8.12862e-09	Triglycerides
1	rs4660846	0	40049511	C	T	8.26717e-09	Triglycerides
4	rs1154410	0	100006645	A	G	8.50816e-09	Triglycerides
15	rs4775041	0	58674695	C	G	8.52102e-09	Triglycerides
20	rs1572053	0	45526660	A	G	8.72657e-09	Triglycerides
20	rs12481282	0	44761377	C	G	8.93608e-09	Triglycerides
2	rs115420636	0	227184231	T	C	8.9504e-09	Triglycerides
5	rs78414336	0	118794984	A	G	8.96765e-09	Triglycerides
8	rs4840427	0	9435825	C	T	8.20381e-09	Triglycerides
6	rs9385414	0	127287812	G	A	1.84755e-08	Triglycerides
1	rs3738182	0	221057662	A	G	1.15439e-08	Triglycerides
6	rs202906	0	28011652	C	T	1.20762e-08	Triglycerides
6	rs2395165	0	32388144	C	T	1.57686e-08	Triglycerides
8	rs11986879	0	11119855	A	G	1.58059e-08	Triglycerides
6	rs3094009	0	31457178	T	C	1.60468e-08	Triglycerides
8	rs56135405	0	8974673	G	A	1.62081e-08	Triglycerides
2	rs870526	0	20369562	C	T	1.64905e-08	Triglycerides
1	rs77871448	0	63329415	G	A	1.69891e-08	Triglycerides
8	rs79680096	0	10166265	T	C	1.71456e-08	Triglycerides
11	rs645411	0	111694490	T	C	1.72273e-08	Triglycerides
7	rs38191	0	15904505	A	G	1.75143e-08	Triglycerides
12	rs825508	0	124504283	T	C	1.77174e-08	Triglycerides
11	rs1625595	0	66078129	T	C	1.78687e-08	Triglycerides
5	rs37530	0	57570622	A	C	1.79018e-08	Triglycerides
8	rs62490329	0	10181072	G	C	1.81867e-08	Triglycerides
10	rs35668759	0	94840631	C	A	1.82988e-08	Triglycerides
2	rs17007356	0	61465504	T	G	1.83312e-08	Triglycerides
2	rs62133279	0	21391669	T	C	1.54847e-08	Triglycerides
7	rs35341095	0	71348841	C	T	1.53087e-08	Triglycerides
3	rs9832727	0	142649110	G	C	1.50789e-08	Triglycerides
6	rs2768541	0	109185029	A	G	1.49965e-08	Triglycerides
11	rs77756595	0	45875161	G	A	1.23223e-08	Triglycerides
11	rs11537993	0	66109033	C	T	1.23798e-08	Triglycerides
20	rs6130959	0	44501458	A	G	1.28664e-08	Triglycerides
8	rs28721478	0	9889400	T	C	1.32325e-08	Triglycerides
5	rs6893184	0	118730867	G	A	1.32996e-08	Triglycerides
7	rs6974424	0	73066957	A	G	1.34735e-08	Triglycerides
7	rs145963446	0	73273389	A	G	1.35167e-08	Triglycerides
6	rs3130941	0	31197514	C	G	1.17788e-08	Triglycerides
8	rs9325864	0	19967216	C	T	1.35578e-08	Triglycerides
7	rs10229375	0	73124558	T	C	1.37029e-08	Triglycerides
11	rs1685404	0	47243665	C	G	1.37996e-08	Triglycerides
8	rs10096624	0	10814063	A	G	1.40418e-08	Triglycerides
6	rs11752362	0	30260982	T	C	1.4112e-08	Triglycerides
4	rs10937927	0	3469443	G	A	1.41756e-08	Triglycerides
5	rs26008	0	131008194	T	C	1.44628e-08	Triglycerides
8	rs6986685	0	9233771	A	G	1.48637e-08	Triglycerides
8	rs1077950	0	8758258	A	G	1.36372e-08	Triglycerides
7	rs79434099	0	72765917	T	C	9.9591e-10	Triglycerides
6	rs3131064	0	30763893	C	T	9.68827e-10	Triglycerides
6	rs56005336	0	34144189	G	C	9.66875e-10	Triglycerides
8	rs12679869	0	10575715	A	G	2.48634e-11	Triglycerides
8	rs6983608	0	9581327	C	T	2.52422e-11	Triglycerides
11	rs10838612	0	46701728	T	G	2.53721e-11	Triglycerides
6	rs3131783	0	30932068	A	G	2.5824e-11	Triglycerides
19	rs281377	0	49206603	T	C	2.64412e-11	Triglycerides
6	rs28732208	0	32385119	T	C	2.70423e-11	Triglycerides
8	rs3021518	0	11296049	A	T	2.78885e-11	Triglycerides
4	rs41278045	0	110638764	G	A	2.79236e-11	Triglycerides
6	rs2621367	0	32768721	A	G	3.02722e-11	Triglycerides
9	rs7047907	0	86368660	G	A	3.02764e-11	Triglycerides
2	rs11687642	0	27016259	G	A	3.04397e-11	Triglycerides
2	rs6436090	0	219669002	A	G	3.13912e-11	Triglycerides
8	rs7828229	0	9742841	C	T	3.2504e-11	Triglycerides
11	rs4938293	0	116512466	T	C	3.38524e-11	Triglycerides
11	rs11216028	0	116464992	T	G	3.45021e-11	Triglycerides
1	rs72669514	0	63194030	T	C	2.47754e-11	Triglycerides
11	rs198421	0	61518237	A	G	2.40761e-11	Triglycerides
8	rs4244455	0	19527536	G	T	2.31866e-11	Triglycerides
2	rs2278530	0	219501133	G	A	2.28903e-11	Triglycerides
8	rs883647	0	8569724	A	G	1.45696e-11	Triglycerides
6	rs13501	0	32793523	A	G	1.51437e-11	Triglycerides
16	rs4889326	0	81533662	T	C	1.54589e-11	Triglycerides
2	rs76260822	0	28122890	T	C	1.54999e-11	Triglycerides
6	rs3093664	0	31544642	G	A	1.57189e-11	Triglycerides
11	rs36066272	0	117101120	C	T	1.61063e-11	Triglycerides
6	rs4248154	0	31002616	T	C	1.69563e-11	Triglycerides
17	rs16948048	0	47440466	G	A	3.65043e-11	Triglycerides
8	rs17149592	0	9095896	A	G	1.69566e-11	Triglycerides
9	rs13289566	0	86504005	T	C	1.76374e-11	Triglycerides
8	rs55637010	0	126444268	A	C	1.86806e-11	Triglycerides
8	rs35548819	0	18228616	C	T	1.87737e-11	Triglycerides
6	rs3095340	0	30726939	C	A	1.95913e-11	Triglycerides
6	rs1052989	0	31146403	T	C	2.1517e-11	Triglycerides
10	rs12773283	0	65058224	C	T	2.16345e-11	Triglycerides
10	rs2290965	0	114190352	C	G	2.20781e-11	Triglycerides
2	rs7587755	0	20900383	C	T	1.7604e-11	Triglycerides
16	rs2966079	0	81511806	C	T	1.32292e-11	Triglycerides
6	rs10080815	0	160687412	G	T	3.65108e-11	Triglycerides
2	rs113596405	0	226870869	A	C	3.67456e-11	Triglycerides
6	rs1265163	0	31134087	G	C	5.95913e-11	Triglycerides
8	rs1968853	0	9046312	C	A	6.02982e-11	Triglycerides
16	rs12920967	0	72251074	C	A	6.08315e-11	Triglycerides
8	rs1609530	0	8512331	C	G	6.18638e-11	Triglycerides
8	rs9329274	0	8472561	G	A	6.20959e-11	Triglycerides
8	rs17091325	0	19623055	A	G	6.50953e-11	Triglycerides
17	rs147255505	0	17723843	A	AAGG	6.54531e-11	Triglycerides
16	rs11075747	0	69940361	A	G	6.65405e-11	Triglycerides
6	rs3131622	0	31420500	G	T	6.77603e-11	Triglycerides
6	rs1003582	0	29538403	C	G	6.87529e-11	Triglycerides
8	rs13263568	0	72447418	G	T	6.88906e-11	Triglycerides
7	rs2908290	0	44216137	A	G	7.01303e-11	Triglycerides
6	rs652888	0	31851234	G	A	7.08905e-11	Triglycerides
10	rs34073388	0	94885878	C	T	7.11097e-11	Triglycerides
1	rs7419069	0	63092120	G	C	7.152e-11	Triglycerides
2	rs12478327	0	20374249	C	A	5.92871e-11	Triglycerides
15	rs8519	0	63363654	A	G	5.83146e-11	Triglycerides
15	rs62023084	0	64155519	A	G	5.69804e-11	Triglycerides
1	rs2784128	0	50862183	C	T	5.50924e-11	Triglycerides
8	rs4500083	0	8371120	T	C	3.91366e-11	Triglycerides
8	rs4282557	0	59489542	T	C	3.92996e-11	Triglycerides
7	rs10282707	0	17911038	T	C	3.93669e-11	Triglycerides
10	rs79561207	0	95312135	A	C	4.05124e-11	Triglycerides
2	rs114541589	0	28011829	T	C	4.11147e-11	Triglycerides
8	rs898137	0	9261356	A	T	4.14242e-11	Triglycerides
6	rs2233956	0	31081205	C	T	4.28612e-11	Triglycerides
2	rs76471230	0	27192107	C	T	3.65294e-11	Triglycerides
7	rs77393312	0	71971531	A	G	4.32984e-11	Triglycerides
8	rs2980773	0	8325605	A	C	4.39455e-11	Triglycerides
5	rs4466139	0	78430058	C	T	4.78548e-11	Triglycerides
4	rs111678422	0	87970417	A	G	4.80546e-11	Triglycerides
8	rs330081	0	9154065	C	A	4.85555e-11	Triglycerides
11	rs412334	0	61560261	T	C	5.12107e-11	Triglycerides
20	rs3746503	0	44578961	G	A	5.29107e-11	Triglycerides
2	Affx-18965544	0	21414019	C	T	5.31773e-11	Triglycerides
20	rs6070139	0	56119037	A	G	4.37246e-11	Triglycerides
6	rs241429	0	32803840	A	G	7.20049e-11	Triglycerides
4	rs1794445	0	3518775	A	C	1.32133e-11	Triglycerides
2	rs312966	0	21360583	G	A	1.23416e-11	Triglycerides
1	rs12037222	0	40064961	A	G	4.68104e-12	Triglycerides
2	rs12474404	0	27141584	A	T	4.94409e-12	Triglycerides
2	rs77005271	0	27657681	T	C	4.96692e-12	Triglycerides
20	rs6063048	0	45598564	A	G	4.97572e-12	Triglycerides
8	rs73203495	0	11580334	G	A	5.05849e-12	Triglycerides
6	rs2844503	0	31442731	A	T	5.10913e-12	Triglycerides
11	rs7124681	0	47529947	A	C	5.17538e-12	Triglycerides
6	rs2844575	0	31334945	C	T	5.21336e-12	Triglycerides
2	rs77198935	0	20991348	T	G	5.40568e-12	Triglycerides
19	rs117264457	0	45404432	A	G	5.47722e-12	Triglycerides
4	rs17419675	0	87595822	A	G	5.57067e-12	Triglycerides
1	rs3897379	0	219759733	A	G	5.57584e-12	Triglycerides
8	rs13282752	0	9789693	G	A	5.69828e-12	Triglycerides
10	rs77700422	0	94816807	G	GA	5.71229e-12	Triglycerides
6	rs2856997	0	32781776	A	C	5.95623e-12	Triglycerides
12	rs11057353	0	124265687	T	C	4.51281e-12	Triglycerides
3	rs17036328	0	12390484	C	T	4.47657e-12	Triglycerides
6	rs17200810	0	31566507	A	G	4.29124e-12	Triglycerides
11	rs11216185	0	116782974	G	T	4.26357e-12	Triglycerides
8	rs80233492	0	10744284	A	G	2.93011e-12	Triglycerides
6	rs3104402	0	32681676	T	G	2.97652e-12	Triglycerides
6	rs2050189	0	32339647	C	T	2.97701e-12	Triglycerides
15	rs2652836	0	63396301	C	T	3.04124e-12	Triglycerides
11	rs11600156	0	116431149	G	A	3.12222e-12	Triglycerides
4	rs2048508	0	26079994	C	T	3.22187e-12	Triglycerides
22	rs9619724	0	38517880	G	T	3.35136e-12	Triglycerides
8	rs7835672	0	11856864	C	T	5.98831e-12	Triglycerides
19	rs2307019	0	49244220	A	G	3.46192e-12	Triglycerides
6	rs80254170	0	160514283	G	A	3.55453e-12	Triglycerides
2	rs114830597	0	28582803	A	G	3.63277e-12	Triglycerides
8	rs35112858	0	10277269	T	C	3.70391e-12	Triglycerides
6	rs9273529	0	32628698	T	C	3.96538e-12	Triglycerides
10	rs1553787	0	64776283	C	A	4.01002e-12	Triglycerides
1	rs11584073	0	62874377	G	A	4.02489e-12	Triglycerides
6	rs1634714	0	30951561	C	T	4.20156e-12	Triglycerides
2	rs28997579	0	28464198	T	C	3.5352e-12	Triglycerides
6	rs2050188	0	32339897	C	T	1.28827e-11	Triglycerides
7	rs73315968	0	44232654	T	C	6.02014e-12	Triglycerides
13	rs9604529	0	114622597	G	A	6.50562e-12	Triglycerides
8	rs506276	0	9790912	C	T	9.9804e-12	Triglycerides
7	rs56301507	0	72754645	A	G	1.00321e-11	Triglycerides
6	rs3131643	0	31442782	A	G	1.00428e-11	Triglycerides
11	rs111732554	0	116649131	C	G	1.01824e-11	Triglycerides
2	rs2540953	0	65272362	G	A	1.03332e-11	Triglycerides
6	rs1265074	0	31113214	A	C	1.07025e-11	Triglycerides
6	rs2256183	0	31380529	A	G	1.07379e-11	Triglycerides
8	rs13248746	0	11311838	C	T	1.09165e-11	Triglycerides
6	rs2523451	0	31369151	A	G	1.13036e-11	Triglycerides
16	rs6499270	0	69917740	C	T	1.13801e-11	Triglycerides
6	rs4947350	0	32767620	C	T	1.13825e-11	Triglycerides
6	rs41272110	0	161006172	G	T	1.15145e-11	Triglycerides
6	rs72976106	0	127379919	T	C	1.16519e-11	Triglycerides
11	rs10466531	0	116371074	T	C	1.21068e-11	Triglycerides
12	rs71456771	0	123201925	T	G	1.22426e-11	Triglycerides
17	rs11658146	0	76404893	T	C	9.75061e-12	Triglycerides
7	rs13227753	0	71664407	T	C	9.73985e-12	Triglycerides
6	rs4715323	0	52649246	T	G	9.60636e-12	Triglycerides
8	rs10087499	0	59394969	T	G	9.45595e-12	Triglycerides
8	rs4313162	0	9548592	A	G	6.56576e-12	Triglycerides
17	rs62084251	0	65878736	A	G	6.63963e-12	Triglycerides
4	rs16844249	0	3387148	T	C	7.10351e-12	Triglycerides
8	rs2409720	0	11037903	G	T	7.27345e-12	Triglycerides
15	rs2043085	0	58680954	T	C	7.33102e-12	Triglycerides
8	rs12542233	0	59414401	C	T	7.52644e-12	Triglycerides
6	rs4715354	0	52708797	A	G	7.62599e-12	Triglycerides
1	rs2791553	0	219676042	A	G	6.21118e-12	Triglycerides
6	rs9275224	0	32659878	G	A	7.68681e-12	Triglycerides
6	rs2857609	0	31577825	A	G	8.19477e-12	Triglycerides
6	rs17207986	0	32079567	C	T	8.36276e-12	Triglycerides
8	rs28521727	0	8647217	C	T	8.52028e-12	Triglycerides
17	rs12937634	0	47444442	C	T	8.64173e-12	Triglycerides
19	rs76530229	0	19805254	A	G	8.91662e-12	Triglycerides
8	rs116339548	0	19906965	C	T	8.91929e-12	Triglycerides
8	rs678250	0	8610783	A	C	9.13912e-12	Triglycerides
2	Affx-36285418	0	21224853	T	C	8.1093e-12	Triglycerides
6	rs4569	0	31637807	T	C	7.20948e-11	Triglycerides
20	rs13040315	0	44585793	G	A	7.4342e-11	Triglycerides
6	rs2516491	0	31485101	C	A	7.69159e-11	Triglycerides
7	rs73138808	0	73066992	T	C	4.4629e-10	Triglycerides
22	rs4253772	0	46627603	T	C	4.52891e-10	Triglycerides
8	rs55908441	0	10808197	G	A	4.54401e-10	Triglycerides
6	rs3130977	0	31081989	C	T	4.61616e-10	Triglycerides
10	rs55684140	0	94960075	G	T	4.65533e-10	Triglycerides
11	rs3741378	0	65408937	T	C	4.73703e-10	Triglycerides
22	rs5756931	0	38546033	C	T	4.73823e-10	Triglycerides
15	rs116963079	0	63387172	G	T	4.79038e-10	Triglycerides
12	rs2228226	0	57865821	G	C	4.80503e-10	Triglycerides
15	rs2119263	0	66870382	T	C	4.83483e-10	Triglycerides
2	rs114118766	0	27586610	G	A	4.93439e-10	Triglycerides
6	rs7767167	0	32765182	G	A	4.95357e-10	Triglycerides
11	rs79610135	0	116635951	C	T	5.00777e-10	Triglycerides
8	rs4604485	0	11851156	C	T	5.29919e-10	Triglycerides
6	rs9267444	0	31483458	A	G	5.33703e-10	Triglycerides
10	rs11812460	0	94832128	A	G	4.39809e-10	Triglycerides
4	rs1126673	0	100045616	C	T	4.37834e-10	Triglycerides
8	rs1986358	0	10316170	A	G	4.37076e-10	Triglycerides
4	rs13107325	0	103188709	T	C	4.33239e-10	Triglycerides
17	rs8077638	0	1640793	T	C	3.2825e-10	Triglycerides
8	rs4841120	0	9139055	G	T	3.30122e-10	Triglycerides
20	rs8121509	0	62712053	C	T	3.30165e-10	Triglycerides
11	rs79634051	0	14561945	C	G	3.33752e-10	Triglycerides
3	rs16845803	0	172257074	G	A	3.35322e-10	Triglycerides
15	rs11855284	0	58689187	C	T	3.35844e-10	Triglycerides
7	rs58053084	0	44232613	G	T	3.36427e-10	Triglycerides
16	rs8057739	0	81550074	A	G	5.42938e-10	Triglycerides
6	rs1052486	0	31610686	G	A	3.37924e-10	Triglycerides
10	rs1609574	0	95091879	C	T	3.54003e-10	Triglycerides
7	rs73683179	0	25930365	T	C	3.75695e-10	Triglycerides
6	rs9268659	0	32410941	T	C	3.90729e-10	Triglycerides
10	rs75406471	0	5257647	A	G	3.94635e-10	Triglycerides
6	rs114344942	0	34207990	T	C	4.07924e-10	Triglycerides
4	rs2168047	0	69349059	T	C	4.1249e-10	Triglycerides
6	rs28894993	0	31289714	T	G	4.3248e-10	Triglycerides
12	rs12298717	0	107099883	G	A	3.52622e-10	Triglycerides
10	rs1935492	0	94525506	A	C	3.22217e-10	Triglycerides
6	rs2284178	0	31432125	T	C	5.46781e-10	Triglycerides
6	rs72976928	0	139836272	G	A	5.63242e-10	Triglycerides
11	rs76814754	0	116557959	T	C	8.82278e-10	Triglycerides
10	rs17875327	0	94274809	G	A	8.85842e-10	Triglycerides
19	rs12150986	0	8483308	C	T	8.86212e-10	Triglycerides
6	rs3948793	0	32759448	A	G	8.87861e-10	Triglycerides
13	rs7400029	0	114502416	T	C	8.88503e-10	Triglycerides
1	rs61819230	0	221197094	T	C	8.89604e-10	Triglycerides
6	rs12662501	0	31190850	T	C	9.07394e-10	Triglycerides
5	rs12187346	0	55782130	C	T	9.09301e-10	Triglycerides
3	rs7612160	0	136272805	A	C	9.21683e-10	Triglycerides
19	rs62132803	0	49271583	T	C	9.28085e-10	Triglycerides
6	rs9275602	0	32682812	A	C	9.28952e-10	Triglycerides
15	rs2469094	0	66880097	G	A	9.51196e-10	Triglycerides
6	rs1233396	0	29546799	A	G	9.53072e-10	Triglycerides
6	rs2894181	0	31174527	G	A	9.64122e-10	Triglycerides
4	rs362272	0	3234980	A	G	9.66587e-10	Triglycerides
17	rs78553806	0	41902083	G	A	8.74056e-10	Triglycerides
6	rs4148876	0	32796793	A	G	8.70283e-10	Triglycerides
6	rs376646	0	29914377	A	G	8.61577e-10	Triglycerides
4	rs3135168	0	3262699	C	T	8.55769e-10	Triglycerides
