## Supplementary Data 1-10 for "Improved prediction of blood biomarkers using deep learning": supplementary_data_1-9.xlsx (part 18 of 41)

### Sheet: 2 (continued)
Supplementary data 2: GWAS results on all 34 biomarkers. For each trait, the 10,000 SNPs with the lowest p-value are shown.
6	rs185819	0	32050067	C	T	5.72591e-10	Triglycerides
6	rs4711253	0	31007081	A	C	5.82128e-10	Triglycerides
15	rs2729835	0	63433766	G	A	5.83234e-10	Triglycerides
6	rs10947129	0	31011662	A	G	6.32973e-10	Triglycerides
22	rs5995554	0	38630272	C	T	6.43642e-10	Triglycerides
7	rs38249	0	15943533	A	G	6.77866e-10	Triglycerides
19	rs10426094	0	7205240	T	C	6.79863e-10	Triglycerides
15	rs35853021	0	58680643	T	G	5.52202e-10	Triglycerides
6	rs1541269	0	30103360	A	G	7.09017e-10	Triglycerides
6	rs35211576	0	127116727	G	A	7.19948e-10	Triglycerides
16	rs4985446	0	69880293	C	T	7.28317e-10	Triglycerides
5	rs13182512	0	78573790	A	T	7.34015e-10	Triglycerides
6	rs1265109	0	31119589	T	G	7.61298e-10	Triglycerides
19	rs41355649	0	33790556	A	G	7.6233e-10	Triglycerides
1	rs12750120	0	221128341	A	G	7.93963e-10	Triglycerides
20	rs174745	0	44475413	A	G	7.97031e-10	Triglycerides
2	rs13421845	0	65336033	G	A	7.13852e-10	Triglycerides
2	rs74994332	0	28043391	C	T	3.19397e-10	Triglycerides
4	rs13106574	0	87769929	C	T	3.12649e-10	Triglycerides
19	rs111981233	0	50016479	G	T	3.02196e-10	Triglycerides
4	rs13130929	0	88188514	A	G	9.96227e-11	Triglycerides
6	rs1894408	0	32786833	G	C	1.00742e-10	Triglycerides
11	rs17120419	0	117061467	T	C	1.01117e-10	Triglycerides
17	rs8080662	0	46190819	G	A	1.02846e-10	Triglycerides
7	rs62504165	0	150300876	T	C	1.0363e-10	Triglycerides
4	rs2603152	0	69367074	T	C	1.04416e-10	Triglycerides
6	rs1480380	0	32913246	T	C	1.05155e-10	Triglycerides
11	rs7941534	0	116400382	G	A	1.05658e-10	Triglycerides
8	rs7838749	0	10537940	G	T	1.06261e-10	Triglycerides
11	rs10835211	0	27701365	A	G	1.07363e-10	Triglycerides
4	rs7435601	0	3369645	T	C	1.07532e-10	Triglycerides
11	rs7947951	0	13356030	A	G	1.09979e-10	Triglycerides
6	rs2734574	0	31493888	A	T	1.12822e-10	Triglycerides
11	rs6589579	0	116789635	C	A	1.15895e-10	Triglycerides
18	rs7240035	0	19902868	T	C	1.28129e-10	Triglycerides
13	rs9556401	0	95217010	G	A	9.93198e-11	Triglycerides
6	rs3131382	0	31707730	T	C	9.83165e-11	Triglycerides
8	rs61579736	0	11518464	A	G	9.6406e-11	Triglycerides
17	rs11078597	0	1618363	C	T	9.26331e-11	Triglycerides
8	rs35451013	0	11284553	C	T	7.71424e-11	Triglycerides
6	rs6913137	0	31090078	G	T	7.77483e-11	Triglycerides
6	rs885912	0	30174633	A	C	7.85397e-11	Triglycerides
22	rs11703601	0	38598041	T	C	7.8657e-11	Triglycerides
6	rs2844651	0	30900664	T	C	7.93369e-11	Triglycerides
6	Affx-28453308	0	31330422	G	A	7.98754e-11	Triglycerides
19	rs4805885	0	33906123	T	C	8.06989e-11	Triglycerides
2	rs115888025	0	27803089	C	T	1.28135e-10	Triglycerides
5	rs2221267	0	156401533	G	C	8.18694e-11	Triglycerides
16	rs4781668	0	15557623	G	A	8.38886e-11	Triglycerides
6	rs9267845	0	32193698	T	A	8.65019e-11	Triglycerides
6	rs2858331	0	32681277	G	A	8.79431e-11	Triglycerides
19	rs7248104	0	7224431	A	G	8.8256e-11	Triglycerides
4	rs78025076	0	110569620	T	C	8.8523e-11	Triglycerides
6	rs3131012	0	31115441	T	C	9.02496e-11	Triglycerides
1	rs1931081	0	63414204	T	C	9.0823e-11	Triglycerides
12	rs11054397	0	11789527	A	G	8.26552e-11	Triglycerides
5	rs72801433	0	132360653	G	A	1.28271e-10	Triglycerides
10	rs72815193	0	94963391	G	A	1.29719e-10	Triglycerides
11	rs9332817	0	118365210	C	G	1.35829e-10	Triglycerides
3	rs5404	0	170724955	T	C	2.5145e-10	Triglycerides
5	rs71624136	0	55840393	A	C	2.56969e-10	Triglycerides
6	rs2844657	0	30829522	G	A	2.59817e-10	Triglycerides
6	rs3094061	0	30321189	C	A	2.617e-10	Triglycerides
6	rs2442728	0	31319355	T	G	2.62749e-10	Triglycerides
8	rs6997997	0	10766082	T	C	2.6532e-10	Triglycerides
17	rs11655704	0	47448172	C	T	2.66873e-10	Triglycerides
6	rs3130782	0	30914843	T	C	2.37029e-10	Triglycerides
10	rs11187531	0	95344333	C	T	2.71012e-10	Triglycerides
19	rs201862465	0	8398960	T	C	2.75642e-10	Triglycerides
11	rs35661464	0	64828842	T	C	2.82528e-10	Triglycerides
3	rs71336078	0	136489602	A	G	2.88192e-10	Triglycerides
8	rs11992444	0	25464690	G	T	2.93291e-10	Triglycerides
8	rs11782626	0	19890468	G	T	2.95053e-10	Triglycerides
2	rs1042031	0	21225753	T	C	2.98371e-10	Triglycerides
19	rs62120566	0	45197732	G	C	3.00902e-10	Triglycerides
6	rs2230365	0	31525448	T	C	2.71395e-10	Triglycerides
6	rs117733303	0	160922870	G	A	2.70423e-12	Triglycerides
6	rs204989	0	32161852	A	G	2.33671e-10	Triglycerides
5	rs42392	0	55803929	G	A	2.13665e-10	Triglycerides
15	rs202077402	0	42982090	G	A	1.36386e-10	Triglycerides
8	rs2954007	0	126417614	T	G	1.52649e-10	Triglycerides
6	rs3130531	0	31206616	A	G	1.5265e-10	Triglycerides
7	rs111423741	0	72757059	A	G	1.56112e-10	Triglycerides
8	rs7004432	0	126621937	G	C	1.59262e-10	Triglycerides
2	rs62129550	0	26938494	A	G	1.61482e-10	Triglycerides
2	rs6747190	0	27686911	C	T	1.75009e-10	Triglycerides
8	rs117664196	0	126673909	C	T	2.14426e-10	Triglycerides
11	rs11231161	0	62378221	G	A	1.78225e-10	Triglycerides
8	rs6995444	0	9079316	C	T	1.85673e-10	Triglycerides
6	rs1265097	0	31106459	A	C	1.87007e-10	Triglycerides
6	rs494620	0	31838713	A	G	1.9581e-10	Triglycerides
11	rs12804297	0	116853300	A	G	1.98966e-10	Triglycerides
8	rs10105729	0	8356104	C	T	2.00436e-10	Triglycerides
11	rs638405	0	117163824	G	C	2.03327e-10	Triglycerides
11	rs198472	0	61527266	G	A	2.04051e-10	Triglycerides
19	rs2280401	0	50000009	A	G	1.78342e-10	Triglycerides
13	rs3897473	0	95253920	T	G	1.95411e-05	Triglycerides
6	rs7752556	0	53495694	A	G	1.95686e-05	Triglycerides
7	rs76473094	0	25994745	T	C	1.96272e-05	Triglycerides
7	rs17428455	0	15898572	G	T	0.000304843	Triglycerides
14	rs149122009	0	23828146	C	G	0.000304901	Triglycerides
10	rs17696674	0	103415063	A	T	0.000305029	Triglycerides
12	rs79280766	0	122633031	A	G	0.000305054	Triglycerides
7	rs6971465	0	150074994	T	C	0.000305553	Triglycerides
2	rs7593730	0	161171454	T	C	0.000305779	Triglycerides
6	rs72903886	0	83841312	C	T	0.00030615	Triglycerides
14	Affx-35910221	0	52488385	G	A	0.000306807	Triglycerides
2	rs73934901	0	65261429	A	G	0.000306837	Triglycerides
2	rs80302154	0	45388447	C	T	0.000306921	Triglycerides
10	rs77247595	0	113789058	T	C	0.000306967	Triglycerides
7	rs7788240	0	130540408	T	G	0.00030708	Triglycerides
1	rs502273	0	28590319	C	T	0.000307095	Triglycerides
2	rs195608	0	53492378	T	C	0.00030755	Triglycerides
6	rs1985732	0	26376161	G	A	0.000309019	Triglycerides
19	rs17160491	0	8512940	G	T	0.000304803	Triglycerides
14	rs6576006	0	104322394	A	C	0.000304752	Triglycerides
2	rs72800463	0	26925688	G	A	0.000304711	Triglycerides
15	rs12441129	0	70387560	C	A	0.000304168	Triglycerides
7	rs73428395	0	111284120	C	G	0.000299785	Triglycerides
11	rs1131665	0	613208	C	T	0.000299954	Triglycerides
1	rs78231296	0	36380290	G	T	0.000300094	Triglycerides
11	rs3817197	0	1906174	A	G	0.000300433	Triglycerides
17	rs58968783	0	70298675	G	A	0.000300493	Triglycerides
8	rs71514530	0	8981804	T	G	0.000300527	Triglycerides
3	rs9817280	0	44083722	A	G	0.000300926	Triglycerides
19	rs17347726	0	44934842	C	G	0.000309036	Triglycerides
2	rs55920843	0	158412701	G	T	0.000301246	Triglycerides
5	rs861122	0	158051932	C	T	0.000301772	Triglycerides
14	Affx-10271830	0	23851874	G	A	0.00030197	Triglycerides
9	rs3824419	0	1056728	C	G	0.000302389	Triglycerides
11	rs34949447	0	134446120	A	C	0.000302611	Triglycerides
6	rs6457116	0	29938025	A	G	0.000302944	Triglycerides
5	rs246966	0	118891682	T	G	0.000303152	Triglycerides
5	rs13158067	0	56210256	C	T	0.000304038	Triglycerides
17	rs3736206	0	80530429	T	C	0.000301724	Triglycerides
11	rs11246570	0	51450196	C	A	0.000298927	Triglycerides
11	rs55699011	0	1890743	T	C	0.000309236	Triglycerides
5	rs35341726	0	149404179	T	G	0.000309851	Triglycerides
5	rs2859493	0	39398942	A	G	0.000315024	Triglycerides
7	rs35607697	0	72985148	T	C	0.000315329	Triglycerides
6	rs140654840	0	32802938	T	C	0.000316095	Triglycerides
9	rs41302673	0	136270538	G	T	0.000316345	Triglycerides
20	rs6079010	0	1387092	C	T	0.000316465	Triglycerides
20	rs145759508	0	32264941	A	G	0.000316619	Triglycerides
3	rs2594226	0	127198808	G	A	0.000317572	Triglycerides
6	rs2844680	0	30946496	T	G	0.000317603	Triglycerides
20	rs405247	0	44380347	T	C	0.000318074	Triglycerides
16	rs6500603	0	4497537	G	C	0.000318269	Triglycerides
11	rs601100	0	65679835	A	G	0.000318627	Triglycerides
2	rs13429458	0	43638838	C	A	0.00031875	Triglycerides
12	rs61944589	0	107614630	T	C	0.000318768	Triglycerides
1	rs17380875	0	62829076	G	T	0.000318814	Triglycerides
12	rs11176683	0	67710907	A	G	0.000319211	Triglycerides
19	rs77943760	0	19521328	A	G	0.00031411	Triglycerides
4	rs17034881	0	157457079	T	C	0.000314107	Triglycerides
2	rs3769877	0	165569779	G	A	0.000313674	Triglycerides
15	rs8032068	0	82190508	C	T	0.000313412	Triglycerides
1	rs140136454	0	23759743	T	G	0.000309921	Triglycerides
5	rs35827085	0	156590389	G	A	0.000309949	Triglycerides
6	rs6933976	0	28969522	A	G	0.000310114	Triglycerides
8	rs33959637	0	16012710	T	G	0.000310427	Triglycerides
20	rs118096660	0	62585096	C	G	0.000310486	Triglycerides
16	rs117902798	0	69368114	A	G	0.000311416	Triglycerides
6	rs2075798	0	31846741	A	C	0.000311611	Triglycerides
11	rs4963128	0	589564	T	C	0.000309769	Triglycerides
9	rs10811961	0	23714287	A	G	0.000311622	Triglycerides
11	rs4471466	0	116340960	C	A	0.000311945	Triglycerides
2	rs10176705	0	50744774	T	C	0.000312057	Triglycerides
15	rs1916138	0	65176648	T	C	0.00031216	Triglycerides
9	rs4364729	0	11427601	C	T	0.000312631	Triglycerides
8	rs34535996	0	10430239	A	G	0.000313069	Triglycerides
15	rs4779557	0	32173268	C	A	0.000313179	Triglycerides
8	rs2554633	0	3864820	G	C	0.000313211	Triglycerides
8	rs77105145	0	129976279	C	T	0.000311692	Triglycerides
5	rs803223	0	132208363	G	A	0.000320197	Triglycerides
7	rs112833775	0	95126521	C	T	0.000298415	Triglycerides
1	rs12135026	0	117826699	A	G	0.000298115	Triglycerides
7	rs10270302	0	150213019	C	T	0.000286966	Triglycerides
6	rs7755996	0	86423720	C	T	0.000287228	Triglycerides
6	rs35194036	0	139794850	C	T	0.000287249	Triglycerides
9	rs7036196	0	123479457	A	G	0.000287422	Triglycerides
6	rs7739675	0	139781494	G	A	0.000287628	Triglycerides
17	rs56162005	0	57679108	T	C	0.000287739	Triglycerides
8	rs2251301	0	11119037	T	C	0.000288445	Triglycerides
13	rs9511451	0	25378476	G	A	0.000288547	Triglycerides
5	rs116747806	0	155692800	C	T	0.000288676	Triglycerides
4	rs114887343	0	100451422	G	A	0.000288804	Triglycerides
12	rs11610011	0	28355734	T	C	0.000289051	Triglycerides
13	rs9515446	0	112217108	G	A	0.000289255	Triglycerides
4	rs402855	0	2801360	A	G	0.000289379	Triglycerides
15	rs74933518	0	64303295	A	G	0.000289432	Triglycerides
7	rs4725982	0	150637863	T	C	0.000289942	Triglycerides
8	rs2470718	0	95359077	C	A	0.000286963	Triglycerides
2	rs9287903	0	169680122	C	T	0.000286946	Triglycerides
19	rs755086	0	17148420	G	A	0.000286597	Triglycerides
2	rs139128442	0	27527897	G	T	0.000286333	Triglycerides
6	rs3093948	0	31501413	A	G	0.00028136	Triglycerides
7	rs73208540	0	86831892	C	T	0.000281558	Triglycerides
5	rs115897496	0	149341564	A	T	0.000281559	Triglycerides
2	rs77469505	0	65283581	T	C	0.000282185	Triglycerides
12	rs10516	0	51745834	T	C	0.000282706	Triglycerides
19	rs4804305	0	8564523	G	T	0.000282989	Triglycerides
6	rs1334576	0	7211818	A	G	0.000283464	Triglycerides
17	rs60372268	0	44947756	G	A	0.000289956	Triglycerides
13	rs79401986	0	61860971	C	T	0.000284266	Triglycerides
17	rs12453316	0	71516059	T	C	0.000284522	Triglycerides
15	rs2165489	0	71673778	T	C	0.000284884	Triglycerides
4	rs62331476	0	157672679	A	G	0.000284941	Triglycerides
1	rs72714298	0	90298703	T	C	0.000285057	Triglycerides
12	rs73070690	0	21979507	G	C	0.00028533	Triglycerides
4	rs77383531	0	48164993	T	G	0.000285874	Triglycerides
11	Affx-80242147	0	61723428	T	G	0.000285982	Triglycerides
6	rs1021508	0	166182483	T	C	0.000284389	Triglycerides
11	rs55833518	0	108487622	G	T	0.000298367	Triglycerides
4	rs17007241	0	124660644	C	A	0.000290396	Triglycerides
22	rs58078575	0	39567910	G	A	0.000290466	Triglycerides
5	rs17138559	0	115322447	C	T	0.000294741	Triglycerides
1	rs4316338	0	28950862	T	C	0.000295299	Triglycerides
8	rs6983481	0	23609009	T	G	0.000295339	Triglycerides
5	rs35317395	0	76678226	G	A	0.000295414	Triglycerides
10	rs117930755	0	105245986	G	T	0.000295614	Triglycerides
6	rs3130474	0	31199256	T	C	0.000295686	Triglycerides
10	rs495652	0	99758611	T	C	0.000295984	Triglycerides
10	rs114681462	0	105208653	T	C	0.000296053	Triglycerides
2	rs4632301	0	20385233	A	G	0.000296085	Triglycerides
15	rs4776250	0	65145829	G	T	0.000296556	Triglycerides
8	rs880632	0	11735939	A	C	0.000296601	Triglycerides
13	rs79287494	0	23668017	G	T	0.000296628	Triglycerides
11	rs1047464	0	65769456	T	A	0.000297008	Triglycerides
11	rs117050893	0	61511794	G	C	0.00029716	Triglycerides
6	rs1233387	0	29555864	T	C	0.000297399	Triglycerides
3	rs7642291	0	24408004	C	T	0.000294663	Triglycerides
20	rs73299516	0	58136271	T	G	0.000294351	Triglycerides
5	rs73033971	0	2010016	T	G	0.000294346	Triglycerides
5	rs7720283	0	158459721	T	C	0.000293384	Triglycerides
3	rs79764532	0	37332296	A	G	0.000290492	Triglycerides
8	rs436542	0	17886026	G	A	0.000290719	Triglycerides
1	rs200449	0	6726401	G	A	0.000291016	Triglycerides
11	rs147659360	0	73105746	C	G	0.000291142	Triglycerides
8	rs7831559	0	101655595	G	A	0.000291199	Triglycerides
8	rs2445610	0	128197088	G	A	0.000291315	Triglycerides
15	rs2470085	0	57371088	A	G	0.000291347	Triglycerides
1	rs12129787	0	161492587	T	C	0.000290442	Triglycerides
6	rs117393548	0	99446568	A	G	0.000291591	Triglycerides
2	rs896210	0	46746745	A	G	0.000291942	Triglycerides
7	rs17639782	0	104614664	G	A	0.000292381	Triglycerides
17	rs9892996	0	73303217	A	G	0.000292479	Triglycerides
6	rs3129683	0	29286670	G	C	0.000292813	Triglycerides
4	Affx-23483866	0	14235085	C	A	0.000293263	Triglycerides
9	rs10759366	0	112569352	G	T	0.000293327	Triglycerides
19	rs78985299	0	44047825	G	T	0.000293354	Triglycerides
7	rs11558054	0	150389594	T	G	0.000291723	Triglycerides
8	rs45528745	0	18260159	G	C	0.000281238	Triglycerides
15	rs28417187	0	87453354	A	G	0.000320551	Triglycerides
6	rs3819721	0	32804798	A	G	0.000321381	Triglycerides
3	rs9834970	0	36856030	C	T	0.000354481	Triglycerides
8	rs11785103	0	10030958	G	T	0.000354549	Triglycerides
8	rs7013660	0	23096167	C	T	0.000355373	Triglycerides
11	rs12222411	0	113696064	T	C	0.000355605	Triglycerides
1	rs41302776	0	46506344	A	G	0.000355747	Triglycerides
20	rs3859664	0	3671891	A	G	0.000355785	Triglycerides
11	rs35889806	0	67971355	AG	A	0.000355956	Triglycerides
3	rs6798680	0	81905441	A	C	0.000356013	Triglycerides
7	rs117643933	0	47477293	G	T	0.000356375	Triglycerides
6	rs2893910	0	27283254	T	A	0.000356952	Triglycerides
8	rs1481677	0	13259397	C	T	0.000356995	Triglycerides
1	rs77939406	0	62281618	G	A	0.000357123	Triglycerides
3	rs1024889	0	70463330	G	A	0.000357363	Triglycerides
10	rs12784396	0	102027407	T	C	0.000357771	Triglycerides
8	rs13264164	0	9280968	T	C	0.000358117	Triglycerides
12	rs1921127	0	107546367	T	G	0.000354365	Triglycerides
6	rs10872070	0	111921804	C	T	0.000354324	Triglycerides
11	rs34599072	0	134414864	G	A	0.000354177	Triglycerides
15	Affx-11847150	0	64753965	T	C	0.00035366	Triglycerides
6	rs9487602	0	111560946	A	G	0.000349058	Triglycerides
10	rs10761509	0	62247057	T	C	0.000349923	Triglycerides
6	rs17206708	0	31384431	A	G	0.000350333	Triglycerides
7	rs274008	0	137647171	T	C	0.000350481	Triglycerides
4	rs13110927	0	169299528	T	C	0.000350594	Triglycerides
9	rs77144778	0	131580487	A	G	0.000350701	Triglycerides
8	rs11203482	0	13256204	G	A	0.000350984	Triglycerides
3	rs76479212	0	104683554	A	C	0.000358243	Triglycerides
20	rs6116997	0	643677	G	A	0.000351615	Triglycerides
9	rs117079474	0	107662134	T	C	0.000351974	Triglycerides
9	rs2779500	0	14846036	C	G	0.000352057	Triglycerides
11	rs10792085	0	57078274	T	C	0.000352127	Triglycerides
10	rs17501695	0	52709983	T	G	0.000352145	Triglycerides
4	rs116733304	0	14168998	T	C	0.000352322	Triglycerides
11	rs11029522	0	26350123	T	C	0.000352416	Triglycerides
22	rs200619290	0	18379620	C	T	0.000352879	Triglycerides
17	rs16968702	0	74181462	A	G	0.00035171	Triglycerides
19	rs17833923	0	33916271	T	C	0.000348779	Triglycerides
5	rs62372052	0	42724294	G	A	0.000358263	Triglycerides
17	Affx-14220429	0	66519857	CT	C	0.000358774	Triglycerides
2	rs111686382	0	26926994	A	G	0.000363511	Triglycerides
1	rs34072728	0	119515061	C	A	0.000363895	Triglycerides
12	rs111620997	0	66162603	G	A	0.000364008	Triglycerides
2	rs12714147	0	85813834	G	A	0.000364576	Triglycerides
10	rs4498922	0	77413857	G	C	0.000365429	Triglycerides
9	rs2418444	0	119105667	T	G	0.000367561	Triglycerides
1	rs61819870	0	199966662	G	A	0.000367721	Triglycerides
19	Affx-80262329	0	51567065	A	G	0.000368394	Triglycerides
11	rs80202445	0	47483164	T	C	0.000368431	Triglycerides
1	rs12729829	0	20782750	G	T	0.000368549	Triglycerides
9	rs2383208	0	22132076	G	A	0.000368805	Triglycerides
18	rs768456	0	57712417	C	A	0.000369282	Triglycerides
8	rs72638514	0	38799312	T	A	0.000369356	Triglycerides
20	rs509764	0	3716457	A	G	0.000369392	Triglycerides
17	rs12952054	0	37054253	G	A	0.000369709	Triglycerides
8	rs7832227	0	82928049	G	A	0.000363342	Triglycerides
8	rs1481214	0	9094668	T	G	0.000363231	Triglycerides
2	rs144660513	0	74725069	C	T	0.000363224	Triglycerides
21	rs8132107	0	18425348	G	A	0.000363001	Triglycerides
15	rs17238381	0	56066427	C	T	0.000358921	Triglycerides
16	rs9925645	0	80555993	C	G	0.000359066	Triglycerides
17	rs56206519	0	7303143	A	G	0.000359843	Triglycerides
1	rs12402332	0	210699024	G	A	0.000360148	Triglycerides
6	rs114024168	0	29548216	C	T	0.000360353	Triglycerides
5	rs1394671	0	7348680	G	A	0.000360467	Triglycerides
12	rs10841618	0	20915065	C	T	0.000361405	Triglycerides
6	rs2844645	0	31015182	G	A	0.000358749	Triglycerides
6	rs74333830	0	7265196	A	G	0.000361566	Triglycerides
8	rs28654478	0	10924933	T	C	0.000361646	Triglycerides
2	rs2509902	0	158514969	T	C	0.000361822	Triglycerides
15	rs62020612	0	43818079	A	G	0.000361864	Triglycerides
2	rs34622615	0	234652308	T	G	0.000362081	Triglycerides
13	rs2703087	0	50771235	A	G	0.000362229	Triglycerides
9	rs3814113	0	16915021	C	T	0.000362761	Triglycerides
19	rs11083767	0	45715680	C	T	0.000362775	Triglycerides
8	rs987778	0	20046580	T	G	0.000361566	Triglycerides
1	rs12729472	0	34004912	A	G	0.000320563	Triglycerides
3	rs10937323	0	187598318	T	G	0.000348753	Triglycerides
3	rs1949219	0	102330042	T	G	0.000347691	Triglycerides
13	rs12429818	0	95273447	A	G	0.000327653	Triglycerides
22	rs1547014	0	29100711	T	C	0.000328276	Triglycerides
6	rs1419881	0	31130593	A	G	0.000329167	Triglycerides
1	rs61819234	0	221232128	A	G	0.000329922	Triglycerides
5	rs114684272	0	55874237	G	T	0.000330019	Triglycerides
19	rs75862161	0	50766888	T	C	0.000330159	Triglycerides
16	rs8043805	0	79353899	G	A	0.000330489	Triglycerides
7	rs1990808	0	155169143	T	C	0.000330525	Triglycerides
6	rs3777866	0	133796586	T	C	0.000330921	Triglycerides
2	rs12467061	0	57128280	C	T	0.000331066	Triglycerides
2	rs840943	0	65715832	C	T	0.000331067	Triglycerides
14	rs8018469	0	52270381	T	G	0.000331547	Triglycerides
11	rs138624921	0	285188	A	G	0.000331642	Triglycerides
3	rs59564285	0	115399503	A	G	0.000331667	Triglycerides
9	rs1094040	0	6695502	G	T	0.000331959	Triglycerides
4	rs13105629	0	181859758	A	G	0.000327437	Triglycerides
16	rs11861842	0	30094180	T	C	0.000327373	Triglycerides
5	rs75140664	0	129883240	A	C	0.000327156	Triglycerides
2	rs4849152	0	113848574	G	A	0.000326483	Triglycerides
5	rs159037	0	94197477	C	T	0.000321448	Triglycerides
1	rs12129367	0	15809706	C	T	0.000321747	Triglycerides
10	rs6413423	0	135339508	G	T	0.000322468	Triglycerides
17	rs737303	0	42292696	A	G	0.000322642	Triglycerides
3	rs62280060	0	187544578	A	G	0.000322787	Triglycerides
5	rs12516449	0	86176744	G	A	0.000322947	Triglycerides
1	rs853442	0	230681731	A	C	0.000323925	Triglycerides
11	rs2259606	0	62201131	G	A	0.000332278	Triglycerides
12	rs12320481	0	67634643	C	T	0.000324315	Triglycerides
10	rs117946056	0	77436580	T	C	0.000324471	Triglycerides
19	rs3108171	0	37117302	A	G	0.000325003	Triglycerides
4	rs6830376	0	55940819	A	G	0.000325102	Triglycerides
10	rs117073600	0	77191120	G	A	0.000325209	Triglycerides
11	rs117021493	0	13445539	C	A	0.000325357	Triglycerides
8	rs17175631	0	38326602	A	G	0.000325592	Triglycerides
17	rs67771048	0	2094807	A	G	0.000326464	Triglycerides
3	rs4458401	0	30461041	T	C	0.000324391	Triglycerides
19	rs425879	0	49115440	T	C	0.000347729	Triglycerides
13	rs3901178	0	71892489	A	G	0.000332293	Triglycerides
9	rs17610266	0	139350595	A	G	0.000332806	Triglycerides
2	rs3791476	0	240061735	T	C	0.000341921	Triglycerides
14	rs74644776	0	80337926	A	G	0.000342014	Triglycerides
3	rs6762974	0	70595849	G	A	0.000342317	Triglycerides
7	rs74626369	0	67552041	A	G	0.000342402	Triglycerides
19	rs7246956	0	20957884	C	A	0.000342601	Triglycerides
3	rs11718140	0	142844327	G	A	0.000342653	Triglycerides
11	rs3974678	0	49363378	G	A	0.000343427	Triglycerides
8	rs13268753	0	16168422	T	C	0.000343963	Triglycerides
6	rs3130286	0	32042322	T	C	0.000344489	Triglycerides
11	rs17524208	0	115366288	G	T	0.000344512	Triglycerides
6	rs10872307	0	126454153	A	G	0.00034452	Triglycerides
12	rs11045893	0	21392819	C	T	0.000344639	Triglycerides
2	rs1876518	0	65608909	T	C	0.000345294	Triglycerides
3	rs6440059	0	141755344	C	T	0.000345836	Triglycerides
8	rs1467378	0	116982135	G	A	0.000347464	Triglycerides
5	rs250303	0	118677093	G	A	0.000339512	Triglycerides
1	rs7511698	0	25015638	T	C	0.00033949	Triglycerides
9	rs1888992	0	24722710	C	G	0.000338919	Triglycerides
6	rs9368737	0	32658429	C	T	0.000338782	Triglycerides
14	rs221924	0	71580778	G	A	0.000333859	Triglycerides
4	rs2353552	0	2210065	A	C	0.00033437	Triglycerides
1	rs139052092	0	23845566	A	G	0.000335154	Triglycerides
5	rs7732067	0	159446458	G	A	0.000335585	Triglycerides
19	rs117620694	0	779475	A	G	0.000336059	Triglycerides
16	rs2238526	0	89826723	G	A	0.000336082	Triglycerides
16	rs4843543	0	87206405	G	A	0.000336256	Triglycerides
7	rs34085905	0	17759856	C	T	0.000332442	Triglycerides
6	rs34461366	0	106377522	G	A	0.000336581	Triglycerides
16	rs3803626	0	84699839	A	G	0.000336769	Triglycerides
16	rs8062292	0	56811692	C	T	0.000337068	Triglycerides
1	rs6694897	0	26118299	A	G	0.000337094	Triglycerides
21	rs2253780	0	16441645	G	A	0.000337883	Triglycerides
12	rs116955889	0	46025200	C	T	0.000338234	Triglycerides
3	rs80109586	0	35565042	A	C	0.000338256	Triglycerides
3	rs78384457	0	170604144	C	T	0.000338478	Triglycerides
5	rs163946	0	92341590	C	T	0.000336725	Triglycerides
2	rs116302758	0	162904013	C	T	0.000281192	Triglycerides
11	rs111716633	0	49071035	T	C	0.000280905	Triglycerides
5	rs2072495	0	158296996	T	C	0.000280845	Triglycerides
8	rs76845080	0	19520130	C	T	0.000219312	Triglycerides
16	rs152042	0	23765573	G	A	0.000219472	Triglycerides
19	rs10853981	0	4965064	A	G	0.000220002	Triglycerides
1	rs11568016	0	230851427	A	C	0.000220643	Triglycerides
2	rs116266179	0	8758486	A	G	0.000220685	Triglycerides
14	rs61171257	0	42173112	T	C	0.000220763	Triglycerides
12	rs315145	0	69794086	C	G	0.000221178	Triglycerides
7	rs73351305	0	52791961	A	G	0.000221669	Triglycerides
15	rs956006	0	62808539	T	C	0.000221765	Triglycerides
11	rs72859277	0	11309469	C	A	0.000222152	Triglycerides
3	rs307594	0	12106191	T	C	0.00022279	Triglycerides
3	rs730566	0	48487048	A	C	0.000223225	Triglycerides
2	rs28407131	0	25924840	C	T	0.000223327	Triglycerides
20	rs6088092	0	31675943	C	T	0.000223679	Triglycerides
17	rs12450622	0	77900735	T	C	0.000224355	Triglycerides
2	rs72881773	0	169649841	T	G	0.000219032	Triglycerides
18	rs35981845	0	57758860	G	A	0.000218036	Triglycerides
2	rs4672926	0	220238496	G	A	0.000217301	Triglycerides
2	rs2192462	0	59220650	T	G	0.00021729	Triglycerides
8	rs10106995	0	11469622	T	C	0.000214131	Triglycerides
6	rs17201171	0	31773975	C	T	0.0002145	Triglycerides
2	rs36091681	0	173256273	C	A	0.000214678	Triglycerides
1	Affx-35396861	0	118165691	T	C	0.000214948	Triglycerides
3	rs9790318	0	142864702	A	G	0.000215092	Triglycerides
6	rs3888326	0	139860412	G	T	0.000215367	Triglycerides
9	rs79682509	0	8456037	G	C	0.000215405	Triglycerides
2	rs17679928	0	66919316	C	T	0.000224655	Triglycerides
13	rs11616524	0	51548355	T	C	0.000215562	Triglycerides
2	rs116041868	0	80692309	A	G	0.000215818	Triglycerides
7	rs35411492	0	150547769	A	G	0.000215901	Triglycerides
18	rs10871777	0	57851763	G	A	0.000216016	Triglycerides
6	rs113026193	0	127118634	A	G	0.000216323	Triglycerides
4	rs1546491	0	86811823	T	C	0.000216473	Triglycerides
15	rs17542178	0	37711776	A	C	0.000216642	Triglycerides
12	rs11057869	0	125344465	T	C	0.000217179	Triglycerides
5	rs62361676	0	41905430	A	C	0.000215575	Triglycerides
2	rs2902452	0	113895516	A	C	0.000213468	Triglycerides
17	rs1058018	0	47000251	C	T	0.000224703	Triglycerides
20	rs2747569	0	10808683	T	C	0.000225585	Triglycerides
15	rs4777245	0	70458576	C	T	0.00022948	Triglycerides
7	rs6956637	0	67371457	A	G	0.00023018	Triglycerides
14	rs116975471	0	104843658	A	G	0.000230531	Triglycerides
16	Affx-13443977	0	89704365	C	G	0.000230665	Triglycerides
19	rs8105132	0	45205592	C	T	0.000230992	Triglycerides
12	rs7959658	0	6754191	G	A	0.000231032	Triglycerides
7	rs1055240	0	150390504	T	G	0.000231385	Triglycerides
3	rs9831323	0	156366786	G	A	0.000232258	Triglycerides
10	rs1885739	0	10251698	T	C	0.000232264	Triglycerides
11	rs41542313	0	62532798	T	C	0.00023239	Triglycerides
11	rs1787663	0	65294830	A	C	0.000232488	Triglycerides
6	rs3130654	0	30823075	G	C	0.000232497	Triglycerides
8	rs75676730	0	9141993	G	A	0.000232655	Triglycerides
20	rs73153160	0	62675410	A	G	0.00023287	Triglycerides
9	rs3124994	0	139295282	A	G	0.000233227	Triglycerides
1	rs148935541	0	95290119	A	G	0.000229296	Triglycerides
5	rs13158449	0	15832573	T	G	0.000228974	Triglycerides
19	rs62119261	0	45122043	C	A	0.000228955	Triglycerides
13	rs6602901	0	114583290	T	C	0.000228776	Triglycerides
11	rs78337677	0	113978736	G	A	0.000225753	Triglycerides
8	rs34556187	0	126288007	G	A	0.000226034	Triglycerides
2	rs146463525	0	196728931	T	C	0.000226173	Triglycerides
8	rs79845597	0	10319327	G	A	0.000226237	Triglycerides
7	rs12532077	0	26382302	A	C	0.000226412	Triglycerides
13	rs34475322	0	86325220	T	C	0.000226543	Triglycerides
8	rs28565094	0	13498043	G	A	0.000226565	Triglycerides
5	rs6868125	0	164472399	C	T	0.000225548	Triglycerides
11	rs117125568	0	111318266	C	T	0.000227481	Triglycerides
2	rs72787569	0	32975259	A	G	0.000227705	Triglycerides
12	rs76365233	0	12885173	G	C	0.000228114	Triglycerides
8	rs117975179	0	116252435	A	G	0.000228136	Triglycerides
5	rs16899276	0	81165704	T	C	0.000228196	Triglycerides
9	rs10961999	0	15371803	T	C	0.000228312	Triglycerides
11	rs71480353	0	117538907	C	G	0.000228376	Triglycerides
1	rs12144281	0	62185127	G	T	0.00022842	Triglycerides
6	rs118032069	0	160737935	A	C	0.00022766	Triglycerides
19	rs35407097	0	8255585	T	G	0.00023326	Triglycerides
13	rs9316447	0	49987959	A	G	0.000213234	Triglycerides
17	rs111781479	0	21192301	T	A	0.000212921	Triglycerides
5	rs6873053	0	156376703	A	G	0.00019877	Triglycerides
5	rs114158576	0	155994590	A	G	0.000198909	Triglycerides
10	rs75248390	0	5183737	T	G	0.000199718	Triglycerides
5	rs56357960	0	36651364	T	C	0.000199883	Triglycerides
13	rs12869945	0	67304478	G	A	0.000200215	Triglycerides
5	rs30539	0	15044842	A	G	0.000200791	Triglycerides
1	rs911713	0	172302544	C	A	0.000200897	Triglycerides
2	rs114776298	0	21214027	A	G	0.000201504	Triglycerides
8	rs1435285	0	11227596	G	T	0.000201748	Triglycerides
16	rs9922264	0	87981784	G	T	0.000201987	Triglycerides
5	rs62357926	0	55984025	T	C	0.000202204	Triglycerides
6	rs210163	0	33561164	C	T	0.000202986	Triglycerides
20	rs2070288	0	38517692	G	T	0.000203516	Triglycerides
6	rs354524	0	111508109	G	A	0.000204283	Triglycerides
19	rs10409567	0	5215938	A	G	0.000204999	Triglycerides
17	rs9910598	0	57979872	A	G	0.000198289	Triglycerides
21	rs1627997	0	36892781	C	T	0.000197276	Triglycerides
9	rs118099113	0	99306047	A	G	0.000196725	Triglycerides
16	rs117079286	0	28906666	C	T	0.000196582	Triglycerides
8	rs118103120	0	10871270	G	A	0.000193077	Triglycerides
13	rs147245959	0	45802771	T	C	0.00019309	Triglycerides
8	rs17078168	0	6654498	T	C	0.000193197	Triglycerides
10	rs11014171	0	18711195	T	C	0.000193346	Triglycerides
19	rs4919820	0	657588	T	G	0.000193427	Triglycerides
20	rs2229205	0	62729431	T	C	0.00019372	Triglycerides
6	rs80356191	0	35034758	G	T	0.000194031	Triglycerides
8	rs117995343	0	101659581	G	A	0.000205198	Triglycerides
5	rs3832324	0	149374879	CT	C	0.00019433	Triglycerides
12	rs7310959	0	45968598	A	G	0.000194488	Triglycerides
6	rs2254287	0	33143948	G	C	0.000194581	Triglycerides
11	rs2155232	0	57041378	G	A	0.000194782	Triglycerides
5	rs72789985	0	129709041	G	C	0.000194971	Triglycerides
9	rs12553001	0	131455796	T	C	0.000194972	Triglycerides
12	rs669	0	9232268	C	T	0.000195695	Triglycerides
10	rs72837044	0	65235693	C	T	0.000195918	Triglycerides
17	rs9900961	0	65810069	T	C	0.000194427	Triglycerides
6	rs6906662	0	32266506	A	G	0.000213114	Triglycerides
6	rs111544000	0	43702753	T	G	0.000205669	Triglycerides
6	rs113690850	0	139024757	A	G	0.000205938	Triglycerides
15	rs28566671	0	50433085	C	T	0.000209087	Triglycerides
5	rs61748215	0	40843493	T	A	0.000209366	Triglycerides
2	rs6731008	0	170970994	G	A	0.000209772	Triglycerides
8	rs11998591	0	10002754	A	C	0.000209855	Triglycerides
1	rs17849501	0	183542323	T	C	0.00021018	Triglycerides
8	rs9298210	0	73889320	C	A	0.000210204	Triglycerides
13	rs7326875	0	112236231	C	T	0.000210326	Triglycerides
1	rs74920681	0	198779234	C	T	0.000210455	Triglycerides
6	rs75952274	0	52713851	T	C	0.000210602	Triglycerides
18	rs2034053	0	28061893	C	T	0.000211494	Triglycerides
14	rs17124880	0	52482274	G	C	0.000211533	Triglycerides
6	rs1543482	0	79429138	G	A	0.00021158	Triglycerides
8	rs4548199	0	19540966	G	T	0.000211811	Triglycerides
2	rs300703	0	239416	C	T	0.000212632	Triglycerides
20	rs7261862	0	34116282	C	T	0.000212797	Triglycerides
17	rs2666013	0	74098875	T	G	0.000209025	Triglycerides
16	rs2217332	0	56969148	A	G	0.000208983	Triglycerides
9	rs1323224	0	1636435	C	T	0.000208789	Triglycerides
11	rs695029	0	126174164	T	C	0.000208751	Triglycerides
6	rs7745413	0	29915469	C	T	0.00020618	Triglycerides
7	rs17322566	0	26108984	G	A	0.000206534	Triglycerides
1	rs114447142	0	114569805	C	T	0.000206546	Triglycerides
19	rs12609614	0	34122656	A	G	0.000206551	Triglycerides
3	rs74576993	0	52934598	G	A	0.000206685	Triglycerides
16	rs4985397	0	70148508	A	G	0.000206911	Triglycerides
12	rs68176600	0	57618419	G	A	0.000206915	Triglycerides
3	rs73231944	0	136622008	A	C	0.000205776	Triglycerides
16	rs735645	0	29242115	T	C	0.000206962	Triglycerides
12	rs113172657	0	124398843	ACTG	A	0.000207759	Triglycerides
3	rs4687594	0	53904711	A	G	0.000207822	Triglycerides
22	rs116850448	0	28637160	A	G	0.000208203	Triglycerides
5	rs2706379	0	131805735	T	C	0.000208432	Triglycerides
6	rs7748291	0	37039564	C	T	0.000208478	Triglycerides
7	rs17159371	0	30729672	C	A	0.000208496	Triglycerides
15	Affx-11961370	0	74328141	T	G	0.000208536	Triglycerides
8	rs71514532	0	9004359	A	G	0.000207383	Triglycerides
2	rs72886814	0	61514422	A	G	0.000233476	Triglycerides
22	rs2076369	0	38463652	T	G	0.000233649	Triglycerides
10	rs10828058	0	20755866	C	T	0.000233709	Triglycerides
11	rs12278131	0	94682171	C	G	0.000261736	Triglycerides
6	rs3094584	0	31383848	A	G	0.000262153	Triglycerides
7	rs113455073	0	139341566	T	C	0.000262282	Triglycerides
3	rs2310766	0	94798322	C	T	0.00026258	Triglycerides
15	rs201828607	0	90768389	A	G	0.000262704	Triglycerides
1	rs17221744	0	145437310	T	C	0.000263218	Triglycerides
6	rs1034207	0	127337699	C	T	0.00026367	Triglycerides
8	rs117977481	0	126743549	A	G	0.000264345	Triglycerides
4	rs1867543	0	95897750	A	G	0.000264837	Triglycerides
6	rs3129988	0	30769478	T	C	0.000265669	Triglycerides
9	rs723171	0	102071608	G	A	0.000265854	Triglycerides
6	rs10946940	0	27560587	A	G	0.000266493	Triglycerides
2	rs11694327	0	26919429	C	T	0.00026767	Triglycerides
6	rs2323034	0	166306809	A	G	0.000267714	Triglycerides
13	rs9549092	0	40754324	C	T	0.000267745	Triglycerides
5	rs3909469	0	39424010	G	A	0.000261693	Triglycerides
1	rs2391810	0	97527976	T	C	0.000261394	Triglycerides
8	rs1038848	0	18778837	T	C	0.000260554	Triglycerides
20	rs73896465	0	10951206	C	T	0.000260501	Triglycerides
7	rs117003488	0	50202523	C	T	0.000257686	Triglycerides
1	rs11122378	0	230270393	G	A	0.000257847	Triglycerides
6	rs73416510	0	43703922	T	C	0.000257868	Triglycerides
11	rs1453546	0	59223326	C	T	0.000257959	Triglycerides
10	rs7923071	0	63875960	G	A	0.000258069	Triglycerides
12	rs930609	0	118281294	G	A	0.000258526	Triglycerides
10	rs61867174	0	106753309	G	A	0.000258657	Triglycerides
16	rs145327382	0	20948167	C	T	0.000267755	Triglycerides
5	rs76296553	0	76567609	T	C	0.000259022	Triglycerides
2	rs2030746	0	121309488	T	C	0.00025926	Triglycerides
6	rs41559424	0	33052998	T	C	0.000259285	Triglycerides
10	rs17185757	0	106529451	T	C	0.000259349	Triglycerides
8	rs117071983	0	10966142	C	T	0.000259386	Triglycerides
9	rs7857061	0	13516313	A	G	0.000259771	Triglycerides
11	rs111690007	0	48461777	T	C	0.000260226	Triglycerides
9	rs10812428	0	26614847	T	C	0.000260406	Triglycerides
6	rs2517671	0	29937977	G	A	0.000259168	Triglycerides
1	rs12061544	0	91228235	C	A	0.000256993	Triglycerides
3	rs9839577	0	129659674	G	A	0.000268006	Triglycerides
15	rs12594231	0	32176304	C	T	0.000268424	Triglycerides
19	rs111620326	0	19253393	A	G	0.000275543	Triglycerides
9	rs55663742	0	140454827	C	G	0.000275651	Triglycerides
16	rs138373737	0	57789150	T	C	0.000275884	Triglycerides
10	rs75428736	0	114127110	C	T	0.000275892	Triglycerides
8	rs7831552	0	99379259	G	A	0.000277178	Triglycerides
2	rs1045485	0	202149589	C	G	0.000277507	Triglycerides
19	rs34477825	0	34058811	G	A	0.0002776	Triglycerides
2	rs35470887	0	56591709	A	G	0.000277602	Triglycerides
6	rs28360994	0	31186208	G	A	0.000277606	Triglycerides
1	rs3851294	0	205130413	A	G	0.000277763	Triglycerides
1	rs2278978	0	26873245	A	G	0.000278332	Triglycerides
19	rs4801753	0	48764695	A	G	0.000278809	Triglycerides
6	rs2328523	0	20467363	A	G	0.00027975	Triglycerides
2	rs6545695	0	58849989	A	G	0.000279874	Triglycerides
4	rs17491941	0	11570985	G	A	0.000280096	Triglycerides
16	rs56410439	0	81689772	A	C	0.000275509	Triglycerides
11	rs78158251	0	47078398	G	T	0.000275264	Triglycerides
11	rs75956291	0	65336858	T	C	0.000275121	Triglycerides
2	rs10175646	0	21145665	T	C	0.000274651	Triglycerides
10	rs2419622	0	114123960	T	C	0.000268497	Triglycerides
8	rs35353128	0	12621750	CT	C	0.00026857	Triglycerides
2	rs79475499	0	163048971	A	C	0.000269387	Triglycerides
6	rs1074707	0	25676397	G	A	0.000269932	Triglycerides
2	rs2128043	0	183116900	G	A	0.000270676	Triglycerides
18	rs10502294	0	1159778	T	C	0.000271342	Triglycerides
3	rs7636827	0	73151050	C	T	0.000271635	Triglycerides
20	rs73122720	0	44402970	T	C	0.000268251	Triglycerides
9	rs10814832	0	4084390	T	C	0.000272184	Triglycerides
11	rs116855564	0	45791128	C	T	0.000272602	Triglycerides
8	rs117597600	0	21330256	G	A	0.000272708	Triglycerides
6	rs14365	0	31635710	C	T	0.000273642	Triglycerides
4	rs114565305	0	88007789	T	C	0.000274016	Triglycerides
11	rs117738781	0	26105630	C	T	0.000274089	Triglycerides
4	Affx-35294860	0	103611845	T	C	0.000274551	Triglycerides
3	rs4279078	0	12314846	A	G	0.000274568	Triglycerides
1	rs11208107	0	63512304	T	C	0.000272278	Triglycerides
5	rs13153349	0	7375600	G	A	0.000256783	Triglycerides
6	rs548339	0	154460799	T	C	0.000256741	Triglycerides
20	rs201802475	0	44519224	CT	C	0.000256681	Triglycerides
7	rs13237426	0	46507656	C	T	0.000240245	Triglycerides
10	rs1890177	0	134491348	C	A	0.000240286	Triglycerides
9	rs4740916	0	7806697	T	C	0.000240744	Triglycerides
5	rs72822628	0	167758129	T	G	0.000241333	Triglycerides
6	rs28732193	0	32306922	C	T	0.000241886	Triglycerides
4	rs1425967	0	138288890	G	A	0.000242093	Triglycerides
2	rs35130773	0	28671677	A	G	0.00024264	Triglycerides
12	rs10770705	0	20857467	A	C	0.00024274	Triglycerides
7	rs10755866	0	100805460	G	A	0.000243444	Triglycerides
12	rs73069053	0	21468230	G	A	0.000243531	Triglycerides
2	rs7557753	0	26380618	A	G	0.000244616	Triglycerides
11	rs17886894	0	64951839	T	C	0.00024546	Triglycerides
8	rs9987351	0	10460840	G	A	0.000245473	Triglycerides
2	rs72910425	0	192620378	C	T	0.000245543	Triglycerides
1	rs1052067	0	156206121	A	G	0.000245558	Triglycerides
6	rs218297	0	108448566	T	C	0.000240164	Triglycerides
19	rs1800027	0	49206726	T	C	0.000240043	Triglycerides
6	rs6922431	0	31465030	C	T	0.000239955	Triglycerides
3	rs114351845	0	9945059	T	C	0.000239899	Triglycerides
16	rs8063926	0	81457493	A	G	0.000234381	Triglycerides
3	rs719073	0	149241793	T	C	0.000234871	Triglycerides
20	rs856411	0	51259176	T	C	0.000235038	Triglycerides
19	rs62117517	0	8461377	A	G	0.000235409	Triglycerides
11	rs1864658	0	14256444	C	T	0.000235992	Triglycerides
10	rs2002129	0	51787804	A	G	0.000236235	Triglycerides
7	rs10272066	0	17374902	C	T	0.000236246	Triglycerides
20	rs117248505	0	46620922	G	T	0.000245949	Triglycerides
11	rs3234	0	130736271	G	T	0.000236461	Triglycerides
19	rs12460645	0	7103423	T	C	0.000237268	Triglycerides
11	rs200203460	0	72013356	A	G	0.000237274	Triglycerides
7	rs6949851	0	32493807	G	T	0.00023756	Triglycerides
3	rs2234358	0	45989044	T	G	0.000237682	Triglycerides
7	rs34723411	0	150608794	A	G	0.000237814	Triglycerides
4	rs2708696	0	69348883	A	G	0.000237853	Triglycerides
2	rs73920682	0	25578778	A	G	0.000239687	Triglycerides
4	rs1493165	0	28663224	G	A	0.000237259	Triglycerides
11	rs118114178	0	116397601	C	T	0.000247061	Triglycerides
10	rs10994982	0	63710104	A	G	0.000247345	Triglycerides
6	rs16891315	0	26111756	C	T	0.00024751	Triglycerides
16	rs8060234	0	88150036	G	C	0.000252908	Triglycerides
10	rs2803613	0	113925940	C	T	0.000253386	Triglycerides
8	rs117756740	0	9295386	A	G	0.00025341	Triglycerides
4	rs1377586	0	961373	A	G	0.000253622	Triglycerides
8	rs74528454	0	10830704	T	C	0.000253709	Triglycerides
6	rs76052955	0	7213907	C	A	0.000254076	Triglycerides
6	rs6909901	0	87814123	A	T	0.000254192	Triglycerides
8	rs17319046	0	126350794	G	T	0.000252481	Triglycerides
17	rs2671659	0	47474529	A	G	0.000254315	Triglycerides
5	rs62363004	0	83516184	A	G	0.000254727	Triglycerides
7	rs10229964	0	1051776	G	A	0.000254924	Triglycerides
4	rs80242064	0	39732906	A	G	0.000255127	Triglycerides
10	rs78385480	0	63701011	C	T	0.000255131	Triglycerides
15	rs2625541	0	72099216	A	G	0.000255208	Triglycerides
2	rs6432608	0	161034991	C	T	0.000255479	Triglycerides
6	rs34888581	0	24965855	A	G	0.000255811	Triglycerides
6	rs68600	0	32903724	T	C	0.000254323	Triglycerides
12	rs76385089	0	46900407	T	C	0.000369821	Triglycerides
2	rs921071	0	43241644	A	G	0.000252436	Triglycerides
1	rs2815757	0	72764289	C	T	0.000252039	Triglycerides
9	rs10760105	0	123349796	C	T	0.000247731	Triglycerides
19	rs4632263	0	19212298	T	C	0.000248045	Triglycerides
1	rs2783505	0	93682090	T	C	0.000248274	Triglycerides
7	rs35576067	0	150763382	T	C	0.000248673	Triglycerides
5	rs2436424	0	156226550	A	G	0.000248695	Triglycerides
8	rs76992324	0	10222123	A	C	0.00024891	Triglycerides
15	rs56366941	0	66783378	T	G	0.000249034	Triglycerides
6	rs12197929	0	32889593	G	A	0.000252268	Triglycerides
7	rs735806	0	157818558	C	T	0.000249075	Triglycerides
1	rs75121342	0	230218472	A	G	0.000249524	Triglycerides
8	rs34234016	0	30775804	G	A	0.0002496	Triglycerides
12	rs2277339	0	57146069	G	T	0.000249683	Triglycerides
5	rs72759773	0	56333088	A	C	0.0002499	Triglycerides
8	rs7013899	0	20656633	C	T	0.000250526	Triglycerides
19	rs73537455	0	19299431	T	C	0.000251678	Triglycerides
10	rs7094463	0	114711983	A	G	0.000251682	Triglycerides
9	rs11793171	0	133784112	C	T	0.000249119	Triglycerides
17	rs72826982	0	41064320	C	T	0.000192851	Triglycerides
11	rs56160150	0	43607505	C	A	0.000370166	Triglycerides
8	rs75215518	0	11841500	G	C	0.000370881	Triglycerides
2	rs73075203	0	213057992	T	C	0.000504158	Triglycerides
20	rs77909272	0	44229811	C	T	0.000504496	Triglycerides
14	rs117930276	0	68864686	A	G	0.000504709	Triglycerides
3	rs5743845	0	52255744	T	C	0.000504806	Triglycerides
6	rs9501398	0	32202597	T	G	0.000506425	Triglycerides
10	rs116935821	0	74235587	C	G	0.000506664	Triglycerides
6	rs73434608	0	30740256	A	G	0.00050683	Triglycerides
12	rs74397112	0	133094111	T	C	0.000506905	Triglycerides
12	rs12368865	0	58422642	G	A	0.000507	Triglycerides
3	rs12633047	0	53393844	T	C	0.000507413	Triglycerides
2	rs116266234	0	105891298	A	C	0.000508011	Triglycerides
17	rs11656215	0	17453067	C	T	0.000508032	Triglycerides
19	rs113518628	0	37732037	T	C	0.000508231	Triglycerides
2	rs9679004	0	27887160	T	C	0.000508328	Triglycerides
5	rs34500	0	98294885	A	G	0.000508357	Triglycerides
8	rs3898982	0	17860966	G	T	0.00050407	Triglycerides
2	rs434818	0	200477	G	A	0.000504036	Triglycerides
2	rs78132771	0	217911029	A	G	0.000503157	Triglycerides
6	rs7745040	0	32664332	C	T	0.000503151	Triglycerides
12	rs73036916	0	8904494	G	A	0.000499099	Triglycerides
6	rs2855426	0	33143136	A	G	0.000500406	Triglycerides
9	rs113707319	0	106215609	T	C	0.000500616	Triglycerides
19	rs577029	0	7624335	T	C	0.000501221	Triglycerides
4	rs13125328	0	102855110	C	G	0.000501255	Triglycerides
2	rs76906755	0	49696714	T	C	0.000501373	Triglycerides
12	rs11172022	0	57250835	T	C	0.000501723	Triglycerides
2	rs16857684	0	133918344	T	G	0.000508634	Triglycerides
12	rs10747978	0	63518023	C	T	0.000501969	Triglycerides
20	rs1293400	0	51779316	G	A	0.000502091	Triglycerides
12	rs11045819	0	21329813	A	C	0.000502172	Triglycerides
2	rs180785122	0	27799936	T	G	0.000502542	Triglycerides
1	rs1171265	0	66003252	A	G	0.000502651	Triglycerides
4	rs76055479	0	48974783	G	A	0.000502701	Triglycerides
16	rs4985416	0	70722940	A	C	0.000502854	Triglycerides
6	rs351719	0	109552434	G	A	0.000502902	Triglycerides
1	rs626600	0	19077825	A	G	0.000501974	Triglycerides
6	rs25422	0	118807847	T	C	0.000498856	Triglycerides
6	rs3094188	0	31142245	C	A	0.000509357	Triglycerides
5	rs116647836	0	156083898	T	G	0.000509969	Triglycerides
3	rs7647212	0	142322055	A	G	0.000519284	Triglycerides
2	rs72779901	0	12365236	A	C	0.000519365	Triglycerides
6	rs10499015	0	97995198	T	G	0.0005197	Triglycerides
12	rs117052393	0	127848099	C	A	0.000520053	Triglycerides
10	rs7078160	0	118827560	A	G	0.0005219	Triglycerides
7	rs111893259	0	77537195	G	C	0.00052231	Triglycerides
2	rs13005046	0	61843183	C	G	0.000522806	Triglycerides
6	rs116937465	0	89083563	C	T	0.000523317	Triglycerides
2	rs1533942	0	142968655	C	T	0.000523406	Triglycerides
8	rs12546054	0	8438657	A	G	0.000524412	Triglycerides
17	rs4550490	0	47239647	C	T	0.000524567	Triglycerides
15	rs10518966	0	58455198	T	C	0.000524733	Triglycerides
1	rs116262435	0	61885673	A	G	0.000524919	Triglycerides
9	rs35378598	0	27197588	T	C	0.000524988	Triglycerides
12	rs9788139	0	49520669	T	C	0.00052512	Triglycerides
17	rs8075805	0	4809616	G	A	0.000518226	Triglycerides
7	rs17589467	0	13681848	A	G	0.000518118	Triglycerides
12	rs58218344	0	12580009	C	A	0.000517625	Triglycerides
7	rs116990636	0	120142182	A	G	0.00051739	Triglycerides
6	rs204995	0	32154285	G	A	0.000510908	Triglycerides
6	rs2242653	0	31675765	A	G	0.000511046	Triglycerides
14	rs10438243	0	104345822	A	G	0.00051166	Triglycerides
10	rs7067921	0	5202925	A	G	0.000511851	Triglycerides
19	rs10415769	0	46158643	T	G	0.000512567	Triglycerides
12	rs79836008	0	21321731	C	T	0.000513989	Triglycerides
15	rs3759793	0	41806726	G	T	0.000514181	Triglycerides
1	rs73084650	0	200676448	T	G	0.00050942	Triglycerides
19	rs11085000	0	3110349	G	T	0.00051433	Triglycerides
16	rs60615129	0	88137977	C	A	0.000516054	Triglycerides
15	rs28448357	0	27585628	A	C	0.000516503	Triglycerides
17	rs11656034	0	13180735	C	T	0.000516754	Triglycerides
4	rs74986673	0	87254832	C	T	0.000516759	Triglycerides
11	rs35788385	0	570094	A	G	0.000516941	Triglycerides
2	rs6720173	0	44040401	C	G	0.000516951	Triglycerides
9	rs72756051	0	121596013	C	G	0.00051733	Triglycerides
1	rs17596523	0	229935553	G	A	0.000515349	Triglycerides
17	rs35338619	0	66478316	C	T	0.000525258	Triglycerides
8	rs11783137	0	11448738	T	G	0.000497809	Triglycerides
11	rs76521745	0	116766533	T	G	0.000496497	Triglycerides
8	rs79358390	0	126886750	G	C	0.000480516	Triglycerides
2	rs6736691	0	218879547	A	C	0.000480528	Triglycerides
8	rs438818	0	17899561	A	G	0.000480674	Triglycerides
16	rs72799376	0	69554065	G	T	0.000480947	Triglycerides
2	rs148463193	0	137064819	C	T	0.000482153	Triglycerides
3	rs17479963	0	171567390	T	G	0.000482536	Triglycerides
21	rs200559406	0	46875817	A	G	0.000482764	Triglycerides
4	rs228614	0	103578637	A	G	0.000483192	Triglycerides
10	rs6585507	0	120538000	G	A	0.000483207	Triglycerides
13	rs2225823	0	65078885	G	T	0.000483262	Triglycerides
15	rs1560895	0	79468082	A	G	0.000483415	Triglycerides
1	rs116175403	0	24003061	A	G	0.000483831	Triglycerides
7	rs62433253	0	12154419	A	G	0.000483883	Triglycerides
6	rs629444	0	25885814	T	C	0.00048418	Triglycerides
2	rs2024438	0	65402878	G	T	0.000484204	Triglycerides
19	rs7252798	0	21908053	T	C	0.000480155	Triglycerides
15	rs603165	0	37675583	T	C	0.000479846	Triglycerides
8	rs1806755	0	135722407	A	C	0.000479697	Triglycerides
6	rs7756755	0	19299370	A	G	0.000479485	Triglycerides
12	rs118014788	0	109611786	T	G	0.000474012	Triglycerides
7	rs34369675	0	106552810	G	GA	0.000474919	Triglycerides
1	rs72761784	0	235815519	T	C	0.000475398	Triglycerides
16	rs1139652	0	4476089	T	C	0.000475436	Triglycerides
10	rs79170323	0	94312021	G	A	0.000475569	Triglycerides
2	rs10190301	0	10609970	A	G	0.000475766	Triglycerides
10	rs117030420	0	134934549	T	C	0.000476856	Triglycerides
1	rs72414	0	42266525	G	T	0.000484294	Triglycerides
12	rs78360407	0	102751205	A	C	0.000476943	Triglycerides
15	rs117071871	0	73613625	G	A	0.000477271	Triglycerides
6	rs2817763	0	110972494	C	T	0.000477574	Triglycerides
11	rs7483477	0	1920255	G	T	0.000477708	Triglycerides
2	rs113039003	0	165632904	A	C	0.0004784	Triglycerides
2	rs78252269	0	157969127	C	T	0.000478574	Triglycerides
12	rs10735363	0	99524896	T	C	0.000478645	Triglycerides
2	rs2254296	0	147808963	T	C	0.00047948	Triglycerides
5	rs4705107	0	149458419	T	C	0.000477148	Triglycerides
8	rs7820981	0	128400176	T	C	0.00049753	Triglycerides
1	rs116616588	0	207605307	C	T	0.000484418	Triglycerides
2	rs72774523	0	304478	C	G	0.000484742	Triglycerides
6	rs1324088	0	25841122	A	G	0.000492403	Triglycerides
17	rs55714927	0	7080316	T	C	0.000492794	Triglycerides
8	rs200812367	0	52232578	A	C	0.000492971	Triglycerides
5	rs116678324	0	140911350	C	T	0.000492985	Triglycerides
12	rs17464154	0	26298484	T	C	0.000493669	Triglycerides
19	rs61056366	0	21792791	T	C	0.000494077	Triglycerides
12	rs7968594	0	124797804	T	C	0.000494302	Triglycerides
17	rs117143043	0	41667507	A	G	0.000494474	Triglycerides
5	rs72764738	0	53271846	A	G	0.000495049	Triglycerides
10	rs11186768	0	93713758	G	T	0.000495146	Triglycerides
19	rs7247551	0	45454766	G	A	0.000495233	Triglycerides
1	rs1938301	0	45675120	G	A	0.0004953	Triglycerides
10	rs10764176	0	18242311	G	A	0.000495738	Triglycerides
12	rs11045247	0	20592624	A	G	0.000495813	Triglycerides
6	rs9377143	0	148829910	G	A	0.00049601	Triglycerides
11	rs116021975	0	68382331	A	G	0.000492119	Triglycerides
10	rs7906688	0	64918575	G	A	0.000492098	Triglycerides
3	rs2555500	0	168244580	T	C	0.000491659	Triglycerides
16	rs3809679	0	25121358	T	C	0.000491469	Triglycerides
2	rs60960031	0	21530659	A	G	0.000485538	Triglycerides
5	rs115510713	0	56331390	T	C	0.000485729	Triglycerides
7	rs6966705	0	132322563	G	A	0.000486483	Triglycerides
16	rs4548853	0	81694850	A	G	0.000486914	Triglycerides
8	rs17153118	0	11156288	G	A	0.000487031	Triglycerides
19	rs35496032	0	38817628	A	G	0.000487097	Triglycerides
3	rs2285372	0	129304797	A	G	0.000488313	Triglycerides
8	rs68013747	0	135656665	A	G	0.000484626	Triglycerides
3	rs73170826	0	156793907	T	C	0.000488595	Triglycerides
5	rs78552494	0	108507147	A	T	0.000488719	Triglycerides
1	rs79532976	0	63384570	A	G	0.000489289	Triglycerides
15	rs117829164	0	73165346	G	T	0.000489554	Triglycerides
1	rs61801981	0	33922453	T	C	0.00048956	Triglycerides
11	rs4929958	0	2146053	T	C	0.000489762	Triglycerides
12	rs58843120	0	123444507	T	G	0.000489858	Triglycerides
6	rs6900994	0	25905763	C	T	0.000490555	Triglycerides
4	rs11248051	0	858332	T	C	0.000488704	Triglycerides
11	rs201870990	0	70007354	A	G	0.000473311	Triglycerides
3	rs1286664	0	25529280	T	C	0.000525898	Triglycerides
1	rs76438629	0	59039944	A	G	0.000525927	Triglycerides
7	rs45549734	0	73114829	A	G	0.000561041	Triglycerides
4	rs28556768	0	103125127	A	G	0.000561419	Triglycerides
16	rs17880218	0	70497466	T	C	0.000561813	Triglycerides
6	rs114695814	0	29949789	A	G	0.000562012	Triglycerides
15	rs1201689	0	42105918	G	C	0.000563112	Triglycerides
17	rs8082309	0	8965856	A	G	0.000563133	Triglycerides
1	rs111434161	0	181566045	C	A	0.000563273	Triglycerides
6	rs34942621	0	33646861	T	C	0.000564291	Triglycerides
8	rs72721370	0	140371194	C	T	0.000564522	Triglycerides
8	rs6586715	0	18075423	C	T	0.000564597	Triglycerides
10	rs117589535	0	65127476	C	T	0.000565257	Triglycerides
11	rs11230633	0	60965461	C	T	0.000565898	Triglycerides
7	rs73081655	0	25933755	G	A	0.000566222	Triglycerides
20	rs11556379	0	42343821	G	C	0.000566392	Triglycerides
11	rs117287065	0	116508327	T	C	0.000566751	Triglycerides
6	rs2523545	0	31333499	G	A	0.00056102	Triglycerides
11	rs73029296	0	126311355	G	C	0.00056075	Triglycerides
15	rs2044029	0	71679959	A	G	0.000559872	Triglycerides
2	rs13015194	0	101881980	G	T	0.000559489	Triglycerides
10	rs2816838	0	52714759	T	C	0.000553819	Triglycerides
11	rs117044492	0	66934577	A	G	0.00055384	Triglycerides
12	rs706826	0	52320995	C	T	0.000554733	Triglycerides
12	rs6580694	0	49128261	G	A	0.000555001	Triglycerides
3	rs3846147	0	4143366	A	G	0.000555036	Triglycerides
20	rs2741538	0	44076496	C	T	0.000555431	Triglycerides
6	rs80006374	0	125384589	A	G	0.000555963	Triglycerides
6	rs994379	0	26305407	C	G	0.000567384	Triglycerides
8	rs78006346	0	25165622	A	G	0.000556307	Triglycerides
21	rs2837009	0	40779232	C	T	0.000556766	Triglycerides
3	rs7621879	0	175457885	A	G	0.000557246	Triglycerides
17	rs11652903	0	42702227	G	T	0.000557378	Triglycerides
17	rs7222500	0	33009979	A	C	0.000557446	Triglycerides
22	rs75640043	0	38477275	A	G	0.000557904	Triglycerides
10	rs78709826	0	106142008	T	C	0.000558002	Triglycerides
20	rs35862439	0	913000	C	T	0.000559439	Triglycerides
9	rs10986626	0	127948321	A	G	0.000556579	Triglycerides
8	rs747751	0	9152517	G	A	0.00055259	Triglycerides
3	rs4678403	0	137837557	A	G	0.000567923	Triglycerides
11	rs3802858	0	115078492	C	T	0.000568281	Triglycerides
12	rs117339363	0	40444236	T	C	0.000575544	Triglycerides
19	rs75746043	0	45199082	A	G	0.000575955	Triglycerides
12	rs17779585	0	54584933	G	C	0.000576089	Triglycerides
12	rs75634720	0	124979851	G	A	0.000576268	Triglycerides
20	rs887370	0	52353308	G	A	0.000576708	Triglycerides
6	rs13208578	0	98572976	C	T	0.000577807	Triglycerides
12	rs4913332	0	67895384	G	A	0.000578131	Triglycerides
8	rs1020916	0	119064699	C	A	0.000578836	Triglycerides
16	rs77003191	0	28974698	A	G	0.000578932	Triglycerides
6	rs3130922	0	31461089	A	G	0.000579207	Triglycerides
11	rs61882690	0	46421576	G	T	0.000579261	Triglycerides
11	rs487381	0	58843745	C	T	0.00057929	Triglycerides
3	rs13065836	0	135625601	A	G	0.000580248	Triglycerides
19	rs34367019	0	8425192	T	C	0.00058083	Triglycerides
2	rs13413137	0	146552410	T	C	0.000581008	Triglycerides
7	rs10215427	0	107498242	A	G	0.000575036	Triglycerides
13	rs16955624	0	99241244	A	G	0.000573917	Triglycerides
17	rs1470453	0	62404390	T	C	0.000573701	Triglycerides
9	rs72619341	0	137189289	A	G	0.000572963	Triglycerides
3	rs4683297	0	46973673	C	T	0.000568711	Triglycerides
3	rs1921487	0	114423057	T	C	0.000569426	Triglycerides
5	rs3213119	0	158743788	A	C	0.000569825	Triglycerides
16	rs3794647	0	56946581	G	A	0.000569945	Triglycerides
8	rs12676319	0	10566830	G	T	0.000570192	Triglycerides
6	rs13190930	0	19006713	C	T	0.000570947	Triglycerides
12	rs16929744	0	437591	T	G	0.000570965	Triglycerides
4	rs13101593	0	76746261	T	G	0.000568087	Triglycerides
2	rs77293106	0	43843950	C	G	0.000570997	Triglycerides
4	rs1554849	0	99474774	A	G	0.000571277	Triglycerides
5	rs114989474	0	108538855	G	A	0.000571341	Triglycerides
11	rs74539421	0	65470516	T	G	0.000571531	Triglycerides
6	rs72898580	0	78521155	A	G	0.000571796	Triglycerides
19	rs62130341	0	49178752	T	C	0.000572239	Triglycerides
8	rs1464093	0	76474058	G	A	0.000572343	Triglycerides
18	rs16958485	0	45358666	G	A	0.000572878	Triglycerides
12	rs11064892	0	120175729	C	T	0.000571271	Triglycerides
11	rs11223565	0	133583495	G	A	0.000525911	Triglycerides
3	rs4135268	0	12437237	G	C	0.000552002	Triglycerides
2	rs76033503	0	144539295	A	G	0.000550544	Triglycerides
10	rs11189425	0	99659374	T	C	0.000533593	Triglycerides
5	rs72805160	0	156476884	T	C	0.000533957	Triglycerides
15	rs11854656	0	58712945	C	A	0.000533979	Triglycerides
14	rs35759537	0	23749037	T	C	0.000535239	Triglycerides
2	rs7632	0	10194487	T	C	0.000535515	Triglycerides
16	rs145552478	0	88871972	A	G	0.000535588	Triglycerides
7	rs17172730	0	46643945	G	A	0.000535606	Triglycerides
3	rs115265226	0	96105142	G	C	0.000535911	Triglycerides
6	rs3130685	0	31206206	T	C	0.000535924	Triglycerides
10	rs55673235	0	133966727	A	G	0.000536192	Triglycerides
4	rs7693022	0	95083575	A	G	0.000536332	Triglycerides
4	rs10484216	0	37156548	T	C	0.000536766	Triglycerides
6	rs518402	0	145580736	C	T	0.000536841	Triglycerides
1	rs3790646	0	214818846	G	A	0.000537118	Triglycerides
13	rs56117842	0	27054669	T	C	0.000537277	Triglycerides
18	rs470881	0	74716005	G	T	0.000533504	Triglycerides
8	rs7837156	0	42057370	G	T	0.000532981	Triglycerides
7	rs1861280	0	12173145	A	G	0.000532979	Triglycerides
14	rs3783324	0	100350017	C	T	0.000532969	Triglycerides
6	rs10456396	0	31504546	A	C	0.000526204	Triglycerides
6	rs3129886	0	32410576	T	C	0.000526737	Triglycerides
1	rs724480	0	102275190	T	C	0.000526768	Triglycerides
12	rs76678615	0	123523991	G	A	0.000526861	Triglycerides
20	Affx-52360700	0	33585426	A	ACT	0.000528069	Triglycerides
1	rs10489422	0	60241193	A	G	0.000528462	Triglycerides
14	rs35498576	0	104025893	C	T	0.000528529	Triglycerides
3	Affx-21307417	0	142647530	C	CT	0.000537401	Triglycerides
20	rs1742982	0	31050805	T	G	0.000528566	Triglycerides
6	rs114751021	0	31504194	G	A	0.00052986	Triglycerides
9	rs55654221	0	84647104	T	C	0.000530156	Triglycerides
4	rs72694742	0	170557709	T	G	0.000530476	Triglycerides
8	rs6997544	0	11772046	C	G	0.000530579	Triglycerides
4	rs11736090	0	55545715	A	G	0.00053117	Triglycerides
14	rs117012489	0	102242562	T	C	0.00053143	Triglycerides
8	rs4289816	0	9608096	C	T	0.00053238	Triglycerides
11	rs78909794	0	66999842	A	G	0.000529696	Triglycerides
17	rs41467648	0	43155379	A	C	0.000550747	Triglycerides
13	rs7319524	0	24065457	A	G	0.000538214	Triglycerides
12	rs7313445	0	107445881	G	A	0.000538985	Triglycerides
22	rs8140287	0	35478529	A	G	0.000545044	Triglycerides
3	rs79675354	0	73185589	C	T	0.000545242	Triglycerides
5	rs77893574	0	81320836	G	A	0.000546248	Triglycerides
9	rs12377855	0	101768317	T	C	0.000547059	Triglycerides
9	rs2171663	0	11264754	T	C	0.000547072	Triglycerides
21	rs117843320	0	41000700	G	A	0.00054759	Triglycerides
8	rs76538401	0	6767714	T	G	0.000547958	Triglycerides
7	rs11770635	0	75794560	T	C	0.000548108	Triglycerides
20	rs6072090	0	39288490	A	G	0.000548405	Triglycerides
16	rs75964719	0	79906409	T	G	0.000548946	Triglycerides
9	rs35394623	0	137495629	G	T	0.000549329	Triglycerides
9	rs7847621	0	35780220	A	G	0.000549576	Triglycerides
6	rs1923183	0	123893843	C	A	0.00054999	Triglycerides
21	rs4817761	0	37395556	T	C	0.000550209	Triglycerides
6	rs9393881	0	28023751	G	C	0.000550503	Triglycerides
2	rs116064673	0	21595312	A	G	0.000544769	Triglycerides
4	rs1751848	0	2804476	G	A	0.000544545	Triglycerides
6	rs3093666	0	31545733	T	C	0.000544512	Triglycerides
3	rs35376300	0	23658403	C	T	0.000544175	Triglycerides
8	rs12114423	0	21185121	A	G	0.000539058	Triglycerides
9	rs62567228	0	128595436	T	C	0.000539786	Triglycerides
7	rs2024260	0	7350220	T	G	0.000539791	Triglycerides
5	rs26913	0	60929982	C	T	0.000539944	Triglycerides
8	rs11782755	0	4703008	G	A	0.000540462	Triglycerides
15	rs55973132	0	41955959	A	G	0.000541924	Triglycerides
8	rs62493845	0	19197955	A	G	0.000542058	Triglycerides
20	Affx-17050692	0	62654023	C	G	0.000538433	Triglycerides
6	rs12528941	0	43767825	T	C	0.00054214	Triglycerides
20	rs45565536	0	30115523	A	G	0.00054227	Triglycerides
17	rs62062590	0	7617378	A	G	0.000542893	Triglycerides
2	rs74795443	0	121661870	T	C	0.000543145	Triglycerides
1	rs113995555	0	46472144	G	A	0.000543443	Triglycerides
6	rs116285139	0	29706228	G	A	0.000543468	Triglycerides
21	rs2836618	0	40048295	A	G	0.000543607	Triglycerides
6	rs12526378	0	43774721	G	A	0.000543853	Triglycerides
17	rs2688	0	36046931	G	T	0.000542159	Triglycerides
8	rs73205371	0	11218347	C	A	0.000473233	Triglycerides
19	rs56153384	0	8485805	A	C	0.000472849	Triglycerides
5	rs72821729	0	180619938	T	C	0.00047283	Triglycerides
6	rs2328226	0	18370329	T	C	0.000404207	Triglycerides
15	rs2918947	0	44123073	T	C	0.00040433	Triglycerides
3	rs73175537	0	185292415	A	G	0.000404439	Triglycerides
2	rs12614245	0	171593668	G	A	0.000404749	Triglycerides
3	rs1374910	0	185531661	T	C	0.000405224	Triglycerides
7	rs35475338	0	72919678	G	C	0.000405374	Triglycerides
2	rs116711391	0	227391678	T	C	0.000405521	Triglycerides
12	rs2110159	0	21649160	C	T	0.00040563	Triglycerides
8	rs881301	0	38332318	C	T	0.000407064	Triglycerides
2	rs3935840	0	10236372	A	G	0.000407358	Triglycerides
10	rs142450411	0	53432700	G	A	0.000407434	Triglycerides
3	rs802783	0	7011240	C	A	0.000407594	Triglycerides
14	rs112013204	0	77486305	T	C	0.000407799	Triglycerides
14	rs75302481	0	25387082	G	A	0.000407922	Triglycerides
8	rs6651419	0	144376492	A	G	0.000407956	Triglycerides
7	rs6979883	0	149141573	C	T	0.000403855	Triglycerides
10	rs55865822	0	117121557	A	G	0.00040358	Triglycerides
20	rs6097480	0	52176560	G	A	0.000403079	Triglycerides
10	rs75598555	0	107103227	T	G	0.000402353	Triglycerides
3	rs7653557	0	37423135	T	C	0.000396245	Triglycerides
8	rs972395	0	117132729	T	C	0.000396445	Triglycerides
15	rs28502093	0	78024644	T	C	0.00039673	Triglycerides
12	rs12818051	0	20958886	C	T	0.000396889	Triglycerides
6	rs115959692	0	23967042	A	G	0.000396993	Triglycerides
14	rs78426849	0	80188380	G	T	0.000397881	Triglycerides
8	rs2201249	0	71923241	G	A	0.000398104	Triglycerides
6	rs78300652	0	139822389	A	C	0.000408022	Triglycerides
5	rs116536732	0	86824976	G	T	0.000398924	Triglycerides
8	rs2975684	0	10118346	T	C	0.000399944	Triglycerides
15	rs3098614	0	49470870	T	C	0.000400182	Triglycerides
3	rs59441605	0	67117006	G	A	0.000400497	Triglycerides
7	rs2190436	0	24561060	A	G	0.000400765	Triglycerides
18	rs1426284	0	58738938	G	A	0.000401697	Triglycerides
14	rs66597987	0	68963082	C	T	0.000401907	Triglycerides
17	rs149859715	0	18149133	T	A	0.000402276	Triglycerides
12	rs117614122	0	124184369	T	C	0.000399119	Triglycerides
6	rs72907613	0	84489881	T	C	0.000396097	Triglycerides
9	rs11244084	0	136191010	T	C	0.000408152	Triglycerides
3	rs1473970	0	188371857	G	T	0.000408974	Triglycerides
21	rs2026847	0	16431762	T	G	0.000415414	Triglycerides
19	rs59805819	0	55729243	A	G	0.00041675	Triglycerides
1	rs9440550	0	109392901	A	G	0.000416812	Triglycerides
8	rs73198922	0	10958663	C	T	0.000416896	Triglycerides
11	rs7929550	0	134536737	G	A	0.00041764	Triglycerides
20	rs41280276	0	44582435	T	G	0.000417862	Triglycerides
9	rs7040792	0	119248993	C	T	0.000418651	Triglycerides
7	rs10259796	0	150050427	C	T	0.000418966	Triglycerides
7	rs13227433	0	74094721	G	T	0.000419052	Triglycerides
2	rs72849847	0	142828509	G	T	0.000419483	Triglycerides
17	rs79484623	0	5565120	C	T	0.000419707	Triglycerides
6	rs261946	0	30271334	G	A	0.000420077	Triglycerides
20	rs79432805	0	10587426	C	G	0.000421039	Triglycerides
6	rs35662273	0	7668809	A	G	0.000422108	Triglycerides
5	rs6864938	0	156013354	A	G	0.000422166	Triglycerides
5	rs10514886	0	59261986	T	C	0.000415093	Triglycerides
5	rs17635991	0	158222866	C	G	0.00041441	Triglycerides
2	rs12052593	0	133881981	T	C	0.000413655	Triglycerides
16	rs74950406	0	85170220	A	C	0.000412915	Triglycerides
2	rs2366365	0	179032309	G	T	0.000409126	Triglycerides
1	rs333947	0	110470764	A	G	0.000409599	Triglycerides
11	rs367035	0	2923826	G	A	0.000410221	Triglycerides
6	rs1538738	0	164758102	A	G	0.000410345	Triglycerides
19	rs11669091	0	4308098	T	C	0.000410478	Triglycerides
13	rs118078735	0	66411948	A	G	0.000410615	Triglycerides
6	rs17427887	0	32679107	T	G	0.000410916	Triglycerides
12	rs11059643	0	128803023	T	C	0.000408348	Triglycerides
7	rs10499344	0	6420955	G	A	0.000411002	Triglycerides
4	rs3749591	0	120214030	G	T	0.000411664	Triglycerides
6	rs62437245	0	127396636	T	G	0.000411778	Triglycerides
1	rs17365315	0	95028444	A	G	0.000411827	Triglycerides
7	rs137991935	0	72470031	A	C	0.00041252	Triglycerides
17	rs75539018	0	26468972	T	C	0.000412707	Triglycerides
22	rs118133842	0	24726917	G	A	0.000412869	Triglycerides
4	rs79071674	0	124918332	C	T	0.000412886	Triglycerides
6	rs76599837	0	85019056	C	G	0.000411023	Triglycerides
17	rs17690171	0	64202857	C	T	0.000422199	Triglycerides
15	rs76743212	0	64955698	A	G	0.000396081	Triglycerides
5	rs112999073	0	59519868	C	T	0.000394456	Triglycerides
9	rs2244337	0	84300694	C	A	0.000377847	Triglycerides
4	rs1902023	0	69536084	C	A	0.000378579	Triglycerides
17	rs1625895	0	7578115	T	C	0.000379386	Triglycerides
2	rs79067665	0	61216277	T	C	0.000379692	Triglycerides
3	rs73173730	0	117934877	G	C	0.00037982	Triglycerides
17	rs28964	0	31322254	G	A	0.000379871	Triglycerides
16	rs34623821	0	71428304	G	A	0.000380353	Triglycerides
3	rs2677424	0	141486004	G	T	0.000380462	Triglycerides
11	rs116930926	0	78189653	C	T	0.000380504	Triglycerides
7	Affx-80233184	0	114271582	C	G	0.000380746	Triglycerides
15	rs78062328	0	73602878	T	C	0.000380834	Triglycerides
10	rs7908382	0	89788638	C	T	0.000381558	Triglycerides
11	rs545610	0	30508108	T	C	0.000381666	Triglycerides
14	rs4906356	0	104138701	T	C	0.000381756	Triglycerides
17	rs76974862	0	40219289	T	C	0.000381758	Triglycerides
8	rs17092104	0	20005554	C	G	0.000377779	Triglycerides
6	rs1537637	0	18852674	T	C	0.000377771	Triglycerides
3	rs115786844	0	94499176	A	G	0.000377068	Triglycerides
22	rs9622960	0	39537872	A	G	0.000376738	Triglycerides
10	rs35344122	0	100242109	G	T	0.000371017	Triglycerides
6	Affx-28409853	0	29811131	A	G	0.000371713	Triglycerides
10	rs11186688	0	93562484	T	G	0.000371816	Triglycerides
8	rs7817574	0	144302570	C	T	0.000372117	Triglycerides
8	rs78366413	0	30327090	T	C	0.000372608	Triglycerides
16	rs77870048	0	69965021	T	C	0.000372666	Triglycerides
6	rs3997848	0	32682394	G	T	0.000373122	Triglycerides
2	rs34645675	0	21136502	A	G	0.000381842	Triglycerides
7	rs3779195	0	97993362	A	T	0.0003735	Triglycerides
4	rs6824507	0	36285929	C	A	0.000373908	Triglycerides
5	rs74767103	0	156967367	C	A	0.000374577	Triglycerides
11	rs13941	0	62439569	G	A	0.000374613	Triglycerides
5	rs115914159	0	63348317	T	G	0.000374622	Triglycerides
6	rs10484951	0	159985712	C	G	0.000374629	Triglycerides
2	rs77274984	0	14426752	T	C	0.000375265	Triglycerides
6	rs2628438	0	1946510	G	A	0.000376206	Triglycerides
6	rs115495340	0	23440875	A	G	0.00037374	Triglycerides
12	rs7958597	0	62937259	G	A	0.000394561	Triglycerides
3	rs78417298	0	52723309	T	C	0.000382206	Triglycerides
7	rs12666462	0	1296435	T	G	0.000383073	Triglycerides
6	rs12207188	0	160331654	T	C	0.000391287	Triglycerides
1	rs80183327	0	94816328	G	A	0.0003915	Triglycerides
10	rs10821739	0	62109643	T	C	0.000391561	Triglycerides
7	rs117585769	0	72318214	G	A	0.000391954	Triglycerides
5	rs7728751	0	82843609	G	A	0.000392339	Triglycerides
16	rs5882	0	57016092	G	A	0.00039249	Triglycerides
4	rs13135156	0	26407512	G	A	0.000392911	Triglycerides
15	rs35485240	0	70379533	C	A	0.00039302	Triglycerides
1	rs983034	0	68603586	T	C	0.000393403	Triglycerides
4	rs55789615	0	55599268	T	C	0.000393424	Triglycerides
11	rs7110786	0	95656648	T	C	0.000393468	Triglycerides
13	rs34170351	0	114045729	T	C	0.000393532	Triglycerides
2	rs10202231	0	60500144	T	A	0.000393769	Triglycerides
6	rs1002985	0	32852448	T	C	0.000394076	Triglycerides
8	rs6601475	0	10354972	A	G	0.000394261	Triglycerides
19	rs103294	0	54797848	T	C	0.000390612	Triglycerides
10	rs11010551	0	36466053	C	T	0.000390571	Triglycerides
7	rs6978286	0	116617532	A	G	0.000390214	Triglycerides
10	rs2395528	0	80100861	T	C	0.000390126	Triglycerides
7	rs117540096	0	892435	G	C	0.000383165	Triglycerides
11	rs71491889	0	46134905	A	G	0.000383784	Triglycerides
22	rs732384	0	40541981	G	A	0.00038442	Triglycerides
11	rs75813208	0	117330944	T	C	0.000385628	Triglycerides
20	rs35761929	0	10622501	C	G	0.000385717	Triglycerides
6	rs9501414	0	29643490	G	A	0.000386275	Triglycerides
17	rs2023794	0	41837660	C	T	0.000386579	Triglycerides
3	rs34372721	0	52584431	TCTC	T	0.000382743	Triglycerides
8	rs278567	0	94169350	C	T	0.000386684	Triglycerides
15	rs4923971	0	44328112	T	C	0.000388234	Triglycerides
10	rs45451594	0	5658757	A	G	0.00038835	Triglycerides
18	rs505289	0	58164299	G	A	0.000389309	Triglycerides
8	rs78015187	0	131390803	T	G	0.000389435	Triglycerides
6	rs1740428	0	161081331	A	G	0.0003895	Triglycerides
11	rs1879888	0	14679247	G	A	0.000389679	Triglycerides
8	rs34178278	0	142632251	G	A	0.000389769	Triglycerides
4	rs17199964	0	102707791	A	G	0.000388084	Triglycerides
15	rs4777363	0	71591339	T	C	0.00042237	Triglycerides
3	rs35354176	0	114139573	A	G	0.000422421	Triglycerides
10	rs60450948	0	102591918	A	G	0.000422643	Triglycerides
15	rs78086554	0	83922421	C	T	0.000455355	Triglycerides
7	rs80177252	0	98012924	C	T	0.000455541	Triglycerides
2	rs13390891	0	102111943	T	C	0.000455959	Triglycerides
2	rs12466604	0	113703064	A	G	0.000456017	Triglycerides
7	rs77167622	0	71823284	C	T	0.000456119	Triglycerides
3	rs4362728	0	175448826	A	G	0.000456506	Triglycerides
6	rs1265093	0	31107187	A	G	0.000457159	Triglycerides
3	rs114429440	0	21554576	G	C	0.000457392	Triglycerides
11	rs3759005	0	118136871	G	A	0.000457794	Triglycerides
5	rs2304069	0	149406733	G	T	0.000458651	Triglycerides
16	rs12925699	0	81595597	A	C	0.000459012	Triglycerides
12	rs10771280	0	26532354	C	T	0.00045902	Triglycerides
16	rs1317405	0	86442409	G	C	0.000459124	Triglycerides
1	rs2819348	0	201884952	C	T	0.000459376	Triglycerides
8	rs34143305	0	11796606	A	G	0.000459988	Triglycerides
4	rs2866413	0	103557077	G	A	0.000455169	Triglycerides
18	rs616114	0	29797921	T	C	0.000454838	Triglycerides
6	rs12207570	0	96987884	G	T	0.000454651	Triglycerides
16	rs1366527	0	9401967	C	A	0.000454046	Triglycerides
3	rs9875495	0	93912190	A	C	0.000449415	Triglycerides
17	rs75763264	0	32014447	A	C	0.000449424	Triglycerides
4	rs11721627	0	15127630	G	A	0.00044944	Triglycerides
18	rs117623631	0	47113165	T	C	0.000449495	Triglycerides
1	rs2069084	0	234984988	G	A	0.000449818	Triglycerides
8	rs77267452	0	126601745	G	A	0.000449821	Triglycerides
14	rs75391305	0	24871716	T	C	0.00044995	Triglycerides
4	rs10018627	0	1356358	A	G	0.000460087	Triglycerides
12	rs12304084	0	24188044	C	T	0.000450051	Triglycerides
8	rs62492786	0	10379826	C	T	0.000450856	Triglycerides
19	Affx-80262792	0	57866784	A	C	0.000451254	Triglycerides
8	rs7835387	0	20150536	C	T	0.000451992	Triglycerides
2	rs16838811	0	156023916	A	G	0.000452119	Triglycerides
14	rs117256950	0	43112688	G	A	0.000452569	Triglycerides
2	rs75022505	0	165446711	G	C	0.000452808	Triglycerides
13	rs9562923	0	50340340	A	G	0.000453635	Triglycerides
11	rs7935331	0	111963078	A	G	0.000450157	Triglycerides
2	rs17244709	0	190902925	A	G	0.00044902	Triglycerides
18	rs1942878	0	57785211	T	G	0.000460447	Triglycerides
12	rs11183310	0	46448990	C	T	0.000460807	Triglycerides
4	rs6827914	0	110911309	T	C	0.000468619	Triglycerides
8	rs34644473	0	18311348	C	T	0.000469084	Triglycerides
3	rs11927669	0	34965073	T	C	0.000469155	Triglycerides
1	rs17699820	0	199690977	G	C	0.000469182	Triglycerides
2	rs10205233	0	227614005	T	C	0.000469202	Triglycerides
1	rs17377915	0	175712027	A	G	0.000469424	Triglycerides
20	rs73178746	0	56103305	T	C	0.000469424	Triglycerides
5	rs78283307	0	112445179	A	G	0.000469633	Triglycerides
17	rs11651892	0	21154152	G	C	0.000469803	Triglycerides
16	rs216153	0	15915948	C	A	0.000470058	Triglycerides
13	rs9543403	0	74157917	C	T	0.000470113	Triglycerides
13	rs17803384	0	30826247	C	T	0.000470551	Triglycerides
2	rs17831173	0	227121399	C	T	0.000470572	Triglycerides
6	rs2517653	0	30121185	A	G	0.000472278	Triglycerides
11	rs112008487	0	64027379	T	C	0.000472288	Triglycerides
2	rs17628190	0	66903653	T	G	0.000468549	Triglycerides
11	rs2156705	0	134493327	G	A	0.000468518	Triglycerides
19	rs10408252	0	35002775	A	G	0.000468503	Triglycerides
6	rs116986682	0	126807298	T	C	0.000468227	Triglycerides
20	rs2277773	0	61335090	G	A	0.000461795	Triglycerides
2	rs11687710	0	21371068	C	T	0.000462119	Triglycerides
4	rs55643281	0	123855513	C	T	0.000462785	Triglycerides
5	rs17661089	0	56105996	G	A	0.000462919	Triglycerides
21	rs75907197	0	21701730	A	G	0.000462978	Triglycerides
22	rs1006771	0	24314006	G	T	0.000463031	Triglycerides
11	rs79408863	0	47703311	A	G	0.000463222	Triglycerides
6	rs66683315	0	161566275	G	A	0.000460657	Triglycerides
11	rs77262005	0	106874011	T	C	0.000465115	Triglycerides
15	rs11636462	0	73651380	G	T	0.000465679	Triglycerides
11	rs79273752	0	63307592	T	C	0.000465787	Triglycerides
12	rs7135979	0	67786427	A	C	0.000466211	Triglycerides
19	rs11881756	0	45220896	C	T	0.000466719	Triglycerides
15	rs1122854	0	71581554	T	C	0.000466823	Triglycerides
6	rs6921953	0	16019115	T	C	0.000467212	Triglycerides
10	rs10905191	0	7622904	T	C	0.000467272	Triglycerides
13	rs9519096	0	86927664	G	A	0.000465431	Triglycerides
14	rs1151574	0	52470889	G	A	0.000448699	Triglycerides
1	rs17385603	0	98622590	C	T	0.000448156	Triglycerides
2	rs62193972	0	220217618	T	G	0.0004479	Triglycerides
12	rs7399205	0	133156187	G	A	0.000430334	Triglycerides
16	rs12595986	0	58502279	C	T	0.000431728	Triglycerides
2	rs67517986	0	26173387	G	A	0.000432478	Triglycerides
17	rs72825958	0	33690619	T	G	0.000432597	Triglycerides
14	rs45621931	0	24545835	T	C	0.000432612	Triglycerides
12	rs117336817	0	83226266	T	C	0.00043266	Triglycerides
19	rs35851152	0	49229069	A	G	0.000432724	Triglycerides
2	rs17793350	0	143301247	C	T	0.000433435	Triglycerides
9	rs11142077	0	90678919	G	A	0.000433764	Triglycerides
5	rs12188864	0	37751455	A	C	0.000434229	Triglycerides
16	rs16953806	0	54681404	A	G	0.000434308	Triglycerides
2	rs41272701	0	220285182	A	C	0.000434957	Triglycerides
1	rs1317329	0	23966837	T	C	0.000435161	Triglycerides
5	rs10940612	0	57701001	A	G	0.000435221	Triglycerides
16	rs11862661	0	23846465	T	C	0.00043525	Triglycerides
11	rs1499048	0	72273250	G	A	0.000428289	Triglycerides
15	rs79284946	0	37519662	T	C	0.000428048	Triglycerides
2	rs4072149	0	233508677	T	C	0.000427956	Triglycerides
17	rs7213889	0	62398568	G	A	0.000427146	Triglycerides
15	rs17524694	0	51743186	T	C	0.000422853	Triglycerides
8	rs112908219	0	10131997	T	C	0.000423396	Triglycerides
10	rs10882088	0	94368588	C	T	0.000423424	Triglycerides
1	rs2297595	0	98165091	C	T	0.000423444	Triglycerides
12	rs75046742	0	32746506	A	G	0.000423599	Triglycerides
6	rs7751693	0	35695274	A	G	0.000423847	Triglycerides
6	rs75077568	0	127407241	A	G	0.000423872	Triglycerides
5	rs30180	0	132201793	G	A	0.00043556	Triglycerides
19	rs8104483	0	45372354	G	T	0.000424513	Triglycerides
14	rs1890940	0	69748886	C	T	0.000424709	Triglycerides
13	rs9563574	0	58656599	C	T	0.000424873	Triglycerides
17	rs56194383	0	6593748	G	A	0.000424948	Triglycerides
6	rs3130648	0	30800326	C	T	0.0004252	Triglycerides
22	rs74867304	0	39119397	A	G	0.000425589	Triglycerides
10	rs17376654	0	94599267	T	C	0.000425628	Triglycerides
12	rs2731006	0	43160825	T	C	0.000427079	Triglycerides
19	rs10418459	0	392840	A	G	0.000424566	Triglycerides
16	rs118114308	0	67489313	A	G	0.000435612	Triglycerides
8	rs34934578	0	16198715	T	C	0.000435844	Triglycerides
6	rs77841854	0	54852774	T	G	0.000435988	Triglycerides
13	rs7327124	0	115053155	C	T	0.000441532	Triglycerides
10	rs4245603	0	43815361	A	G	0.000441741	Triglycerides
6	rs1034325	0	30368457	C	T	0.000441792	Triglycerides
2	rs1424692	0	27623999	A	C	0.000441876	Triglycerides
6	rs73029261	0	164111437	C	A	0.000442114	Triglycerides
15	rs115889481	0	59624166	A	G	0.000442134	Triglycerides
5	rs17056207	0	158203006	T	C	0.000442303	Triglycerides
11	rs117164485	0	116620377	A	G	0.000441213	Triglycerides
19	rs11233	0	56154718	A	G	0.000442552	Triglycerides
1	rs201498425	0	150443600	T	C	0.000443147	Triglycerides
6	rs7750288	0	160400147	G	A	0.000443486	Triglycerides
6	rs915895	0	32190217	C	T	0.00044471	Triglycerides
16	rs76615578	0	24762913	T	C	0.000445461	Triglycerides
2	rs13405734	0	240305764	G	A	0.000446883	Triglycerides
12	rs12367369	0	38833920	G	A	0.00044742	Triglycerides
8	rs6986253	0	105892972	A	G	0.000447672	Triglycerides
6	rs6903728	0	18837098	G	A	0.000442671	Triglycerides
12	rs11064335	0	6841813	G	A	0.000370801	Triglycerides
14	rs72631610	0	92885946	T	C	0.00044079	Triglycerides
11	rs1790047	0	116251739	C	T	0.000440349	Triglycerides
2	rs146053779	0	27745372	T	C	0.000436445	Triglycerides
12	rs75173589	0	124333367	A	G	0.000436708	Triglycerides
13	rs9556880	0	98757345	T	C	0.000436728	Triglycerides
2	rs4662689	0	127507888	G	T	0.00043679	Triglycerides
6	rs1479353	0	160593874	C	A	0.00043712	Triglycerides
15	rs72726092	0	42313663	C	G	0.000437368	Triglycerides
11	rs7114657	0	131713867	G	T	0.000437834	Triglycerides
1	rs78778221	0	72764809	C	T	0.000440369	Triglycerides
1	rs114473248	0	163396799	A	G	0.00043803	Triglycerides
18	rs35773284	0	42244379	T	C	0.00043841	Triglycerides
6	rs17563605	0	127164572	C	T	0.000438496	Triglycerides
8	rs7000598	0	17630462	T	C	0.000438819	Triglycerides
7	rs12534093	0	23502974	A	T	0.000439065	Triglycerides
7	rs7793987	0	148331040	A	G	0.000439259	Triglycerides
10	rs41313475	0	114043371	C	T	0.000439652	Triglycerides
16	rs11649111	0	29187654	A	G	0.000439878	Triglycerides
8	Affx-37347909	0	31023686	A	G	0.00043805	Triglycerides
12	rs1873914	0	56379427	C	G	0.000192795	Triglycerides
7	rs7780515	0	32305274	T	C	0.000192757	Triglycerides
5	rs116640818	0	158279415	C	T	0.000192485	Triglycerides
9	rs1889049	0	14864584	C	A	5.33676e-05	Triglycerides
19	rs873870	0	19738554	A	G	5.36065e-05	Triglycerides
14	rs12891852	0	58797640	C	T	5.36158e-05	Triglycerides
1	Affx-7604393	0	230812038	C	T	5.36285e-05	Triglycerides
16	rs77057680	0	4648981	C	G	5.3643e-05	Triglycerides
1	rs76555429	0	62302772	G	A	5.38161e-05	Triglycerides
6	rs409558	0	31708147	C	T	5.38603e-05	Triglycerides
5	rs35010340	0	76644397	A	G	5.39412e-05	Triglycerides
11	rs1151490	0	65390485	A	C	5.39704e-05	Triglycerides
6	rs9268233	0	32289292	A	G	5.41236e-05	Triglycerides
12	rs12372368	0	6845294	T	C	5.44182e-05	Triglycerides
1	rs72699393	0	107875369	C	G	5.47799e-05	Triglycerides
10	rs2782979	0	115781367	T	G	5.48363e-05	Triglycerides
20	rs387769	0	42311855	T	C	5.48625e-05	Triglycerides
19	rs3794995	0	19753882	T	C	5.49954e-05	Triglycerides
21	rs11088472	0	40699376	A	C	5.32794e-05	Triglycerides
18	rs480828	0	306394	C	A	5.31242e-05	Triglycerides
11	rs80295084	0	117588346	A	G	5.29248e-05	Triglycerides
2	rs751652	0	26792134	C	T	5.27776e-05	Triglycerides
3	rs11713148	0	187487002	G	T	5.16045e-05	Triglycerides
7	rs879952	0	71910814	T	C	5.17456e-05	Triglycerides
4	rs61361928	0	69962375	C	T	5.18352e-05	Triglycerides
8	rs78213044	0	10145383	C	A	5.18915e-05	Triglycerides
2	rs10209211	0	37018123	G	A	5.19161e-05	Triglycerides
8	rs9693826	0	20646927	A	C	5.21016e-05	Triglycerides
6	rs7356880	0	32401327	T	C	5.21584e-05	Triglycerides
14	rs1255305	0	53821057	C	T	5.50527e-05	Triglycerides
10	rs78116685	0	75109664	C	A	5.22405e-05	Triglycerides
20	rs6073162	0	42260247	T	C	5.23286e-05	Triglycerides
13	rs9555810	0	112181437	G	C	5.23403e-05	Triglycerides
6	rs9465193	0	18711925	C	T	5.25233e-05	Triglycerides
3	rs768854	0	127264909	T	C	5.26285e-05	Triglycerides
17	rs56400600	0	41029545	A	G	5.26484e-05	Triglycerides
15	rs77456635	0	65158047	A	G	5.27165e-05	Triglycerides
1	rs56057935	0	51773078	C	T	5.27768e-05	Triglycerides
6	rs36055487	0	31327481	T	C	5.22443e-05	Triglycerides
4	rs362331	0	3215835	C	T	5.15193e-05	Triglycerides
8	rs11558471	0	118185733	G	A	5.5098e-05	Triglycerides
19	rs73048316	0	45105085	G	A	5.52503e-05	Triglycerides
8	rs78607888	0	9680189	T	C	5.7922e-05	Triglycerides
12	rs34389506	0	109205206	A	G	5.80043e-05	Triglycerides
11	rs117719056	0	106936678	G	C	5.80949e-05	Triglycerides
11	rs1902625	0	117291793	C	T	5.80963e-05	Triglycerides
11	rs77206094	0	56467057	A	G	5.81426e-05	Triglycerides
11	rs10838777	0	47860954	C	A	5.86594e-05	Triglycerides
2	rs1993291	0	165672796	A	C	5.86622e-05	Triglycerides
13	rs1109630	0	114820990	C	T	5.86741e-05	Triglycerides
17	rs72826970	0	40883541	G	A	5.87516e-05	Triglycerides
11	rs2276307	0	113803887	G	A	5.87663e-05	Triglycerides
6	rs9378164	0	31643522	A	G	5.89288e-05	Triglycerides
1	rs1289862	0	117854418	T	C	5.90205e-05	Triglycerides
1	rs41264543	0	20677416	T	C	5.93872e-05	Triglycerides
7	rs5745687	0	81359051	T	C	5.9413e-05	Triglycerides
9	rs118191610	0	138578693	A	G	5.96577e-05	Triglycerides
5	rs45520937	0	149212430	A	G	5.78948e-05	Triglycerides
11	rs117728915	0	116990003	T	C	5.74534e-05	Triglycerides
10	rs4962696	0	126445630	A	G	5.74212e-05	Triglycerides
2	rs55857736	0	24916987	A	G	5.73324e-05	Triglycerides
19	rs170154	0	56067766	A	C	5.5309e-05	Triglycerides
13	rs9316449	0	49992128	A	G	5.54212e-05	Triglycerides
8	rs13250862	0	72399694	C	T	5.55175e-05	Triglycerides
8	rs966787	0	11742769	G	A	5.55557e-05	Triglycerides
13	rs7334917	0	98999998	A	G	5.55631e-05	Triglycerides
7	rs2373962	0	150680977	G	C	5.55871e-05	Triglycerides
6	rs28399992	0	31732059	C	T	5.57523e-05	Triglycerides
12	rs117453824	0	24223492	T	C	5.51296e-05	Triglycerides
1	rs11119491	0	210599633	T	C	5.58725e-05	Triglycerides
16	rs12325400	0	30023786	G	C	5.60653e-05	Triglycerides
1	rs12141189	0	221053545	C	T	5.60814e-05	Triglycerides
5	rs10068607	0	55928124	G	A	5.65987e-05	Triglycerides
1	rs76518357	0	40055568	C	G	5.68739e-05	Triglycerides
7	rs10480297	0	150072502	C	T	5.70714e-05	Triglycerides
10	rs7090530	0	6110875	C	A	5.71508e-05	Triglycerides
16	rs72787120	0	75396540	C	T	5.72722e-05	Triglycerides
11	rs73005215	0	116312418	G	A	5.58743e-05	Triglycerides
8	rs55653931	0	19444947	T	G	5.97188e-05	Triglycerides
19	rs4760	0	44153100	G	A	5.15037e-05	Triglycerides
8	rs11986223	0	19561313	A	T	5.1073e-05	Triglycerides
6	rs9283929	0	18697259	G	T	4.45723e-05	Triglycerides
6	rs9368699	0	31802541	C	T	4.4793e-05	Triglycerides
1	rs78783655	0	220865963	C	T	4.47968e-05	Triglycerides
14	rs34395347	0	100462899	AG	A	4.48553e-05	Triglycerides
12	rs10880868	0	46322449	T	C	4.49453e-05	Triglycerides
12	rs10849988	0	109721667	A	C	4.50773e-05	Triglycerides
4	rs16895705	0	17780716	G	T	4.5208e-05	Triglycerides
2	rs11692397	0	10644579	A	G	4.54283e-05	Triglycerides
11	rs4937667	0	131764107	T	C	4.56403e-05	Triglycerides
19	rs11084402	0	56093365	T	C	4.56538e-05	Triglycerides
16	rs11866364	0	85150638	C	G	4.56547e-05	Triglycerides
8	rs72722651	0	126481061	G	A	4.56914e-05	Triglycerides
5	rs173651	0	66316009	G	A	4.57018e-05	Triglycerides
8	rs6470368	0	126615293	T	C	4.59423e-05	Triglycerides
6	rs3131290	0	32183175	A	G	4.62376e-05	Triglycerides
19	rs73057960	0	50064679	C	T	4.45619e-05	Triglycerides
13	rs117017473	0	72081719	T	G	4.44478e-05	Triglycerides
21	rs1892857	0	32856171	A	G	4.41525e-05	Triglycerides
12	rs75493897	0	122471900	T	C	4.39645e-05	Triglycerides
8	rs72724638	0	126668628	A	G	4.25228e-05	Triglycerides
2	rs6720394	0	111989372	G	T	4.25456e-05	Triglycerides
1	rs149994327	0	45471784	C	T	4.26479e-05	Triglycerides
6	rs9372114	0	106368296	C	T	4.26559e-05	Triglycerides
14	rs111723834	0	24572932	A	G	4.26939e-05	Triglycerides
10	rs12773976	0	65264300	A	C	4.28617e-05	Triglycerides
19	rs10451452	0	56106221	C	G	4.30727e-05	Triglycerides
3	rs2286983	0	172292484	A	G	4.65304e-05	Triglycerides
15	rs35138338	0	58744481	T	C	4.31497e-05	Triglycerides
12	rs11564148	0	40713901	A	T	4.35216e-05	Triglycerides
5	rs864821	0	158034381	A	G	4.35287e-05	Triglycerides
6	rs379221	0	29950140	G	A	4.35499e-05	Triglycerides
12	rs7970557	0	110002133	T	C	4.36035e-05	Triglycerides
8	rs113388947	0	19493599	A	G	4.36475e-05	Triglycerides
2	rs10495703	0	20350783	T	C	4.36867e-05	Triglycerides
3	rs55687115	0	142148372	A	G	4.38371e-05	Triglycerides
2	rs28556715	0	161285388	T	C	4.3332e-05	Triglycerides
8	rs11249926	0	9355784	C	T	5.11817e-05	Triglycerides
6	rs17207923	0	32036788	T	C	4.65497e-05	Triglycerides
2	rs17202792	0	169403721	T	C	4.66222e-05	Triglycerides
2	rs77363231	0	55500529	G	A	4.89337e-05	Triglycerides
13	rs9569833	0	58769062	C	T	4.8977e-05	Triglycerides
11	rs11022110	0	12028355	A	G	4.9133e-05	Triglycerides
3	rs352159	0	52220483	C	T	4.9639e-05	Triglycerides
19	rs80122548	0	45121726	A	G	4.96907e-05	Triglycerides
12	rs2127955	0	37969194	C	T	4.98037e-05	Triglycerides
6	rs200994	0	27813813	T	G	5.01054e-05	Triglycerides
2	rs12467931	0	145829816	G	A	5.04106e-05	Triglycerides
16	rs78119748	0	66848660	C	T	5.05221e-05	Triglycerides
2	rs62123894	0	21086427	A	C	5.06015e-05	Triglycerides
14	rs8019557	0	53791311	T	C	5.06099e-05	Triglycerides
5	rs31127	0	53314757	A	G	5.06574e-05	Triglycerides
6	rs12717178	0	126016499	A	G	5.0746e-05	Triglycerides
19	rs281385	0	49217261	A	G	5.09087e-05	Triglycerides
11	rs57398279	0	61739142	C	G	5.10357e-05	Triglycerides
10	rs17153614	0	13665279	G	T	4.88166e-05	Triglycerides
8	rs7833381	0	125768517	G	A	4.86093e-05	Triglycerides
5	rs76875894	0	91895374	C	T	4.8481e-05	Triglycerides
11	rs73012495	0	117170139	A	G	4.84718e-05	Triglycerides
4	rs1965869	0	89677537	T	C	4.66584e-05	Triglycerides
16	rs60980054	0	14492413	A	G	4.67677e-05	Triglycerides
10	rs34875072	0	63889801	T	G	4.68293e-05	Triglycerides
20	rs62210638	0	39151915	G	C	4.69027e-05	Triglycerides
6	rs3093668	0	31546495	C	G	4.6911e-05	Triglycerides
18	rs28637935	0	13724268	C	T	4.7057e-05	Triglycerides
20	rs2425758	0	44796095	A	G	4.70841e-05	Triglycerides
12	rs80288216	0	112471716	C	T	4.657e-05	Triglycerides
5	rs76939440	0	147464582	T	C	4.71722e-05	Triglycerides
1	rs1685627	0	154268452	A	G	4.75536e-05	Triglycerides
6	rs3799378	0	26404374	G	A	4.76314e-05	Triglycerides
18	rs7236910	0	42879087	G	A	4.76373e-05	Triglycerides
5	rs114371655	0	55799508	A	G	4.7674e-05	Triglycerides
4	rs337638	0	38604807	C	T	4.77346e-05	Triglycerides
3	rs931244	0	156819345	T	C	4.78573e-05	Triglycerides
21	rs7354783	0	40652992	A	G	4.79039e-05	Triglycerides
1	rs7513196	0	26129631	C	T	4.71927e-05	Triglycerides
6	rs2523433	0	29482432	T	C	4.2494e-05	Triglycerides
4	rs2615542	0	104066461	G	A	5.97199e-05	Triglycerides
1	rs75117692	0	205376841	T	C	5.97655e-05	Triglycerides
12	rs80127816	0	46267260	A	G	7.02097e-05	Triglycerides
5	rs17662337	0	56167987	G	A	7.02985e-05	Triglycerides
12	rs10846576	0	124386673	T	C	7.03322e-05	Triglycerides
1	rs77853072	0	230151883	T	G	7.07459e-05	Triglycerides
1	rs7546735	0	39550621	C	T	7.07552e-05	Triglycerides
12	rs4768329	0	39129394	T	C	7.08747e-05	Triglycerides
19	rs16968074	0	33884341	G	A	7.09107e-05	Triglycerides
10	rs56367693	0	102596792	A	C	7.10626e-05	Triglycerides
7	rs887048	0	76060235	T	C	7.12865e-05	Triglycerides
2	rs17868336	0	234638006	G	A	7.13063e-05	Triglycerides
8	rs62491573	0	10060012	C	A	7.13618e-05	Triglycerides
10	rs41277978	0	71883836	A	C	7.13726e-05	Triglycerides
5	rs79979980	0	118301915	A	G	7.1449e-05	Triglycerides
11	rs490592	0	116298367	A	C	7.14685e-05	Triglycerides
12	rs2271051	0	123344021	A	G	7.16157e-05	Triglycerides
8	rs11777457	0	19327182	C	T	7.01171e-05	Triglycerides
19	rs117090198	0	40753001	T	C	7.00973e-05	Triglycerides
2	rs3769598	0	32679732	G	A	7.00615e-05	Triglycerides
1	rs952963	0	167403212	A	G	6.99377e-05	Triglycerides
16	rs61733564	0	4812705	G	A	6.8318e-05	Triglycerides
22	rs66500630	0	38482352	G	GTGCGGGAGCGGGACTGGCCATCCCAGTACTCCGAGGGTGCTA	6.83473e-05	Triglycerides
3	rs4082155	0	47125385	G	A	6.83624e-05	Triglycerides
10	rs56092448	0	134422824	T	C	6.84776e-05	Triglycerides
8	rs55926829	0	11750527	C	T	6.88804e-05	Triglycerides
5	rs6873181	0	60088250	C	T	6.90155e-05	Triglycerides
9	rs34749011	0	101805733	C	T	6.90218e-05	Triglycerides
17	rs75716493	0	40725742	G	A	7.16765e-05	Triglycerides
6	rs3218816	0	30878857	A	G	6.90222e-05	Triglycerides
8	rs2929062	0	106386944	C	T	6.90411e-05	Triglycerides
8	rs75133981	0	8939064	C	T	6.91383e-05	Triglycerides
1	rs12402993	0	57779221	A	G	6.92428e-05	Triglycerides
5	rs60042615	0	132193220	G	A	6.93562e-05	Triglycerides
5	rs1605742	0	57876800	T	C	6.9528e-05	Triglycerides
8	rs7829154	0	9293724	T	C	6.96176e-05	Triglycerides
5	rs6865094	0	57783063	T	C	6.97307e-05	Triglycerides
8	rs116940733	0	8934530	G	A	6.9023e-05	Triglycerides
6	rs9266268	0	31326050	A	G	6.82347e-05	Triglycerides
6	rs10455481	0	88791054	C	T	7.1707e-05	Triglycerides
7	rs56010289	0	28468621	G	C	7.21277e-05	Triglycerides
7	rs74366373	0	72836494	T	C	7.43904e-05	Triglycerides
12	rs117307872	0	47469731	A	C	7.47282e-05	Triglycerides
7	rs1294603	0	7451398	C	T	7.50711e-05	Triglycerides
6	rs1046080	0	31595882	C	A	7.51101e-05	Triglycerides
20	rs6139104	0	390310	T	A	7.51578e-05	Triglycerides
10	rs4880339	0	133989374	A	G	7.52783e-05	Triglycerides
6	rs377763	0	32199144	A	C	7.54233e-05	Triglycerides
4	rs35845289	0	34088799	T	C	7.55085e-05	Triglycerides
19	rs113708952	0	45595003	C	A	7.55433e-05	Triglycerides
6	rs9405527	0	1922787	T	C	7.56219e-05	Triglycerides
2	rs13017757	0	3645429	T	C	7.57878e-05	Triglycerides
7	rs7786339	0	72139093	T	C	7.6094e-05	Triglycerides
2	rs13406427	0	46878351	G	C	7.61367e-05	Triglycerides
10	rs7920112	0	17259863	C	T	7.61904e-05	Triglycerides
12	rs3921476	0	71135421	T	C	7.62594e-05	Triglycerides
3	rs72624839	0	53997898	T	C	7.43615e-05	Triglycerides
2	rs4675216	0	202540869	G	T	7.42719e-05	Triglycerides
16	rs11557236	0	4519439	A	G	7.42371e-05	Triglycerides
10	rs113221158	0	60932260	G	T	7.40987e-05	Triglycerides
20	rs6119897	0	31145415	A	G	7.2173e-05	Triglycerides
11	rs117285836	0	116969706	A	G	7.22296e-05	Triglycerides
8	rs77072957	0	11373791	G	A	7.2234e-05	Triglycerides
19	rs17324938	0	34069166	G	T	7.22476e-05	Triglycerides
17	rs74584378	0	47306829	T	C	7.24016e-05	Triglycerides
12	rs7316650	0	112439664	T	C	7.24339e-05	Triglycerides
13	rs1359690	0	75204172	G	A	7.25819e-05	Triglycerides
8	rs117007259	0	19952073	T	G	7.18728e-05	Triglycerides
17	rs117706021	0	42010991	C	G	7.26275e-05	Triglycerides
11	rs610932	0	59939307	T	G	7.29484e-05	Triglycerides
20	rs6096949	0	51048341	T	C	7.34396e-05	Triglycerides
11	rs75158668	0	61545842	T	C	7.37008e-05	Triglycerides
2	rs11694917	0	26864607	T	C	7.37554e-05	Triglycerides
5	rs17076489	0	164855548	C	T	7.38655e-05	Triglycerides
5	rs114879337	0	158118546	A	G	7.39086e-05	Triglycerides
19	rs2241589	0	8398531	T	C	7.39771e-05	Triglycerides
13	rs2812225	0	50734982	C	T	7.26324e-05	Triglycerides
2	rs114269061	0	28486921	C	T	5.97314e-05	Triglycerides
14	rs12885801	0	90050916	A	C	6.82345e-05	Triglycerides
6	rs73596816	0	161017363	A	G	6.78512e-05	Triglycerides
10	rs10885313	0	113921889	G	A	6.25568e-05	Triglycerides
6	rs2524070	0	31244520	A	G	6.25632e-05	Triglycerides
12	rs61955003	0	123127276	G	C	6.28412e-05	Triglycerides
5	rs2447828	0	103947205	T	C	6.28448e-05	Triglycerides
8	rs13250449	0	10437868	A	G	6.28709e-05	Triglycerides
7	rs17649223	0	130429163	G	A	6.29584e-05	Triglycerides
2	rs2140773	0	233513175	C	A	6.29773e-05	Triglycerides
4	rs11725916	0	141803628	T	C	6.30168e-05	Triglycerides
8	rs117907084	0	8094540	C	A	6.3108e-05	Triglycerides
6	rs11575837	0	31560670	T	C	6.31604e-05	Triglycerides
16	rs79523270	0	88443748	A	G	6.31658e-05	Triglycerides
4	rs17526944	0	17886146	G	A	6.32396e-05	Triglycerides
20	rs34793028	0	44788291	T	C	6.34372e-05	Triglycerides
12	rs28434767	0	123921264	T	G	6.34731e-05	Triglycerides
6	rs315421	0	153522782	C	T	6.34922e-05	Triglycerides
5	rs10072392	0	97535456	A	C	6.25351e-05	Triglycerides
5	rs828815	0	8114747	C	T	6.24602e-05	Triglycerides
19	rs117605916	0	49965688	A	G	6.24547e-05	Triglycerides
11	rs7928523	0	43719101	T	C	6.23512e-05	Triglycerides
8	rs55810429	0	16070862	C	A	5.98224e-05	Triglycerides
19	rs10402263	0	46313758	C	G	5.9829e-05	Triglycerides
11	rs57608508	0	111316093	A	C	5.98667e-05	Triglycerides
4	rs11133542	0	53288276	A	G	6.01649e-05	Triglycerides
2	rs2083212	0	171353842	A	C	6.01773e-05	Triglycerides
3	rs352158	0	52217704	C	T	6.02109e-05	Triglycerides
2	rs35911321	0	121332929	T	C	6.03194e-05	Triglycerides
8	rs56296411	0	11089072	C	G	6.34968e-05	Triglycerides
13	rs8000434	0	74194683	C	T	6.09761e-05	Triglycerides
11	rs3863318	0	117811167	A	C	6.11895e-05	Triglycerides
20	rs4911414	0	32729444	T	G	6.12116e-05	Triglycerides
11	rs35703852	0	112426404	A	G	6.12512e-05	Triglycerides
13	rs7987433	0	103719056	C	T	6.13446e-05	Triglycerides
4	rs4859673	0	77364799	A	G	6.15263e-05	Triglycerides
6	rs9266777	0	31354200	C	T	6.17329e-05	Triglycerides
1	Affx-35292457	0	178489978	G	T	6.19615e-05	Triglycerides
6	rs34130495	0	160560824	A	G	6.10443e-05	Triglycerides
18	rs6567147	0	57713211	A	C	6.8093e-05	Triglycerides
2	rs12989189	0	219497928	C	A	6.35787e-05	Triglycerides
16	rs140421601	0	2814950	T	C	6.38634e-05	Triglycerides
3	rs199729098	0	52817164	AC	A	6.59063e-05	Triglycerides
17	rs2287301	0	66430514	A	G	6.63358e-05	Triglycerides
2	rs12053085	0	226969789	G	A	6.63364e-05	Triglycerides
2	rs115862987	0	165562607	T	C	6.63904e-05	Triglycerides
11	rs79254284	0	55776319	C	T	6.64259e-05	Triglycerides
18	rs7240835	0	46490397	T	G	6.64512e-05	Triglycerides
11	rs73009128	0	116333012	T	C	6.66206e-05	Triglycerides
11	rs11024621	0	18340241	G	T	6.67882e-05	Triglycerides
8	rs113447689	0	19325641	T	G	6.6854e-05	Triglycerides
11	rs947791	0	65302893	A	G	6.72472e-05	Triglycerides
4	rs10026360	0	104374596	C	T	6.73544e-05	Triglycerides
19	rs4021	0	49253261	G	A	6.73578e-05	Triglycerides
12	rs11615916	0	62610860	G	A	6.73938e-05	Triglycerides
1	rs2738755	0	221057646	T	C	6.76771e-05	Triglycerides
6	rs9263957	0	31184175	A	G	6.78266e-05	Triglycerides
15	rs3803357	0	40751555	A	C	6.56362e-05	Triglycerides
20	rs6119630	0	34190077	A	G	6.53695e-05	Triglycerides
5	rs62355882	0	56045110	T	C	6.53501e-05	Triglycerides
5	rs71627581	0	43161351	A	G	6.51482e-05	Triglycerides
12	rs10844683	0	33831374	T	C	6.38862e-05	Triglycerides
7	rs2949202	0	1201266	G	A	6.38922e-05	Triglycerides
6	rs1633005	0	29764472	T	C	6.39857e-05	Triglycerides
15	rs62007994	0	67317067	C	T	6.39909e-05	Triglycerides
11	rs17452009	0	13400837	G	T	6.42443e-05	Triglycerides
4	rs17216080	0	99959932	C	T	6.42643e-05	Triglycerides
15	rs12443177	0	88081138	T	C	6.42972e-05	Triglycerides
3	rs114452756	0	136150869	A	G	6.36232e-05	Triglycerides
20	rs432448	0	44332298	G	T	6.43515e-05	Triglycerides
5	rs143754875	0	148627397	T	C	6.45678e-05	Triglycerides
8	rs7827099	0	18196020	T	C	6.47929e-05	Triglycerides
6	rs3131115	0	30468791	T	C	6.48354e-05	Triglycerides
8	rs4841171	0	9399689	G	A	6.49094e-05	Triglycerides
6	rs434841	0	32191041	A	G	6.49107e-05	Triglycerides
5	rs77267428	0	173051989	C	T	6.4941e-05	Triglycerides
6	rs9501157	0	31819123	A	G	6.49982e-05	Triglycerides
17	rs34445439	0	7441756	T	C	6.44769e-05	Triglycerides
17	rs62623385	0	7847837	T	A	4.24739e-05	Triglycerides
5	rs76038918	0	156488930	G	A	4.2372e-05	Triglycerides
1	rs1431982	0	214149061	G	T	4.22518e-05	Triglycerides
18	rs2187114	0	70517838	A	G	2.49678e-05	Triglycerides
4	rs7656858	0	55492690	T	C	2.51086e-05	Triglycerides
9	rs7865488	0	99244581	A	C	2.51914e-05	Triglycerides
12	rs61748069	0	109936056	C	T	2.52151e-05	Triglycerides
9	rs4242709	0	139337522	G	A	2.52371e-05	Triglycerides
9	rs34163315	0	92151193	A	G	2.52566e-05	Triglycerides
8	rs13270882	0	19960861	T	C	2.52732e-05	Triglycerides
3	rs73088802	0	52333944	A	G	2.52952e-05	Triglycerides
13	rs589634	0	86359321	G	A	2.53738e-05	Triglycerides
11	rs78807356	0	46596670	T	G	2.55171e-05	Triglycerides
2	rs113651030	0	28113157	G	A	2.55748e-05	Triglycerides
4	rs77846216	0	110563240	T	C	2.58358e-05	Triglycerides
11	rs117353933	0	50344221	A	G	2.59896e-05	Triglycerides
20	rs2745865	0	17847735	T	C	2.60069e-05	Triglycerides
8	rs2725340	0	30904936	A	G	2.60525e-05	Triglycerides
6	rs4713996	0	36629714	C	T	2.48864e-05	Triglycerides
1	rs34761539	0	61954289	C	CT	2.48394e-05	Triglycerides
12	rs4762753	0	20579969	T	G	2.45851e-05	Triglycerides
10	rs116853320	0	63779656	G	A	2.45445e-05	Triglycerides
22	rs1007863	0	44395451	C	T	2.37177e-05	Triglycerides
6	rs3130955	0	31054511	A	C	2.37233e-05	Triglycerides
5	rs7703225	0	176530644	A	G	2.37575e-05	Triglycerides
1	rs4846855	0	230436085	T	C	2.37711e-05	Triglycerides
22	rs4822455	0	24255296	C	T	2.38406e-05	Triglycerides
6	rs17789218	0	100600097	C	T	2.38673e-05	Triglycerides
3	rs6770420	0	170649749	A	G	2.38865e-05	Triglycerides
6	rs112100248	0	30798476	T	C	2.61269e-05	Triglycerides
8	rs11780206	0	59385164	C	T	2.39226e-05	Triglycerides
13	rs9595290	0	45879770	C	A	2.40091e-05	Triglycerides
2	rs2288627	0	222320427	G	A	2.40366e-05	Triglycerides
6	rs9502597	0	7307699	C	T	2.41557e-05	Triglycerides
11	rs3729989	0	47370041	C	T	2.42978e-05	Triglycerides
11	rs11022762	0	13335926	T	C	2.43077e-05	Triglycerides
12	rs6487547	0	26444373	A	G	2.43319e-05	Triglycerides
8	rs55908543	0	6558504	T	G	2.44702e-05	Triglycerides
6	rs116704294	0	30175722	T	C	2.40017e-05	Triglycerides
17	rs77335578	0	36064268	A	G	2.35902e-05	Triglycerides
14	rs1151580	0	52480242	T	C	2.61272e-05	Triglycerides
12	rs6489191	0	123154039	A	G	2.62029e-05	Triglycerides
1	rs4240924	0	219585393	A	G	2.83711e-05	Triglycerides
18	rs4121765	0	57730096	G	A	2.8378e-05	Triglycerides
6	rs129653	0	32931536	C	T	2.84984e-05	Triglycerides
17	rs1005714	0	73224639	G	C	2.85182e-05	Triglycerides
22	rs11705132	0	46728858	T	C	2.87781e-05	Triglycerides
11	rs112485935	0	54815896	G	C	2.88676e-05	Triglycerides
6	rs3129171	0	29155749	A	G	2.89583e-05	Triglycerides
15	rs12913451	0	70770766	A	G	2.91706e-05	Triglycerides
12	rs585522	0	123550813	A	G	2.92608e-05	Triglycerides
5	rs17056569	0	158531307	A	G	2.93079e-05	Triglycerides
11	rs75322037	0	116479338	G	A	2.93378e-05	Triglycerides
7	rs117947396	0	26267659	T	C	2.96164e-05	Triglycerides
7	rs205755	0	130580343	T	C	2.97575e-05	Triglycerides
10	rs5015480	0	94465559	T	C	2.97996e-05	Triglycerides
5	rs3852144	0	55862596	G	A	3.01826e-05	Triglycerides
6	rs1362116	0	30373043	A	G	2.8353e-05	Triglycerides
4	rs233816	0	103206555	T	G	2.82634e-05	Triglycerides
8	rs268570	0	71549239	T	G	2.81388e-05	Triglycerides
19	Affx-89026745	0	44932911	TT	T	2.8022e-05	Triglycerides
8	rs73184362	0	8252675	G	C	2.62583e-05	Triglycerides
2	rs6719884	0	59036916	A	C	2.66e-05	Triglycerides
3	rs57664228	0	119854093	G	C	2.69416e-05	Triglycerides
1	rs76251559	0	228095218	A	G	2.69682e-05	Triglycerides
12	rs2248751	0	67687571	T	C	2.69749e-05	Triglycerides
5	rs4868753	0	164650294	C	T	2.70242e-05	Triglycerides
19	rs202188864	0	19380516	G	A	2.71684e-05	Triglycerides
8	rs34286353	0	9051487	T	C	2.61922e-05	Triglycerides
4	rs78803320	0	28241600	A	C	2.73489e-05	Triglycerides
6	rs13214027	0	26573631	G	C	2.75298e-05	Triglycerides
10	rs10885531	0	115814392	T	C	2.7565e-05	Triglycerides
2	rs79301111	0	61531694	G	A	2.76093e-05	Triglycerides
3	rs1866999	0	4786040	G	A	2.76821e-05	Triglycerides
1	rs34632529	0	178514560	A	AT	2.7718e-05	Triglycerides
20	rs6074203	0	10900208	C	A	2.78721e-05	Triglycerides
8	rs35526423	0	96288920	G	A	2.79543e-05	Triglycerides
3	rs13075579	0	135690784	C	T	2.74523e-05	Triglycerides
11	rs900145	0	13293905	C	T	3.01996e-05	Triglycerides
1	rs12406542	0	63281099	G	A	2.35589e-05	Triglycerides
19	rs8102873	0	57488423	C	T	2.34973e-05	Triglycerides
10	rs12218699	0	74411870	G	T	2.0475e-05	Triglycerides
5	rs62361930	0	55158830	G	A	2.05167e-05	Triglycerides
5	rs4129540	0	55878858	C	G	2.06912e-05	Triglycerides
17	rs11656390	0	37035312	A	G	2.07684e-05	Triglycerides
11	rs935914	0	47387599	C	T	2.08555e-05	Triglycerides
12	rs11067272	0	115176820	A	G	2.08598e-05	Triglycerides
8	rs73207465	0	11244159	A	G	2.09066e-05	Triglycerides
2	rs77956651	0	27895867	T	C	2.09254e-05	Triglycerides
17	rs11080054	0	26645991	G	A	2.09646e-05	Triglycerides
8	rs73542355	0	11882401	T	C	2.10295e-05	Triglycerides
2	rs10172678	0	59294558	T	C	2.10417e-05	Triglycerides
17	rs55634267	0	47283815	T	C	2.10733e-05	Triglycerides
8	rs7839849	0	9373545	T	C	2.11954e-05	Triglycerides
12	rs61952071	0	133076439	A	C	2.12514e-05	Triglycerides
9	rs78682152	0	86682246	T	G	2.12595e-05	Triglycerides
2	rs79555884	0	26666134	G	A	2.04648e-05	Triglycerides
16	rs28629271	0	72003732	T	C	2.041e-05	Triglycerides
19	rs75235904	0	19353979	T	G	2.03737e-05	Triglycerides
6	rs9469021	0	31490970	T	C	2.03087e-05	Triglycerides
8	rs7005230	0	10303387	A	C	1.98311e-05	Triglycerides
16	rs117339225	0	14777392	A	G	1.98779e-05	Triglycerides
5	rs11749847	0	171950908	G	C	1.98842e-05	Triglycerides
6	rs375244	0	32191457	A	G	1.98962e-05	Triglycerides
11	rs75498743	0	55225924	A	C	1.99e-05	Triglycerides
4	rs7658352	0	141823204	T	C	1.99193e-05	Triglycerides
8	rs2616217	0	20613337	G	A	1.99321e-05	Triglycerides
8	rs79675835	0	16227137	C	A	2.13318e-05	Triglycerides
12	rs796508	0	67684435	T	C	1.99932e-05	Triglycerides
1	rs41300331	0	62629319	A	G	2.0073e-05	Triglycerides
1	rs4915626	0	60494904	A	C	2.00758e-05	Triglycerides
5	rs12521518	0	164846288	A	G	2.00767e-05	Triglycerides
8	rs4474021	0	12632903	T	G	2.01669e-05	Triglycerides
6	rs2247385	0	33421577	C	T	2.01911e-05	Triglycerides
6	rs1057141	0	32818774	C	T	2.02356e-05	Triglycerides
2	rs79617217	0	21013464	G	C	2.02614e-05	Triglycerides
6	rs115254649	0	30152130	T	C	2.00447e-05	Triglycerides
7	Affx-30885849	0	75609677	G	A	2.35131e-05	Triglycerides
4	rs17369400	0	154224048	G	A	2.14699e-05	Triglycerides
17	rs7219669	0	68521861	T	G	2.14946e-05	Triglycerides
8	rs76546478	0	19690669	G	A	2.26069e-05	Triglycerides
1	rs1414518	0	221091157	C	T	2.26325e-05	Triglycerides
19	rs8110054	0	8240413	G	A	2.26388e-05	Triglycerides
1	rs116616382	0	63318596	C	T	2.26654e-05	Triglycerides
3	rs68022004	0	170587594	A	C	2.27388e-05	Triglycerides
4	rs7677266	0	77278251	A	G	2.27881e-05	Triglycerides
6	rs117110373	0	160757346	G	A	2.28054e-05	Triglycerides
15	rs74009095	0	42772801	G	A	2.28671e-05	Triglycerides
3	rs60792873	0	172303843	A	G	2.29208e-05	Triglycerides
8	rs11136275	0	144332082	T	C	2.29853e-05	Triglycerides
10	rs2842288	0	64779783	G	A	2.30076e-05	Triglycerides
6	rs3807039	0	32078373	C	A	2.31204e-05	Triglycerides
11	rs80026097	0	116732231	C	T	2.32678e-05	Triglycerides
5	rs2074912	0	140870516	G	A	2.34613e-05	Triglycerides
8	rs1353037	0	18193852	C	T	2.34916e-05	Triglycerides
2	rs219548	0	21538810	A	C	2.24918e-05	Triglycerides
3	rs35719757	0	93984434	G	A	2.23604e-05	Triglycerides
2	rs893252	0	21081191	G	A	2.23346e-05	Triglycerides
17	rs8075210	0	42854610	T	C	2.23126e-05	Triglycerides
20	rs6015025	0	56116374	G	A	2.15343e-05	Triglycerides
8	rs75311297	0	11736582	A	G	2.1761e-05	Triglycerides
15	rs1197660	0	42145936	C	G	2.1827e-05	Triglycerides
12	rs11557166	0	57626018	T	C	2.18604e-05	Triglycerides
2	Affx-52221751	0	26684618	T	G	2.18893e-05	Triglycerides
17	rs8079623	0	42027330	G	C	2.19284e-05	Triglycerides
6	rs116346389	0	1908597	T	C	2.19493e-05	Triglycerides
3	rs116071986	0	53173097	A	C	2.14842e-05	Triglycerides
20	rs6090046	0	62746376	G	T	2.19632e-05	Triglycerides
5	rs3211270	0	57755703	T	C	2.21328e-05	Triglycerides
12	rs117346293	0	124928535	G	T	2.21886e-05	Triglycerides
15	rs11632948	0	70744437	C	T	2.21968e-05	Triglycerides
10	rs2792743	0	113903510	A	G	2.2258e-05	Triglycerides
12	rs117655240	0	124513479	T	C	2.22634e-05	Triglycerides
7	rs6951030	0	73133241	G	T	2.22801e-05	Triglycerides
4	rs10433890	0	99799922	A	G	2.22978e-05	Triglycerides
13	rs2039100	0	51184928	A	G	2.21233e-05	Triglycerides
6	rs12661869	0	43684997	A	G	3.02217e-05	Triglycerides
11	rs3729986	0	47371598	T	C	3.03152e-05	Triglycerides
12	rs76191003	0	47182531	T	C	3.04014e-05	Triglycerides
20	rs2618566	0	17844684	G	T	3.81275e-05	Triglycerides
13	rs1928496	0	31012904	C	T	3.81772e-05	Triglycerides
4	rs4697451	0	24301451	G	C	3.82691e-05	Triglycerides
15	rs67310386	0	42205772	A	G	3.83599e-05	Triglycerides
12	rs55852335	0	57853335	G	A	3.83774e-05	Triglycerides
13	rs9521732	0	111033821	A	C	3.83909e-05	Triglycerides
7	rs16881016	0	44211407	C	T	3.84309e-05	Triglycerides
8	rs7820200	0	18561482	T	C	3.8478e-05	Triglycerides
11	rs117970553	0	524055	T	C	3.8506e-05	Triglycerides
19	rs35074907	0	10600418	A	G	3.85269e-05	Triglycerides
5	rs270607	0	131649186	A	G	3.85481e-05	Triglycerides
1	rs11538784	0	39329700	T	G	3.86895e-05	Triglycerides
16	rs2304477	0	56873840	A	G	3.90637e-05	Triglycerides
7	rs140124008	0	73196602	G	A	3.90661e-05	Triglycerides
12	rs11058014	0	122889815	T	C	3.91021e-05	Triglycerides
22	rs35069730	0	39027286	C	CAG	3.80566e-05	Triglycerides
8	rs7838051	0	10896862	G	T	3.80018e-05	Triglycerides
13	rs112369213	0	97583282	T	C	3.79825e-05	Triglycerides
10	rs117689718	0	94916025	G	A	3.79629e-05	Triglycerides
16	rs78323023	0	4670649	T	C	3.61475e-05	Triglycerides
1	rs165316	0	91533297	G	A	3.64645e-05	Triglycerides
2	Affx-80291614	0	27730169	CA	C	3.66555e-05	Triglycerides
17	rs55784804	0	7536460	T	G	3.68102e-05	Triglycerides
6	rs2858884	0	32700083	C	A	3.69472e-05	Triglycerides
21	rs2838762	0	46487831	A	C	3.70414e-05	Triglycerides
6	rs17530013	0	33842004	G	A	3.70645e-05	Triglycerides
8	rs117189628	0	9160308	G	A	3.91811e-05	Triglycerides
11	rs61896704	0	61818653	A	G	3.71304e-05	Triglycerides
16	rs12931964	0	72009676	G	T	3.73883e-05	Triglycerides
4	rs11729777	0	989548	C	T	3.75581e-05	Triglycerides
19	rs3764613	0	46896217	A	G	3.75855e-05	Triglycerides
4	rs34041362	0	69306774	G	T	3.76724e-05	Triglycerides
3	rs2055310	0	23552592	A	G	3.78123e-05	Triglycerides
6	rs620202	0	32941910	T	G	3.78195e-05	Triglycerides
7	rs852446	0	5553996	C	T	3.79431e-05	Triglycerides
12	rs80265946	0	123139394	A	C	3.7167e-05	Triglycerides
5	rs72815109	0	176883990	G	A	3.60702e-05	Triglycerides
17	rs189280	0	15580374	C	T	3.92343e-05	Triglycerides
6	rs2535294	0	31062133	A	G	3.9382e-05	Triglycerides
2	rs115661421	0	26945012	G	A	4.06202e-05	Triglycerides
11	rs11023197	0	14380998	A	G	4.06529e-05	Triglycerides
2	rs6546132	0	65392042	C	T	4.0829e-05	Triglycerides
2	rs80317811	0	145951854	A	G	4.09271e-05	Triglycerides
8	rs77741956	0	9965858	T	G	4.11465e-05	Triglycerides
16	rs9926861	0	85156713	G	T	4.12828e-05	Triglycerides
4	rs1863307	0	141812645	G	A	4.1307e-05	Triglycerides
1	rs12062930	0	54840006	T	C	4.1364e-05	Triglycerides
6	rs28366266	0	32559753	C	T	4.15933e-05	Triglycerides
2	rs114063308	0	121335144	G	A	4.16328e-05	Triglycerides
8	rs13251367	0	72001931	T	C	4.17316e-05	Triglycerides
6	rs6912010	0	110896644	A	G	4.17991e-05	Triglycerides
2	rs12052740	0	202526353	C	T	4.18687e-05	Triglycerides
3	rs2306374	0	138119952	C	T	4.20433e-05	Triglycerides
10	rs3750733	0	33623251	A	G	4.21842e-05	Triglycerides
8	rs7463228	0	10506113	C	T	4.06132e-05	Triglycerides
7	rs3757840	0	44231216	G	T	4.05685e-05	Triglycerides
4	rs7686331	0	104179541	G	A	4.04022e-05	Triglycerides
2	rs147740391	0	27594142	C	A	4.03718e-05	Triglycerides
1	rs6600367	0	38715353	G	A	3.94152e-05	Triglycerides
17	rs72823022	0	40513732	C	T	3.95446e-05	Triglycerides
11	rs17788853	0	47649618	A	G	3.96561e-05	Triglycerides
16	rs62036867	0	15644738	T	G	3.967e-05	Triglycerides
10	rs12769067	0	63673849	G	A	3.9732e-05	Triglycerides
7	rs147644708	0	76129758	G	A	3.98045e-05	Triglycerides
2	rs115209346	0	219099807	G	A	3.98281e-05	Triglycerides
4	rs115150068	0	88438517	G	A	3.92982e-05	Triglycerides
11	rs2303973	0	14264916	G	A	3.98678e-05	Triglycerides
2	rs4078407	0	239835244	C	T	4.00964e-05	Triglycerides
17	rs62084747	0	66079619	C	T	4.01264e-05	Triglycerides
2	rs17326964	0	58486224	A	G	4.01479e-05	Triglycerides
6	rs9296009	0	32114515	T	A	4.0219e-05	Triglycerides
3	rs62247476	0	71978847	T	C	4.02238e-05	Triglycerides
20	rs2000339	0	51711013	A	G	4.02648e-05	Triglycerides
16	rs17881561	0	70513010	T	C	4.03066e-05	Triglycerides
1	rs6700479	0	10800737	T	C	4.00265e-05	Triglycerides
17	rs11656818	0	46103237	A	C	3.60456e-05	Triglycerides
11	rs80276211	0	47864013	A	G	3.60294e-05	Triglycerides
10	rs11186798	0	93773792	A	G	3.59301e-05	Triglycerides
6	rs11964903	0	18744916	A	G	3.17065e-05	Triglycerides
4	rs6813110	0	942660	T	C	3.20533e-05	Triglycerides
8	rs12235002	0	117050495	G	A	3.20805e-05	Triglycerides
11	rs7925016	0	62043929	C	T	3.2125e-05	Triglycerides
18	rs12961323	0	8161470	A	G	3.22183e-05	Triglycerides
3	rs57836266	0	65677611	T	C	3.23109e-05	Triglycerides
11	rs12364102	0	56949691	A	G	3.23791e-05	Triglycerides
4	rs7674323	0	115242602	T	G	3.24152e-05	Triglycerides
2	rs75363606	0	160935972	C	T	3.24665e-05	Triglycerides
8	rs622856	0	128333180	T	C	3.24735e-05	Triglycerides
7	rs273979	0	137618312	C	T	3.24851e-05	Triglycerides
1	rs12568310	0	178514622	T	C	3.2567e-05	Triglycerides
22	rs1004763	0	38474952	C	T	3.2637e-05	Triglycerides
6	rs453779	0	32975381	A	G	3.27579e-05	Triglycerides
2	rs116449148	0	27144897	A	G	3.28733e-05	Triglycerides
5	rs261597	0	169243842	A	G	3.16782e-05	Triglycerides
12	rs7298831	0	124172555	T	A	3.16667e-05	Triglycerides
8	rs330080	0	9154609	C	T	3.15788e-05	Triglycerides
17	rs692198	0	41071396	A	G	3.14326e-05	Triglycerides
4	rs1140085	0	3015553	A	G	3.04391e-05	Triglycerides
10	rs78074441	0	67056741	T	C	3.04436e-05	Triglycerides
6	rs114014640	0	34370604	G	T	3.06611e-05	Triglycerides
8	rs12682218	0	135778341	C	T	3.07065e-05	Triglycerides
17	rs78553499	0	7478498	A	G	3.07161e-05	Triglycerides
20	rs6068273	0	51222672	A	G	3.07745e-05	Triglycerides
10	rs7100297	0	63985100	T	C	3.08324e-05	Triglycerides
7	rs6969364	0	150343713	C	T	3.29268e-05	Triglycerides
3	rs17749495	0	94183112	C	A	3.08814e-05	Triglycerides
16	rs17136255	0	400475	T	C	3.08955e-05	Triglycerides
8	Affx-32038127	0	30429227	T	G	3.10791e-05	Triglycerides
18	rs9945994	0	13651497	C	A	3.11899e-05	Triglycerides
1	rs28385651	0	27696330	C	T	3.11945e-05	Triglycerides
17	rs1990261	0	33034347	C	T	3.13121e-05	Triglycerides
8	rs6998733	0	17630019	A	G	3.13883e-05	Triglycerides
11	rs74816612	0	111986264	C	G	3.13927e-05	Triglycerides
9	rs1755618	0	6664708	T	G	3.08883e-05	Triglycerides
20	rs78049299	0	4074910	T	C	3.29766e-05	Triglycerides
7	rs3757424	0	150067679	A	C	3.30148e-05	Triglycerides
16	rs72789736	0	65886067	C	T	3.30496e-05	Triglycerides
6	rs13212534	0	25983010	A	G	3.48775e-05	Triglycerides
19	rs117665818	0	8465370	T	C	3.49106e-05	Triglycerides
5	rs34634	0	60513566	T	C	3.49339e-05	Triglycerides
1	rs77239059	0	71194670	G	T	3.49572e-05	Triglycerides
8	rs13260327	0	59182575	T	C	3.49974e-05	Triglycerides
6	rs204993	0	32155581	G	A	3.50665e-05	Triglycerides
12	rs6489190	0	123153825	T	C	3.51064e-05	Triglycerides
14	rs221517	0	80077948	T	A	3.47514e-05	Triglycerides
12	rs111830825	0	58127401	A	G	3.51132e-05	Triglycerides
6	rs9384688	0	109132221	C	T	3.53555e-05	Triglycerides
7	rs10954723	0	75595647	G	A	3.54094e-05	Triglycerides
6	rs2233975	0	31080009	C	T	3.54255e-05	Triglycerides
2	rs6435954	0	217658580	C	T	3.54703e-05	Triglycerides
2	rs1866050	0	65677729	G	A	3.54898e-05	Triglycerides
4	rs79325920	0	69926406	G	C	3.55558e-05	Triglycerides
1	rs2162277	0	93900247	C	T	3.59243e-05	Triglycerides
18	rs7227951	0	21057450	G	A	3.53541e-05	Triglycerides
8	rs57881531	0	10897463	T	G	7.63465e-05	Triglycerides
8	rs117923462	0	9776261	C	T	3.47503e-05	Triglycerides
22	rs736210	0	35948435	T	C	3.44522e-05	Triglycerides
12	rs79259321	0	47056356	A	C	3.30539e-05	Triglycerides
8	rs10112736	0	19704859	A	G	3.30934e-05	Triglycerides
2	rs139846984	0	27424363	A	AG	3.31644e-05	Triglycerides
3	rs6789472	0	142856740	T	C	3.31937e-05	Triglycerides
4	rs6824722	0	86844835	G	A	3.32136e-05	Triglycerides
13	rs912330	0	99131294	T	C	3.33964e-05	Triglycerides
9	rs7857851	0	28509969	T	G	3.3418e-05	Triglycerides
5	rs12655968	0	157745474	T	C	3.47422e-05	Triglycerides
14	rs12878037	0	64336630	G	C	3.35199e-05	Triglycerides
8	rs62530567	0	125801903	G	A	3.38513e-05	Triglycerides
2	rs10185574	0	165726733	G	A	3.39574e-05	Triglycerides
7	rs17796710	0	26235344	A	C	3.40244e-05	Triglycerides
3	rs2136550	0	87593728	G	A	3.4061e-05	Triglycerides
6	rs9468317	0	28198456	C	T	3.40875e-05	Triglycerides
1	rs213493	0	54879568	T	C	3.43157e-05	Triglycerides
12	rs3839977	0	22777413	A	AG	3.43868e-05	Triglycerides
6	rs9658105	0	35357674	T	C	3.37584e-05	Triglycerides
1	rs73114080	0	230383515	A	G	7.64106e-05	Triglycerides
6	rs4709741	0	164092291	A	C	7.6476e-05	Triglycerides
4	rs12500459	0	3284340	A	G	7.69874e-05	Triglycerides
3	rs34795947	0	52903872	C	A	0.000144659	Triglycerides
4	rs16878795	0	27083204	A	G	0.000144694	Triglycerides
11	rs566416	0	118759610	G	T	0.000144716	Triglycerides
5	rs4590172	0	113069453	G	T	0.000144755	Triglycerides
8	rs10102650	0	10367049	T	C	0.000144874	Triglycerides
16	rs79964474	0	4057778	T	C	0.000145044	Triglycerides
4	rs115231754	0	87672235	T	G	0.000145048	Triglycerides
8	rs2456453	0	128201359	T	C	0.000145076	Triglycerides
20	rs62215622	0	44763201	A	C	0.00014527	Triglycerides
18	rs693405	0	8738849	A	G	0.000145507	Triglycerides
8	rs78251638	0	8424706	G	T	0.000145799	Triglycerides
4	rs13846	0	110605744	T	A	0.000145827	Triglycerides
15	rs3809565	0	63333619	A	G	0.000145873	Triglycerides
17	rs112182370	0	32831852	A	G	0.000145995	Triglycerides
3	rs12487736	0	47459679	C	T	0.000146012	Triglycerides
12	rs79201062	0	124719241	T	C	0.000144412	Triglycerides
18	rs68066166	0	42578083	A	G	0.000144392	Triglycerides
1	rs78362606	0	115877853	T	C	0.000144065	Triglycerides
2	rs711244	0	37068428	T	C	0.000144045	Triglycerides
5	rs115172522	0	36648950	T	C	0.000139187	Triglycerides
6	rs603089	0	25877970	A	G	0.000139221	Triglycerides
21	rs2836950	0	40604429	G	C	0.000139488	Triglycerides
5	rs13178778	0	92134949	A	G	0.000139498	Triglycerides
12	rs35958962	0	124068131	G	C	0.000139525	Triglycerides
14	rs79937396	0	72169130	C	T	0.000139558	Triglycerides
16	rs4888372	0	75313485	G	A	0.000140273	Triglycerides
10	rs12764292	0	129615948	C	T	0.000146207	Triglycerides
4	rs13111719	0	63237761	T	G	0.000140443	Triglycerides
17	rs76502707	0	73534381	A	G	0.000141773	Triglycerides
18	rs72963861	0	71967243	A	G	0.000141999	Triglycerides
12	rs4964655	0	108594044	A	C	0.000142335	Triglycerides
2	rs6749633	0	111988016	A	G	0.000142521	Triglycerides
7	rs2392421	0	36149653	A	G	0.000143039	Triglycerides
15	rs76662718	0	90954235	A	C	0.00014304	Triglycerides
12	rs2870782	0	66496869	G	T	0.000143974	Triglycerides
12	rs1678542	0	57968715	G	C	0.000141386	Triglycerides
19	rs2302948	0	49096065	T	C	0.000138853	Triglycerides
8	rs113841237	0	110592788	C	T	0.000146212	Triglycerides
7	rs2544172	0	133931338	C	T	0.000146897	Triglycerides
7	rs118108097	0	77411776	G	A	0.000149397	Triglycerides
8	rs117893146	0	11305276	G	T	0.000150387	Triglycerides
12	rs117116097	0	47505325	A	G	0.0001508	Triglycerides
6	Affx-28439912	0	31012994	T	G	0.000150974	Triglycerides
19	rs79297807	0	43968269	G	A	0.000151196	Triglycerides
19	rs2292810	0	56131965	T	C	0.000151571	Triglycerides
1	rs79514711	0	63323814	T	C	0.000151721	Triglycerides
11	rs117080901	0	116422645	A	G	0.000151806	Triglycerides
10	rs1296669	0	127813183	T	C	0.000151975	Triglycerides
20	rs6648	0	47895242	G	A	0.000152112	Triglycerides
17	rs117378188	0	1650203	T	C	0.000152636	Triglycerides
12	rs72650673	0	111885310	A	G	0.000152911	Triglycerides
1	rs3128372	0	112857586	C	G	0.000153031	Triglycerides
8	rs77890460	0	9100066	T	C	0.000153346	Triglycerides
4	rs1484321	0	39641932	T	G	0.000153688	Triglycerides
2	rs7586962	0	215574857	A	G	0.00014938	Triglycerides
9	rs7025992	0	132557210	C	T	0.000149319	Triglycerides
5	rs17633196	0	167834810	C	T	0.000149065	Triglycerides
2	rs2422468	0	65408002	C	G	0.00014894	Triglycerides
17	rs1055129	0	73872948	G	A	0.000146911	Triglycerides
22	rs4821419	0	35993783	C	A	0.00014697	Triglycerides
2	rs17713396	0	227201	T	C	0.000147038	Triglycerides
15	rs17817151	0	33693635	C	A	0.000147163	Triglycerides
6	rs2532929	0	30897774	G	A	0.000147173	Triglycerides
6	rs61735260	0	161560461	A	G	0.00014742	Triglycerides
15	rs8040876	0	91080553	G	A	0.000147839	Triglycerides
14	rs76863256	0	53791041	C	T	0.000146605	Triglycerides
4	rs13115763	0	89750105	T	C	0.000147859	Triglycerides
12	rs146484121	0	48141598	C	T	0.000148161	Triglycerides
6	rs2395004	0	31412513	C	G	0.000148174	Triglycerides
1	rs1180379	0	39915035	A	G	0.000148501	Triglycerides
12	rs112060963	0	110112932	A	G	0.000148506	Triglycerides
9	rs7047166	0	11598491	A	G	0.000148706	Triglycerides
2	rs6709958	0	66907708	C	T	0.000148809	Triglycerides
8	rs7011821	0	10036299	G	T	0.000148833	Triglycerides
22	rs1894588	0	40629980	T	C	0.000148079	Triglycerides
12	rs199776480	0	7036028	A	AT	0.000153725	Triglycerides
12	rs116980448	0	21180864	G	A	0.000138687	Triglycerides
7	rs113148976	0	42496147	T	C	0.000138156	Triglycerides
11	rs4909945	0	10673739	T	C	0.000128289	Triglycerides
2	rs950661	0	21455941	C	A	0.00012832	Triglycerides
5	rs256771	0	155566544	G	T	0.000128365	Triglycerides
8	rs17149626	0	9106638	A	G	0.000128698	Triglycerides
1	rs200718002	0	156725325	T	TC	0.000128706	Triglycerides
2	rs138449027	0	27116099	G	T	0.000128804	Triglycerides
19	rs62130308	0	49098779	T	C	0.000129248	Triglycerides
2	rs62141096	0	28570963	C	T	0.00012955	Triglycerides
20	rs62206958	0	62002451	T	C	0.000129589	Triglycerides
6	rs9385910	0	140658873	A	C	0.000129655	Triglycerides
8	rs444318	0	128333513	A	G	0.000129771	Triglycerides
2	rs7571978	0	21061934	G	A	0.000129874	Triglycerides
11	rs2246614	0	619789	T	G	0.000130088	Triglycerides
6	rs115651142	0	30115320	T	G	0.000130288	Triglycerides
20	rs707557	0	56942312	T	C	0.000130431	Triglycerides
6	rs2844780	0	30204526	T	G	0.000127915	Triglycerides
2	rs17713557	0	163117185	T	G	0.0001279	Triglycerides
19	rs2304147	0	38950947	C	T	0.000127553	Triglycerides
2	rs4078406	0	239835211	T	C	0.000127483	Triglycerides
10	rs7098242	0	18526110	C	T	0.00012531	Triglycerides
12	rs10847853	0	122613599	A	G	0.000125381	Triglycerides
17	rs117721381	0	46541672	C	A	0.000125461	Triglycerides
4	rs1397730	0	26302555	G	A	0.000125971	Triglycerides
15	rs12911848	0	66817545	A	G	0.000126041	Triglycerides
3	rs35709499	0	151474954	T	C	0.000126108	Triglycerides
12	rs71449805	0	51856159	T	C	0.000126254	Triglycerides
19	rs8111976	0	46499537	A	G	0.000130475	Triglycerides
17	rs78160169	0	45960746	G	A	0.000126487	Triglycerides
6	rs2188098	0	30613980	C	T	0.000126572	Triglycerides
6	rs2517581	0	30809664	T	C	0.000126728	Triglycerides
5	rs76678374	0	52649893	C	T	0.00012675	Triglycerides
6	rs9322582	0	156795580	A	G	0.000126828	Triglycerides
8	rs762679	0	48885436	T	A	0.00012726	Triglycerides
6	rs17576984	0	32212985	T	C	0.000127271	Triglycerides
17	rs11650043	0	46027852	A	G	0.00012738	Triglycerides
22	rs77850061	0	48514561	A	G	0.000126545	Triglycerides
4	rs6532122	0	90087114	A	G	0.000138329	Triglycerides
17	rs112322387	0	7944069	G	A	0.000130808	Triglycerides
8	rs1353039	0	18193939	A	G	0.000131176	Triglycerides
2	rs686952	0	111919346	A	C	0.00013495	Triglycerides
6	rs17215231	0	33239869	T	C	0.00013496	Triglycerides
6	rs2297372	0	160525287	C	G	0.000135052	Triglycerides
12	rs78976728	0	12700958	A	G	0.000135355	Triglycerides
7	rs67188607	0	72233858	C	T	0.000135764	Triglycerides
5	rs55682871	0	118708933	A	G	0.000135778	Triglycerides
19	rs2965169	0	45251156	C	A	0.00013658	Triglycerides
13	rs11618764	0	30928034	G	A	0.000136637	Triglycerides
2	rs7598430	0	219193963	T	C	0.000136739	Triglycerides
9	rs12341698	0	6645251	T	C	0.000136849	Triglycerides
6	rs61758087	0	42232509	C	T	0.000137119	Triglycerides
16	rs62639219	0	71956535	C	T	0.000137406	Triglycerides
6	rs9271489	0	32589051	A	C	0.000137432	Triglycerides
10	rs10827257	0	33690129	G	A	0.00013768	Triglycerides
8	rs11992569	0	19523053	T	C	0.00013795	Triglycerides
1	Affx-80268861	0	171310791	T	TA	0.000134909	Triglycerides
2	rs2602654	0	125634998	T	G	0.000134351	Triglycerides
17	rs68138326	0	21278837	G	A	0.000134304	Triglycerides
11	rs66704582	0	116298935	C	T	0.000134237	Triglycerides
2	rs62170347	0	170789182	A	G	0.00013127	Triglycerides
4	rs61742285	0	17640880	G	C	0.000131319	Triglycerides
12	rs17120505	0	58631149	A	G	0.000131515	Triglycerides
1	rs61798841	0	33229127	G	A	0.000131812	Triglycerides
20	rs1205843	0	30742996	T	G	0.00013215	Triglycerides
8	rs17286110	0	74146001	G	C	0.000132293	Triglycerides
15	rs55946545	0	51854496	C	T	0.000132606	Triglycerides
16	rs289715	0	57008508	A	T	0.000130877	Triglycerides
16	rs729109	0	75316074	G	A	0.000132934	Triglycerides
12	rs7303270	0	46498061	C	G	0.000133243	Triglycerides
4	rs346488	0	86875253	T	C	0.000133605	Triglycerides
1	rs142250379	0	184625512	A	G	0.000133785	Triglycerides
1	rs17318082	0	63532307	C	A	0.000133814	Triglycerides
17	rs1126667	0	6902760	A	G	0.000133844	Triglycerides
22	rs118069643	0	37193703	A	G	0.000133964	Triglycerides
14	rs35772097	0	104035519	G	A	0.000134118	Triglycerides
17	rs1230396	0	41843029	A	C	0.000133082	Triglycerides
9	rs471364	0	15289578	C	T	0.000153898	Triglycerides
18	rs77205434	0	161221	T	C	0.000153931	Triglycerides
7	rs2701678	0	107283711	A	G	0.0001542	Triglycerides
9	rs10992914	0	96593062	T	C	0.000179436	Triglycerides
18	rs79004668	0	19651414	A	C	0.000180466	Triglycerides
10	rs12767507	0	120361816	T	G	0.000180575	Triglycerides
17	rs17777464	0	68363962	G	A	0.000180922	Triglycerides
12	rs13303358	0	123983753	T	C	0.000180948	Triglycerides
17	rs4794008	0	47048961	T	C	0.000180973	Triglycerides
14	rs11624306	0	72415017	A	G	0.000181279	Triglycerides
11	rs17146964	0	65249145	G	A	0.00018141	Triglycerides
2	rs35088798	0	21117313	T	C	0.000181463	Triglycerides
10	rs79962861	0	65346889	T	C	0.000181745	Triglycerides
17	rs2746027	0	18135401	A	G	0.000181817	Triglycerides
4	rs74995222	0	55533724	G	T	0.000181911	Triglycerides
17	rs3764396	0	46015969	C	T	0.000181983	Triglycerides
2	Affx-17296481	0	114028720	T	C	0.000182069	Triglycerides
21	rs909387	0	16350485	T	C	0.000182429	Triglycerides
4	rs73207774	0	828102	T	C	0.00017942	Triglycerides
15	rs2412463	0	40302973	G	C	0.000179208	Triglycerides
1	rs72724192	0	185397866	A	G	0.000179121	Triglycerides
13	rs2057413	0	50057097	G	A	0.000178931	Triglycerides
9	rs77546747	0	85980061	C	T	0.000175541	Triglycerides
1	rs2095426	0	26218084	C	T	0.000175708	Triglycerides
11	rs524859	0	66041079	A	G	0.000175782	Triglycerides
2	rs1553933	0	60509080	C	T	0.000175837	Triglycerides
15	rs7175750	0	63747396	C	T	0.000175876	Triglycerides
2	rs752590	0	113972945	G	A	0.00017648	Triglycerides
11	rs7117022	0	583787	C	T	0.000176615	Triglycerides
2	rs72824240	0	28445302	T	C	0.000182815	Triglycerides
20	rs5019244	0	1402161	A	G	0.000176843	Triglycerides
10	rs2394063	0	66414239	A	G	0.000177386	Triglycerides
1	rs594454	0	71430468	G	T	0.00017761	Triglycerides
17	rs77612020	0	400799	A	G	0.000177653	Triglycerides
16	rs117920373	0	66667746	G	T	0.000178179	Triglycerides
1	rs74384584	0	230327008	T	C	0.00017875	Triglycerides
2	rs80233029	0	61458401	C	T	0.000178792	Triglycerides
6	rs3128965	0	33055899	A	G	0.000178894	Triglycerides
14	rs8007859	0	69704553	G	T	0.00017725	Triglycerides
22	rs4821124	0	21979289	C	T	0.000175419	Triglycerides
19	rs117737673	0	45322316	T	C	0.000183092	Triglycerides
6	rs1264429	0	30565101	C	T	0.000183891	Triglycerides
6	rs62434676	0	124560344	T	C	0.000188216	Triglycerides
19	rs9749255	0	14169134	G	A	0.000188243	Triglycerides
3	rs2270767	0	142670467	C	T	0.000188678	Triglycerides
20	rs13041247	0	39269074	C	T	0.000189087	Triglycerides
3	rs579837	0	7009205	T	C	0.000189311	Triglycerides
1	rs4915827	0	62804719	G	A	0.00018946	Triglycerides
17	rs8071475	0	57973920	C	T	0.000189938	Triglycerides
16	rs76085604	0	77182094	T	C	0.000190263	Triglycerides
8	rs6993992	0	59349053	C	T	0.00019033	Triglycerides
21	rs2837989	0	42620119	A	C	0.000190707	Triglycerides
11	rs2289610	0	60108714	C	T	0.000191104	Triglycerides
12	rs11183292	0	46422739	C	T	0.000191422	Triglycerides
3	rs62260779	0	48009467	T	C	0.000191433	Triglycerides
13	rs2737700	0	23908034	G	A	0.000191662	Triglycerides
5	rs66802170	0	42196750	C	T	0.000192162	Triglycerides
2	rs17308965	0	174896455	A	G	0.00018773	Triglycerides
6	rs2857605	0	31524851	C	T	0.000187565	Triglycerides
12	rs17120722	0	67840389	G	A	0.000186716	Triglycerides
9	rs944946	0	86300269	C	T	0.00018668	Triglycerides
5	rs1504977	0	118610519	C	T	0.000183915	Triglycerides
9	rs71502726	0	86465079	T	C	0.000183934	Triglycerides
11	rs2242391	0	126135139	T	G	0.000183962	Triglycerides
11	rs11237465	0	78063518	A	G	0.000184172	Triglycerides
2	rs143005442	0	27292621	C	CCT	0.000184191	Triglycerides
11	rs72872794	0	26275280	A	G	0.000184515	Triglycerides
9	rs72753521	0	100642423	C	A	0.000184721	Triglycerides
1	rs72665995	0	54917533	A	G	0.000183637	Triglycerides
14	rs4902630	0	69142390	G	A	0.000185038	Triglycerides
18	rs28538916	0	550464	T	C	0.000185516	Triglycerides
10	rs72823015	0	115786611	T	G	0.000185708	Triglycerides
8	rs2410447	0	17923147	T	C	0.00018583	Triglycerides
17	rs35634464	0	6946559	A	G	0.000186193	Triglycerides
14	rs77643529	0	104658345	T	C	0.000186383	Triglycerides
9	rs12348732	0	98882332	T	C	0.000186398	Triglycerides
6	rs4492200	0	97752009	C	T	0.000186584	Triglycerides
11	rs12363672	0	55684028	C	A	0.000185294	Triglycerides
14	rs3783653	0	55855007	A	G	0.000175212	Triglycerides
15	rs9708233	0	98552024	C	T	0.000175101	Triglycerides
4	rs75260424	0	3405571	A	G	0.000174085	Triglycerides
2	rs77590241	0	5349128	A	C	0.000159612	Triglycerides
8	rs4840460	0	9896500	C	T	0.00015998	Triglycerides
8	rs35089364	0	19609786	CT	C	0.000160677	Triglycerides
6	rs9282844	0	117639262	A	G	0.000160679	Triglycerides
12	rs74519049	0	46627388	T	C	0.000160913	Triglycerides
14	rs35168922	0	64322064	G	A	0.000161035	Triglycerides
12	rs117462557	0	22844916	T	C	0.000161082	Triglycerides
1	rs2378438	0	221373329	T	C	0.000161099	Triglycerides
16	rs62029445	0	49922959	T	G	0.000161207	Triglycerides
19	rs11085270	0	19824850	G	T	0.000161245	Triglycerides
14	Affx-10946309	0	77793207	A	G	0.000161509	Triglycerides
3	rs2594195	0	127231410	T	C	0.000161795	Triglycerides
2	rs7582472	0	134644794	C	T	0.000161862	Triglycerides
5	rs71594388	0	124143238	T	C	0.00016211	Triglycerides
6	rs9647601	0	86449827	T	C	0.000162219	Triglycerides
7	rs4722589	0	26233650	C	A	0.000159577	Triglycerides
4	rs1296143	0	95846470	A	G	0.000159463	Triglycerides
6	rs13194280	0	127657099	C	T	0.000159037	Triglycerides
16	rs143076454	0	921179	A	G	0.000158717	Triglycerides
2	rs17031102	0	43822518	A	C	0.000154295	Triglycerides
19	rs77935458	0	45235269	A	G	0.000154447	Triglycerides
1	rs11204697	0	150658971	T	C	0.000155411	Triglycerides
7	rs193740	0	106491633	G	A	0.000156288	Triglycerides
6	rs2634659	0	160700858	C	T	0.000156389	Triglycerides
11	rs113982287	0	102041792	G	A	0.0001564	Triglycerides
9	rs2275516	0	1053910	T	G	0.000156434	Triglycerides
15	rs2297381	0	41827655	C	T	0.000162414	Triglycerides
17	rs1110274	0	76810284	C	A	0.000156444	Triglycerides
3	rs2311095	0	94915056	G	T	0.000156715	Triglycerides
22	rs16984654	0	27832985	G	C	0.000157144	Triglycerides
1	rs41303855	0	3677854	T	C	0.000157524	Triglycerides
4	rs4690087	0	3363031	A	G	0.000157935	Triglycerides
6	rs13210132	0	31001143	G	A	0.000158129	Triglycerides
6	rs13203202	0	25582771	C	T	0.00015843	Triglycerides
19	rs7359958	0	687835	C	T	0.000158677	Triglycerides
1	rs79091515	0	185026908	A	G	0.000156507	Triglycerides
12	rs1110904	0	124983616	T	C	0.00016252	Triglycerides
2	rs78432877	0	102023297	G	A	0.000162565	Triglycerides
4	rs35788198	0	87222763	T	C	0.000162942	Triglycerides
10	rs10882272	0	95348182	C	T	0.000170259	Triglycerides
18	rs631343	0	224184	C	G	0.000170331	Triglycerides
22	rs2103768	0	36032971	G	C	0.000170399	Triglycerides
10	rs35632171	0	65109502	G	T	0.000170571	Triglycerides
12	rs73095422	0	46101429	G	T	0.000170635	Triglycerides
5	rs17654767	0	156673937	T	G	0.000170995	Triglycerides
5	rs1553321	0	92033685	T	G	0.000171077	Triglycerides
4	rs2703488	0	55554331	C	T	0.00016917	Triglycerides
20	rs2423530	0	10909444	G	A	0.000171216	Triglycerides
17	rs35164264	0	41150021	G	A	0.000171608	Triglycerides
1	rs45626633	0	220440986	C	T	0.000172406	Triglycerides
12	rs117009494	0	108623807	A	G	0.000172542	Triglycerides
14	rs10498341	0	38926032	C	A	0.000172742	Triglycerides
1	rs12731208	0	6676485	G	T	0.000172779	Triglycerides
1	rs115094307	0	229995746	A	C	0.000172793	Triglycerides
17	rs6503369	0	41463821	C	G	0.000173281	Triglycerides
22	rs62227770	0	48064848	T	G	0.000171488	Triglycerides
19	rs7256986	0	18829733	G	A	0.000125198	Triglycerides
6	rs2622321	0	28117105	T	C	0.000168942	Triglycerides
10	rs77334726	0	112025435	G	A	0.00016781	Triglycerides
4	rs4547809	0	128150332	T	C	0.000163048	Triglycerides
1	rs41302547	0	153719645	C	T	0.000163425	Triglycerides
1	rs4915846	0	63073113	T	C	0.000163725	Triglycerides
11	rs11230759	0	61405853	A	C	0.000163775	Triglycerides
7	rs73132209	0	54269799	C	T	0.000163929	Triglycerides
4	rs1531685	0	128056417	T	C	0.000164356	Triglycerides
5	rs62361885	0	55045907	G	A	0.000165078	Triglycerides
13	rs1092572	0	26887124	A	G	0.000168218	Triglycerides
19	rs890831	0	7109325	G	C	0.000165083	Triglycerides
2	rs114561889	0	28261053	T	C	0.000165801	Triglycerides
2	rs3101040	0	161065927	T	C	0.000166402	Triglycerides
8	rs78310729	0	10275895	C	T	0.000166558	Triglycerides
9	rs10858138	0	138518769	T	C	0.00016692	Triglycerides
20	rs2104012	0	6551421	G	A	0.000166959	Triglycerides
3	rs78488258	0	25969569	A	C	0.000167096	Triglycerides
3	rs75035456	0	68642837	A	G	0.000167281	Triglycerides
6	rs9468942	0	31274441	A	G	0.000165791	Triglycerides
19	rs74253343	0	45670248	C	A	0.000581479	Triglycerides
11	rs587074	0	1881071	G	A	0.000124541	Triglycerides
4	rs56852661	0	826257	A	G	0.000124468	Triglycerides
2	rs72839636	0	118884829	T	C	8.83629e-05	Triglycerides
8	rs2392780	0	128388025	G	A	8.85056e-05	Triglycerides
11	rs519277	0	57017684	G	A	8.87645e-05	Triglycerides
1	rs3765848	0	210613971	G	T	8.88138e-05	Triglycerides
13	rs78844280	0	50349898	A	G	8.88383e-05	Triglycerides
6	rs6917747	0	160402705	A	G	8.89484e-05	Triglycerides
3	rs7628492	0	34987900	C	T	8.92603e-05	Triglycerides
20	rs41302559	0	56140439	A	G	8.95038e-05	Triglycerides
3	rs35130772	0	52325106	G	C	8.95644e-05	Triglycerides
3	rs79579924	0	134472009	C	T	8.9668e-05	Triglycerides
11	rs117904573	0	64844259	T	C	8.96753e-05	Triglycerides
3	rs78394680	0	27297190	A	C	8.97714e-05	Triglycerides
4	rs115029040	0	7599561	T	C	9.00224e-05	Triglycerides
12	rs117784206	0	107269384	T	C	9.08827e-05	Triglycerides
6	Affx-37047069	0	6782298	G	A	9.08993e-05	Triglycerides
8	rs6601270	0	8786245	C	T	8.83033e-05	Triglycerides
20	rs35722701	0	10699762	G	A	8.82291e-05	Triglycerides
3	rs74489188	0	52608672	T	C	8.79035e-05	Triglycerides
11	rs11216382	0	117303858	C	T	8.77762e-05	Triglycerides
3	rs9637430	0	387597	T	C	8.62702e-05	Triglycerides
14	rs17829444	0	69071599	A	G	8.63231e-05	Triglycerides
5	rs3733671	0	149439458	G	T	8.64489e-05	Triglycerides
12	rs11105656	0	90901834	T	C	8.6638e-05	Triglycerides
6	rs115575580	0	29761197	G	C	8.66947e-05	Triglycerides
6	rs57740770	0	32067435	G	T	8.67009e-05	Triglycerides
4	rs17042918	0	163710501	G	A	8.67626e-05	Triglycerides
8	rs142952762	0	20069273	AAGTT	A	9.12867e-05	Triglycerides
6	rs241407	0	32862740	T	C	8.6821e-05	Triglycerides
19	rs2231861	0	49259321	G	C	8.71593e-05	Triglycerides
2	rs4430979	0	47208	T	G	8.74037e-05	Triglycerides
6	rs116462901	0	31488532	C	G	8.74762e-05	Triglycerides
10	rs2488071	0	94499577	A	G	8.74835e-05	Triglycerides
6	rs206018	0	32177880	G	C	8.75432e-05	Triglycerides
15	Affx-11961369	0	74328116	G	A	8.76057e-05	Triglycerides
8	rs17620811	0	16008635	G	A	8.77278e-05	Triglycerides
20	rs285174	0	42343111	C	A	8.68627e-05	Triglycerides
2	rs62109723	0	20393409	C	T	8.62165e-05	Triglycerides
16	rs114697650	0	15490473	A	G	9.18479e-05	Triglycerides
12	rs11613310	0	107567006	G	A	9.22323e-05	Triglycerides
5	rs3010271	0	71947654	G	A	9.5374e-05	Triglycerides
14	rs73349067	0	94851546	A	G	9.54665e-05	Triglycerides
12	rs10876528	0	54421476	A	C	9.54742e-05	Triglycerides
3	rs2698351	0	111178700	G	A	9.5664e-05	Triglycerides
17	rs9911770	0	67212768	C	T	9.59261e-05	Triglycerides
13	rs118091718	0	19767538	A	C	9.60804e-05	Triglycerides
22	rs4820197	0	35939369	C	T	9.6151e-05	Triglycerides
16	rs77297149	0	81603125	T	C	9.63917e-05	Triglycerides
6	rs1632854	0	30975649	A	T	9.68634e-05	Triglycerides
4	rs13117409	0	7440206	G	A	9.70656e-05	Triglycerides
2	rs56001387	0	32722350	G	A	9.72822e-05	Triglycerides
11	rs140766167	0	117052674	A	G	9.73497e-05	Triglycerides
10	rs12356872	0	33546204	T	C	9.73691e-05	Triglycerides
15	rs28933094	0	58855748	T	C	9.75161e-05	Triglycerides
2	rs62140560	0	25008278	T	C	9.75255e-05	Triglycerides
2	rs6713688	0	165487381	A	G	9.51567e-05	Triglycerides
12	rs35636563	0	29410853	T	C	9.50749e-05	Triglycerides
16	rs2070203	0	70303580	A	G	9.50037e-05	Triglycerides
19	rs56369630	0	8609426	A	G	9.47821e-05	Triglycerides
3	rs7651039	0	15648004	T	C	9.26225e-05	Triglycerides
12	rs78598750	0	20876993	T	C	9.26474e-05	Triglycerides
8	rs13438863	0	59548532	T	C	9.2716e-05	Triglycerides
4	rs112109534	0	24296519	T	C	9.30519e-05	Triglycerides
1	rs1052576	0	15832543	T	C	9.30953e-05	Triglycerides
18	rs138162057	0	77894865	A	C	9.31385e-05	Triglycerides
6	rs55946641	0	25456913	T	C	9.3326e-05	Triglycerides
21	rs15661	0	43724353	G	A	9.22075e-05	Triglycerides
8	rs116128379	0	126673762	T	G	9.3353e-05	Triglycerides
2	rs818179	0	10621691	A	G	9.34665e-05	Triglycerides
18	rs613872	0	53210302	G	T	9.35654e-05	Triglycerides
9	rs7852498	0	99280421	G	A	9.39987e-05	Triglycerides
19	rs1688027	0	35557923	C	A	9.40706e-05	Triglycerides
5	rs272879	0	131670546	C	G	9.40928e-05	Triglycerides
2	rs10931936	0	202143928	T	C	9.44964e-05	Triglycerides
9	rs118037246	0	124509921	T	C	9.45662e-05	Triglycerides
17	rs79063783	0	26301822	A	G	9.34189e-05	Triglycerides
12	rs67904513	0	4335943	C	T	9.75774e-05	Triglycerides
20	rs926664	0	39326151	G	A	8.61836e-05	Triglycerides
12	rs17091970	0	43174168	C	T	8.60347e-05	Triglycerides
18	rs489590	0	8134319	G	A	7.92865e-05	Triglycerides
15	rs876383	0	74333413	A	G	7.96419e-05	Triglycerides
7	rs55657205	0	25925379	T	C	7.96882e-05	Triglycerides
17	rs55908798	0	64257044	T	C	7.99343e-05	Triglycerides
2	rs77128061	0	67880309	G	C	8.01603e-05	Triglycerides
16	rs1256768	0	4625274	G	A	8.01735e-05	Triglycerides
19	rs11083761	0	45655636	A	G	8.04065e-05	Triglycerides
3	rs9681668	0	185476453	A	G	8.04302e-05	Triglycerides
8	rs332034	0	8717007	C	T	8.05147e-05	Triglycerides
2	rs115900393	0	26099522	C	G	8.06186e-05	Triglycerides
6	rs187886061	0	30578157	T	G	8.07282e-05	Triglycerides
12	rs3024942	0	57505665	A	G	8.0888e-05	Triglycerides
8	rs74797458	0	11473710	C	T	8.0951e-05	Triglycerides
20	rs6029526	0	39672618	A	T	8.09742e-05	Triglycerides
20	rs16988918	0	38912806	A	G	8.09884e-05	Triglycerides
4	rs11728573	0	110537849	C	A	7.91218e-05	Triglycerides
6	rs9468643	0	29829871	T	C	7.91128e-05	Triglycerides
11	rs4488202	0	62185598	G	A	7.89458e-05	Triglycerides
15	rs118139034	0	64301660	A	G	7.88971e-05	Triglycerides
11	rs10839331	0	49701411	A	G	7.72397e-05	Triglycerides
2	rs77924408	0	61458258	G	A	7.72949e-05	Triglycerides
17	rs2279052	0	74287204	G	C	7.74751e-05	Triglycerides
8	rs2980503	0	8177861	A	G	7.74939e-05	Triglycerides
4	rs77699166	0	86568065	C	T	7.76116e-05	Triglycerides
1	rs72745454	0	210568621	G	A	7.77107e-05	Triglycerides
5	rs6450230	0	53943268	G	A	7.777e-05	Triglycerides
20	rs56298400	0	39124802	A	G	8.1058e-05	Triglycerides
19	rs4393694	0	18390864	G	A	7.78708e-05	Triglycerides
6	rs35520411	0	98012083	G	A	7.80447e-05	Triglycerides
11	rs1177562	0	118949331	T	C	7.82238e-05	Triglycerides
5	rs75926133	0	118849377	A	G	7.83009e-05	Triglycerides
10	rs12762583	0	129597382	A	G	7.8331e-05	Triglycerides
11	rs71539681	0	64600911	T	C	7.8471e-05	Triglycerides
11	rs117151155	0	68722852	A	G	7.88266e-05	Triglycerides
22	rs3827354	0	38523065	T	C	7.88374e-05	Triglycerides
15	rs149003934	0	44865793	T	C	7.79287e-05	Triglycerides
9	rs34094359	0	133823931	T	C	8.60791e-05	Triglycerides
6	rs9267798	0	32044834	C	G	8.11742e-05	Triglycerides
16	rs8060934	0	89920025	C	T	8.16265e-05	Triglycerides
3	rs73230015	0	136362223	A	G	8.38337e-05	Triglycerides
6	rs4895815	0	127090469	G	A	8.39706e-05	Triglycerides
17	rs7221597	0	7997605	T	G	8.42215e-05	Triglycerides
8	rs16903058	0	129537048	T	C	8.43293e-05	Triglycerides
19	rs8110610	0	49321911	A	G	8.45594e-05	Triglycerides
12	rs11045385	0	20831714	T	C	8.47696e-05	Triglycerides
14	rs2348075	0	58853140	C	T	8.48239e-05	Triglycerides
10	rs117880525	0	82046141	T	C	8.4877e-05	Triglycerides
8	rs949757	0	18285763	T	C	8.5087e-05	Triglycerides
7	rs1432198	0	7206468	C	A	8.51683e-05	Triglycerides
5	rs13178412	0	55831021	G	A	8.57433e-05	Triglycerides
14	rs11849257	0	71647737	C	T	8.58349e-05	Triglycerides
11	rs34700949	0	106684573	G	T	8.58949e-05	Triglycerides
15	rs7177192	0	40898643	G	C	8.59297e-05	Triglycerides
2	rs115963094	0	227193998	T	C	8.60311e-05	Triglycerides
20	rs73178728	0	56097160	T	C	8.37855e-05	Triglycerides
3	rs36031811	0	53249136	A	G	8.37191e-05	Triglycerides
19	rs4809191	0	15529193	T	C	8.36313e-05	Triglycerides
15	rs12909011	0	50409125	A	G	8.35597e-05	Triglycerides
6	rs879882	0	31139452	T	C	8.16348e-05	Triglycerides
7	rs3812367	0	29295894	G	A	8.18519e-05	Triglycerides
3	rs16863562	0	188457708	G	A	8.18749e-05	Triglycerides
14	rs77394539	0	24391998	G	A	8.19052e-05	Triglycerides
2	rs140948699	0	28081439	G	C	8.22555e-05	Triglycerides
13	rs9511727	0	25824563	C	T	8.24825e-05	Triglycerides
5	rs11745118	0	171922637	G	A	8.25153e-05	Triglycerides
10	rs11258469	0	13652413	C	T	8.14623e-05	Triglycerides
14	rs2287398	0	77809319	A	G	8.26607e-05	Triglycerides
22	rs5995117	0	35944014	G	A	8.27402e-05	Triglycerides
14	rs8016947	0	35832666	T	G	8.29062e-05	Triglycerides
3	rs13094241	0	196190893	T	G	8.31001e-05	Triglycerides
16	rs77712586	0	66933184	G	A	8.31194e-05	Triglycerides
3	rs1052618	0	136574501	A	G	8.3206e-05	Triglycerides
15	rs7170035	0	99231868	G	A	8.32551e-05	Triglycerides
19	rs7254094	0	21343086	T	C	8.34698e-05	Triglycerides
13	rs2806521	0	107824013	A	G	8.26702e-05	Triglycerides
15	rs4966011	0	99204006	A	G	9.82217e-05	Triglycerides
11	rs78922422	0	65078699	A	G	9.82591e-05	Triglycerides
10	rs11253079	0	5336631	C	G	9.8563e-05	Triglycerides
18	rs143941697	0	346700	T	C	0.000116499	Triglycerides
15	rs11638154	0	51969416	C	T	0.000116838	Triglycerides
19	rs74604097	0	19499549	G	C	0.000117002	Triglycerides
12	rs73093979	0	33761710	T	C	0.000117056	Triglycerides
2	rs35914997	0	25976197	G	A	0.000117197	Triglycerides
14	rs709932	0	94849201	T	C	0.000117366	Triglycerides
8	rs77421562	0	37405377	G	A	0.000117401	Triglycerides
2	rs78081092	0	181692502	C	T	0.000117627	Triglycerides
10	rs12359059	0	52463140	G	A	0.000117629	Triglycerides
7	rs4727661	0	106482573	C	A	0.000117875	Triglycerides
15	rs7163284	0	42307006	T	C	0.000118118	Triglycerides
8	rs7844430	0	18381113	T	C	0.000118196	Triglycerides
17	rs35991370	0	42700120	A	G	0.000118253	Triglycerides
16	rs12928399	0	14705001	C	G	0.000118355	Triglycerides
8	rs491649	0	8594426	T	C	0.000118365	Triglycerides
16	rs7191038	0	85255452	A	G	0.000116445	Triglycerides
6	rs628031	0	160560845	A	G	0.000116433	Triglycerides
3	rs6798156	0	187596315	G	T	0.000116094	Triglycerides
3	rs28378222	0	69836431	G	A	0.000115928	Triglycerides
17	rs7503959	0	33036965	T	C	0.000112492	Triglycerides
4	rs10001501	0	69751685	G	A	0.000112743	Triglycerides
15	rs79876813	0	91116532	T	C	0.000112949	Triglycerides
11	rs117578806	0	62366931	G	A	0.000113352	Triglycerides
12	rs113336247	0	122618042	A	G	0.000113412	Triglycerides
7	rs116940457	0	118636082	T	C	0.000113575	Triglycerides
19	rs140157080	0	45567648	G	C	0.000114646	Triglycerides
6	rs2523663	0	31439740	G	T	0.000118743	Triglycerides
11	rs76517460	0	116500411	A	G	0.000114688	Triglycerides
15	rs16946801	0	63605080	C	T	0.000115154	Triglycerides
11	rs75069775	0	48106352	A	G	0.000115171	Triglycerides
12	rs4418881	0	133058066	G	A	0.000115569	Triglycerides
12	rs7978567	0	57595984	T	C	0.000115669	Triglycerides
4	rs6533058	0	104130986	A	C	0.000115685	Triglycerides
16	rs17265458	0	86430254	G	A	0.000115884	Triglycerides
1	rs1473753	0	62849627	T	C	0.000115906	Triglycerides
3	rs2938276	0	87907365	C	T	0.000114698	Triglycerides
8	rs209977	0	17590214	G	A	0.000112459	Triglycerides
9	rs78782377	0	94840107	A	G	0.000118879	Triglycerides
7	rs112289437	0	73992830	A	G	0.0001191	Triglycerides
22	rs117885773	0	38693520	T	C	0.000122281	Triglycerides
20	rs6139748	0	5479379	T	C	0.000122287	Triglycerides
14	rs34561759	0	64351684	A	G	0.000122388	Triglycerides
4	rs4481233	0	9956079	T	C	0.000122561	Triglycerides
5	rs151893	0	57729538	C	T	0.000122953	Triglycerides
1	rs11808637	0	243539011	A	G	0.000123032	Triglycerides
12	rs6581124	0	57545756	A	G	0.000123226	Triglycerides
2	rs111832362	0	146173936	C	G	0.000123316	Triglycerides
8	rs17071305	0	4636519	G	A	0.000123409	Triglycerides
17	rs72823592	0	46123004	A	G	0.000123413	Triglycerides
7	rs6979558	0	95417186	C	T	0.000123723	Triglycerides
11	rs7114037	0	65403651	A	C	0.000123748	Triglycerides
10	rs3781196	0	90042154	T	G	0.000123978	Triglycerides
3	rs4685387	0	16806429	G	A	0.000124104	Triglycerides
14	rs34074573	0	23789955	G	A	0.0001242	Triglycerides
20	rs6032259	0	44141331	A	G	0.000122092	Triglycerides
2	rs71414700	0	113636692	T	C	0.000122036	Triglycerides
8	rs12681766	0	8470292	C	A	0.000121795	Triglycerides
6	rs2516509	0	31449994	C	T	0.000121619	Triglycerides
8	rs7817266	0	11773889	A	G	0.000119349	Triglycerides
2	rs16844863	0	161055315	G	A	0.000119499	Triglycerides
10	rs2671306	0	8142617	A	G	0.000119551	Triglycerides
15	rs72744943	0	56929224	A	G	0.000119616	Triglycerides
8	rs1062048	0	103851052	C	T	0.000119723	Triglycerides
20	rs6083730	0	25027526	G	A	0.000119763	Triglycerides
2	rs4668195	0	170963260	T	C	0.000119912	Triglycerides
2	rs76206662	0	21349083	T	C	0.0001191	Triglycerides
15	rs12439317	0	71647000	T	G	0.000119956	Triglycerides
6	rs10456045	0	26404958	A	G	0.000120069	Triglycerides
4	rs12505146	0	24291220	A	C	0.000120151	Triglycerides
19	rs117924058	0	19432416	A	G	0.000120622	Triglycerides
2	rs11682668	0	59257567	C	T	0.000120682	Triglycerides
2	rs9308631	0	112442431	G	A	0.000120768	Triglycerides
11	rs11039588	0	48234357	T	C	0.000121043	Triglycerides
2	rs77795656	0	227058243	A	C	0.000121494	Triglycerides
6	rs9446684	0	73225731	G	A	0.000120036	Triglycerides
4	rs7684329	0	33747424	T	C	0.000112427	Triglycerides
3	rs3112394	0	12353303	T	C	0.000112086	Triglycerides
6	rs9267673	0	31883679	T	C	0.000111954	Triglycerides
15	rs11632744	0	61914035	C	T	0.000103214	Triglycerides
17	rs117857467	0	41836456	A	G	0.000103289	Triglycerides
2	rs2059741	0	218894459	T	C	0.000103323	Triglycerides
5	rs17156671	0	103905410	A	C	0.000103443	Triglycerides
18	rs2292381	0	47624701	T	C	0.00010347	Triglycerides
12	rs10861658	0	107134566	T	G	0.000103798	Triglycerides
6	rs7747412	0	32373286	A	G	0.000103841	Triglycerides
3	rs12488761	0	18111142	G	A	0.000103854	Triglycerides
7	rs117792957	0	71899700	A	G	0.000104392	Triglycerides
15	rs12148781	0	56899523	A	G	0.000104632	Triglycerides
8	rs2736326	0	11328835	A	G	0.000104796	Triglycerides
14	rs28929470	0	94847386	A	G	0.00010498	Triglycerides
1	rs8035	0	156278799	A	G	0.000105048	Triglycerides
7	rs113544043	0	74095969	A	G	0.000105098	Triglycerides
1	rs1772904	0	95055132	T	C	0.000105172	Triglycerides
3	rs13092193	0	136240366	C	T	0.000103115	Triglycerides
8	rs7815797	0	144284479	C	T	0.000103093	Triglycerides
1	rs1194596	0	154238383	A	G	0.000102912	Triglycerides
15	rs8028159	0	64185726	C	T	0.000102889	Triglycerides
8	rs17151149	0	9983726	T	C	9.86017e-05	Triglycerides
17	rs1663187	0	77888965	C	A	9.87005e-05	Triglycerides
4	rs13144326	0	26336243	C	T	9.88497e-05	Triglycerides
17	rs2072153	0	47390014	C	G	9.92343e-05	Triglycerides
10	rs117400152	0	65477890	T	C	9.96171e-05	Triglycerides
20	rs2738787	0	62328375	A	G	9.96896e-05	Triglycerides
6	rs7776072	0	73323590	T	C	9.97323e-05	Triglycerides
13	rs67854121	0	29136668	C	T	0.000105306	Triglycerides
6	rs2516517	0	31435326	T	G	9.99185e-05	Triglycerides
11	rs633045	0	111647844	A	C	0.000100384	Triglycerides
9	rs79895321	0	106423369	A	G	0.000100521	Triglycerides
3	rs17308707	0	53485628	T	C	0.000101155	Triglycerides
10	rs72840204	0	65378695	T	C	0.000101499	Triglycerides
2	rs16944	0	113594867	A	G	0.000101541	Triglycerides
11	Affx-80280201	0	63137548	T	TG	0.000101708	Triglycerides
11	rs4938863	0	57126708	A	G	0.000102364	Triglycerides
15	rs74726664	0	35670038	A	C	9.99396e-05	Triglycerides
18	rs77960347	0	47109955	G	A	0.000105384	Triglycerides
17	rs883541	0	66449122	G	A	0.000105548	Triglycerides
2	rs887912	0	59302877	T	C	0.000105659	Triglycerides
1	rs11804534	0	9307845	C	T	0.000108905	Triglycerides
3	rs7638688	0	138025621	A	G	0.000109308	Triglycerides
8	rs17489926	0	20021063	C	T	0.00010944	Triglycerides
3	rs62242796	0	46029193	C	T	0.000109518	Triglycerides
12	rs61937568	0	57510785	C	G	0.000109823	Triglycerides
19	rs29702	0	21387192	T	C	0.00010985	Triglycerides
6	rs72918400	0	86026239	C	T	0.000110035	Triglycerides
2	rs62129526	0	26249664	G	A	0.000108793	Triglycerides
12	rs78973055	0	20233284	C	A	0.000110297	Triglycerides
3	rs939885	0	195955762	A	G	0.000110661	Triglycerides
8	rs17711777	0	10623240	C	T	0.000110778	Triglycerides
18	rs489693	0	57882787	A	C	0.000110845	Triglycerides
19	rs12978323	0	41756038	G	T	0.000110926	Triglycerides
1	rs12121188	0	178622499	A	G	0.000111136	Triglycerides
11	rs7123576	0	47625046	T	C	0.000111677	Triglycerides
10	rs17710772	0	20697125	A	G	0.000111689	Triglycerides
19	rs10423928	0	46182304	A	T	0.000110464	Triglycerides
2	rs2890652	0	142959931	C	T	0.000124477	Triglycerides
6	rs28361060	0	32303848	A	G	0.000108392	Triglycerides
11	rs75115352	0	101706832	G	A	0.00010797	Triglycerides
17	rs34931250	0	66879927	T	C	0.000105704	Triglycerides
7	rs71532786	0	149321643	A	G	0.000105908	Triglycerides
11	rs12578030	0	47234601	G	A	0.000105968	Triglycerides
16	rs3852691	0	69364030	A	G	0.000105986	Triglycerides
6	rs17185097	0	29758896	C	T	0.00010642	Triglycerides
6	rs913455	0	25420344	C	G	0.0001065	Triglycerides
11	rs75139856	0	51500792	A	C	0.000106557	Triglycerides
16	rs16958668	0	69192772	T	C	0.000108002	Triglycerides
3	rs62253003	0	53976833	G	A	0.000106566	Triglycerides
6	rs34935687	0	134041479	G	A	0.000106611	Triglycerides
8	rs117007660	0	10464604	C	T	0.00010675	Triglycerides
6	rs3134605	0	32159956	C	T	0.000106892	Triglycerides
4	rs6844104	0	15212201	C	T	0.000106965	Triglycerides
1	rs11164939	0	93953301	G	A	0.000107365	Triglycerides
15	rs78611791	0	40648077	G	T	0.000107751	Triglycerides
2	rs10929756	0	5819517	C	T	0.00010776	Triglycerides
14	rs9323522	0	69568742	G	A	0.000106566	Triglycerides
11	rs10488683	0	18053545	C	T	0.00356402	Triglycerides
7	rs4725388	0	150782617	A	G	0.00289148	Urate
19	rs41347546	0	32465691	A	G	0.000403121	Urate
6	rs9352375	0	77412111	G	C	8.1489e-05	Urate
1	rs3134614	0	40363054	G	C	8.11616e-05	Urate
15	rs74922218	0	74516615	A	C	8.11482e-05	Urate
2	rs2041813	0	58854574	A	G	8.11055e-05	Urate
8	rs1800923	0	76463755	A	C	8.10732e-05	Urate
2	rs13432396	0	203469588	A	C	8.09901e-05	Urate
3	rs13098883	0	121492599	C	T	8.08559e-05	Urate
16	rs4594251	0	52597844	T	C	8.08464e-05	Urate
7	rs856554	0	46760129	C	T	8.07798e-05	Urate
12	rs2900442	0	20130875	A	C	8.07561e-05	Urate
10	rs11006464	0	61146582	C	T	8.06569e-05	Urate
10	rs2518049	0	5138036	A	G	8.01148e-05	Urate
2	rs74671562	0	178460634	C	T	8.0081e-05	Urate
2	rs4452185	0	276346	C	T	8.00257e-05	Urate
6	rs3130521	0	31196376	T	C	7.99504e-05	Urate
10	rs2492650	0	134102814	C	A	8.16316e-05	Urate
12	rs4790	0	53873366	T	C	8.193e-05	Urate
1	rs17346765	0	144901893	T	C	8.20188e-05	Urate
14	rs34304321	0	38150253	A	G	8.21615e-05	Urate
16	rs62041345	0	79802985	C	T	8.36997e-05	Urate
5	rs359457	0	173279842	C	T	8.36834e-05	Urate
2	rs7593315	0	212480293	G	A	8.36111e-05	Urate
15	rs4503747	0	86085543	A	G	8.35197e-05	Urate
1	rs4500383	0	212391596	T	C	8.34582e-05	Urate
3	rs113093689	0	82658634	C	T	8.3252e-05	Urate
8	rs2920935	0	76732406	G	A	8.31557e-05	Urate
4	rs13101992	0	90094565	C	T	7.9766e-05	Urate
6	rs3129299	0	32900787	T	C	8.29202e-05	Urate
9	rs12379490	0	130612218	C	A	8.27709e-05	Urate
7	rs954758	0	101412889	G	A	8.27238e-05	Urate
10	rs720728	0	88349538	T	C	8.27126e-05	Urate
1	rs11809021	0	26987946	C	G	8.26553e-05	Urate
4	rs113717170	0	8700591	A	G	8.26202e-05	Urate
5	rs1022044	0	174897200	C	T	8.25957e-05	Urate
2	rs114588172	0	205768769	G	A	8.24607e-05	Urate
2	rs12621080	0	203110615	T	C	8.28332e-05	Urate
4	rs1047389	0	11401087	G	A	8.39929e-05	Urate
2	rs3101040	0	161065927	T	C	7.97501e-05	Urate
8	rs1014915	0	85716274	T	C	7.92267e-05	Urate
11	rs4938863	0	57126708	A	G	7.69786e-05	Urate
8	rs13275653	0	102649681	C	T	7.69646e-05	Urate
3	rs75644642	0	125917971	T	C	7.68345e-05	Urate
1	rs17160245	0	146948538	A	G	7.67004e-05	Urate
12	rs7961554	0	121400244	C	A	7.64179e-05	Urate
14	rs8016844	0	77609590	T	C	7.6349e-05	Urate
22	rs73185329	0	50536061	A	G	7.62339e-05	Urate
4	rs114890435	0	10919894	A	G	7.6156e-05	Urate
1	rs115840169	0	50711528	A	G	7.60672e-05	Urate
7	rs10435022	0	32845987	T	C	7.58804e-05	Urate
12	rs754012	0	42763748	G	C	7.566e-05	Urate
11	Affx-5275325	0	48266736	G	C	7.56598e-05	Urate
20	rs6115461	0	25970765	A	G	7.53669e-05	Urate
7	rs2530743	0	156399638	G	T	7.5137e-05	Urate
1	rs72761380	0	227565314	T	C	7.50708e-05	Urate
17	rs76334049	0	78794255	T	G	7.70088e-05	Urate
6	rs518460	0	109086668	G	A	7.76588e-05	Urate
6	rs4947236	0	29723674	C	T	7.76937e-05	Urate
2	rs113589997	0	159205592	C	T	7.77263e-05	Urate
14	rs11621358	0	73263634	A	G	7.90833e-05	Urate
1	rs116345223	0	197186449	G	A	7.88825e-05	Urate
21	rs34814096	0	16798616	G	T	7.86711e-05	Urate
16	rs118161768	0	89751433	A	G	7.85219e-05	Urate
7	rs76646828	0	99413843	G	T	7.84124e-05	Urate
1	rs61823995	0	205227627	C	T	7.83415e-05	Urate
3	rs111404315	0	125974689	T	C	7.83156e-05	Urate
6	rs6941910	0	17278707	A	G	7.9392e-05	Urate
1	rs78164078	0	921071	A	G	7.82699e-05	Urate
13	rs41315038	0	96529772	C	T	7.81838e-05	Urate
16	rs16958751	0	69357406	A	G	7.81543e-05	Urate
2	rs74579739	0	28449421	A	G	7.81298e-05	Urate
3	rs1054975	0	9406836	T	C	7.81112e-05	Urate
18	rs75620451	0	76089983	G	A	7.80472e-05	Urate
6	rs4715323	0	52649246	T	G	7.79181e-05	Urate
6	rs9502667	0	7952104	A	G	7.77583e-05	Urate
10	rs4948833	0	44597608	G	A	7.81964e-05	Urate
21	rs4481073	0	37824955	C	T	7.48982e-05	Urate
14	rs4900324	0	96874987	T	C	8.40069e-05	Urate
2	rs4427955	0	148377892	C	T	8.45078e-05	Urate
6	rs114969907	0	32074033	A	G	9.17121e-05	Urate
2	rs2110975	0	66788772	A	G	9.16237e-05	Urate
18	rs73963238	0	19283206	G	T	9.14835e-05	Urate
3	rs17547726	0	51471446	C	T	9.12091e-05	Urate
7	rs822536	0	148669722	A	G	9.11395e-05	Urate
4	rs62411757	0	9386267	A	G	9.10086e-05	Urate
17	rs1808192	0	45794706	A	G	9.07443e-05	Urate
1	rs114033146	0	15753234	A	G	9.07369e-05	Urate
3	rs1873411	0	193804087	C	T	9.06479e-05	Urate
3	rs113409358	0	154680415	C	T	9.04535e-05	Urate
19	rs73009419	0	18463680	C	T	9.03521e-05	Urate
1	rs507068	0	201735730	G	A	9.03065e-05	Urate
16	rs61753635	0	71660404	A	G	9.01935e-05	Urate
7	rs4721175	0	1939202	T	C	9.01029e-05	Urate
5	rs10515077	0	67613801	C	A	8.9968e-05	Urate
6	rs116724532	0	27546448	G	A	9.20005e-05	Urate
3	rs35386937	0	156978919	AT	A	9.2345e-05	Urate
18	rs4890510	0	42663382	C	T	9.24622e-05	Urate
1	rs11586792	0	65085001	A	G	9.24625e-05	Urate
8	rs6991937	0	23598040	T	C	9.54807e-05	Urate
1	rs74527679	0	36722309	A	G	9.50782e-05	Urate
5	rs35096828	0	133897439	C	T	9.49847e-05	Urate
2	rs17271707	0	213510374	A	G	9.46755e-05	Urate
5	rs7726515	0	129708350	A	G	9.44062e-05	Urate
7	rs2392241	0	33543550	G	A	9.43272e-05	Urate
10	rs873946	0	134529972	T	C	9.42883e-05	Urate
7	rs2057902	0	29954611	C	T	8.9947e-05	Urate
8	rs2954020	0	126481952	A	G	9.3988e-05	Urate
4	rs116744081	0	88470466	T	C	9.33736e-05	Urate
20	rs73909506	0	43037572	T	C	9.3222e-05	Urate
22	rs3788338	0	23412058	A	G	9.29058e-05	Urate
8	rs17150796	0	9784034	T	C	9.27026e-05	Urate
10	rs7099156	0	61575320	T	C	9.26857e-05	Urate
4	rs35266100	0	10808305	A	C	9.26306e-05	Urate
6	Affx-37078363	0	38992705	C	T	9.25151e-05	Urate
2	rs35413340	0	170063380	C	T	9.39778e-05	Urate
15	rs4842896	0	86314653	C	T	8.43792e-05	Urate
7	rs35772291	0	5212601	A	G	8.99184e-05	Urate
10	rs2631200	0	68354364	G	T	8.95509e-05	Urate
22	rs1007863	0	44395451	C	T	8.62565e-05	Urate
9	rs59863342	0	95849267	T	G	8.62066e-05	Urate
6	rs983652	0	25411926	G	T	8.61536e-05	Urate
19	rs11668957	0	33408977	T	C	8.59633e-05	Urate
14	rs2052146	0	73237219	G	T	8.59014e-05	Urate
20	rs910873	0	33171772	A	G	8.57948e-05	Urate
1	rs11806197	0	77964855	G	A	8.57775e-05	Urate
11	rs7112267	0	1056981	A	G	8.56416e-05	Urate
6	rs2071591	0	31515799	A	G	8.5469e-05	Urate
6	rs2479192	0	6928750	C	G	8.53913e-05	Urate
10	rs17130183	0	114865194	C	T	8.5216e-05	Urate
10	rs77492655	0	79590510	G	C	8.50292e-05	Urate
19	rs36656	0	54664752	C	A	8.49157e-05	Urate
20	rs6119630	0	34190077	A	G	8.48472e-05	Urate
17	rs203088	0	50009406	T	C	8.48086e-05	Urate
7	rs6961327	0	71396641	C	A	8.6637e-05	Urate
6	rs36221133	0	31912523	C	T	8.68088e-05	Urate
11	rs17263839	0	3128823	A	G	8.69777e-05	Urate
13	rs17073655	0	50560058	C	T	8.70709e-05	Urate
18	rs1484873	0	43206985	A	G	8.94387e-05	Urate
15	rs150270416	0	63131139	A	G	8.93729e-05	Urate
2	rs1448529	0	177407821	C	T	8.92364e-05	Urate
1	rs137969427	0	94054750	T	C	8.92273e-05	Urate
5	rs889312	0	56031884	C	A	8.91296e-05	Urate
9	rs61752956	0	74840668	A	G	8.89302e-05	Urate
3	rs1673607	0	138289221	C	T	8.87769e-05	Urate
10	rs148965352	0	15701035	A	G	8.96666e-05	Urate
3	rs2242304	0	53269275	C	T	8.87634e-05	Urate
1	rs116548775	0	241771590	T	C	8.86537e-05	Urate
2	rs34727427	0	177016728	C	T	8.84041e-05	Urate
3	rs17765088	0	45943595	G	C	8.83963e-05	Urate
2	rs11676923	0	9113743	G	T	8.83608e-05	Urate
13	rs118176822	0	109410175	A	G	8.80645e-05	Urate
10	rs4752091	0	119447247	T	C	8.79548e-05	Urate
5	rs6874868	0	129797963	C	T	8.77954e-05	Urate
15	rs28566671	0	50433085	C	T	8.87116e-05	Urate
2	rs78932131	0	227316948	G	A	9.55404e-05	Urate
13	rs9556401	0	95217010	G	A	7.47816e-05	Urate
1	rs72742095	0	201856962	T	C	7.46838e-05	Urate
6	rs12661855	0	42454778	C	T	6.66103e-05	Urate
18	rs72930799	0	53170871	A	G	6.64878e-05	Urate
20	rs2076561	0	25193949	A	G	6.63976e-05	Urate
7	rs799447	0	44776574	T	G	6.63275e-05	Urate
2	rs60473748	0	100619785	C	T	6.62493e-05	Urate
10	rs6686	0	12209752	T	C	6.61088e-05	Urate
1	rs56285857	0	39431813	C	T	6.60685e-05	Urate
4	rs1277275	0	57908270	A	G	6.59222e-05	Urate
15	rs4436752	0	73333862	C	A	6.56211e-05	Urate
20	rs6138482	0	25059442	T	C	6.54757e-05	Urate
9	rs3025343	0	136478355	A	G	6.54407e-05	Urate
18	rs11152264	0	58502371	T	G	6.52339e-05	Urate
6	rs9358928	0	26341030	C	T	6.51171e-05	Urate
8	rs7845216	0	144854605	A	G	6.49817e-05	Urate
17	rs112122432	0	55884031	T	C	6.49817e-05	Urate
6	rs115183612	0	55710884	C	A	6.66479e-05	Urate
1	rs12408981	0	227596280	A	G	6.66746e-05	Urate
17	rs17746069	0	53396598	G	A	6.67241e-05	Urate
10	rs72794973	0	55807610	T	G	6.67469e-05	Urate
16	rs1136948	0	3721773	C	G	6.78702e-05	Urate
17	rs9303401	0	56847945	T	C	6.78485e-05	Urate
6	rs115566179	0	34787537	T	G	6.77459e-05	Urate
11	rs79061909	0	30628497	C	G	6.77458e-05	Urate
5	rs116368365	0	177626296	A	C	6.76861e-05	Urate
18	rs17803877	0	71909320	C	A	6.75748e-05	Urate
7	rs3934595	0	151466242	G	A	6.74162e-05	Urate
6	rs2233974	0	31080016	G	C	6.49551e-05	Urate
14	rs7144658	0	38061742	C	T	6.73715e-05	Urate
12	rs11116039	0	84174413	A	C	6.70843e-05	Urate
6	rs115999750	0	27160218	A	G	6.69365e-05	Urate
7	rs80218044	0	99271606	T	G	6.69174e-05	Urate
1	rs77982133	0	154983930	T	C	6.68203e-05	Urate
11	rs78406812	0	46823716	A	G	6.68019e-05	Urate
7	rs33998019	0	148594560	C	T	6.67783e-05	Urate
12	rs11062386	0	2964684	T	C	6.67663e-05	Urate
3	rs73124250	0	64645688	C	T	6.72796e-05	Urate
10	rs12766514	0	63816673	A	G	6.7907e-05	Urate
18	rs7227951	0	21057450	G	A	6.49354e-05	Urate
4	rs13109179	0	10727528	A	G	6.49092e-05	Urate
17	rs12450590	0	21113746	A	C	6.2862e-05	Urate
6	rs41269255	0	27277051	T	C	6.2857e-05	Urate
15	rs12442170	0	99477144	G	A	6.27423e-05	Urate
6	rs2517938	0	29709840	C	T	6.27173e-05	Urate
17	rs79811592	0	9543336	C	T	6.27094e-05	Urate
6	rs3094691	0	31274693	A	G	6.2597e-05	Urate
2	rs62190507	0	183127307	T	C	6.2583e-05	Urate
20	rs2762943	0	52790786	T	G	6.25017e-05	Urate
20	rs3960424	0	45888762	A	G	6.2452e-05	Urate
1	rs3828055	0	151512426	C	T	6.20983e-05	Urate
6	rs11752362	0	30260982	T	C	6.20331e-05	Urate
2	rs4852246	0	71311643	G	A	6.18004e-05	Urate
12	rs4762247	0	96247316	T	G	6.17614e-05	Urate
11	rs74915614	0	857789	T	C	6.16828e-05	Urate
10	rs10761731	0	65027610	T	A	6.16054e-05	Urate
7	rs7798938	0	33517666	T	C	6.29082e-05	Urate
15	rs12594776	0	73490403	G	A	6.29082e-05	Urate
4	rs1381896	0	103324849	C	T	6.29829e-05	Urate
5	rs115657614	0	68704933	A	G	6.30746e-05	Urate
18	rs8095304	0	42837872	G	A	6.48698e-05	Urate
5	rs72761471	0	60869603	G	A	6.47024e-05	Urate
15	rs76126845	0	75827909	T	G	6.45808e-05	Urate
4	rs62306138	0	101016834	A	G	6.45667e-05	Urate
2	rs1997466	0	102951467	C	G	6.44314e-05	Urate
20	rs6115218	0	25566485	G	A	6.42546e-05	Urate
12	rs73062310	0	21320501	T	C	6.39324e-05	Urate
12	rs73119353	0	57862954	T	C	6.49109e-05	Urate
4	rs17348460	0	14221252	A	C	6.38506e-05	Urate
2	rs12476341	0	172397677	G	A	6.37592e-05	Urate
20	rs6120513	0	32675636	A	C	6.36338e-05	Urate
7	rs117282715	0	75067858	T	G	6.36102e-05	Urate
4	rs4699413	0	96161724	A	G	6.3415e-05	Urate
18	rs610470	0	42437417	T	C	6.3289e-05	Urate
2	rs10803912	0	178407176	C	A	6.32135e-05	Urate
1	rs114991536	0	54129668	T	C	6.30995e-05	Urate
6	rs1445288	0	166517538	C	A	6.37678e-05	Urate
2	rs12693084	0	176738510	G	C	7.47522e-05	Urate
9	rs28542318	0	140130606	A	T	6.80133e-05	Urate
4	rs17035475	0	106265432	C	T	6.80982e-05	Urate
2	rs6721498	0	50713012	G	A	7.24719e-05	Urate
8	rs10504617	0	77233032	A	G	7.24154e-05	Urate
3	rs66909731	0	94039318	G	A	7.24014e-05	Urate
20	rs113730848	0	34302957	G	C	7.2388e-05	Urate
2	rs35911321	0	121332929	T	C	7.2276e-05	Urate
11	rs77548282	0	30677153	T	C	7.21731e-05	Urate
17	rs8081012	0	9384648	G	C	7.21154e-05	Urate
14	rs10150931	0	99751920	C	A	7.20858e-05	Urate
4	rs72668656	0	104257723	A	G	7.19987e-05	Urate
3	rs78403907	0	15620089	A	G	7.18618e-05	Urate
12	rs11055270	0	13331931	T	C	7.18405e-05	Urate
8	Affx-37398765	0	102555474	G	A	7.18331e-05	Urate
6	rs28382590	0	28493585	G	A	7.17901e-05	Urate
8	rs881301	0	38332318	C	T	7.16676e-05	Urate
1	rs2162277	0	93900247	C	T	7.16514e-05	Urate
8	rs3925056	0	33092928	A	G	7.25612e-05	Urate
6	rs6941837	0	43101670	T	C	7.25668e-05	Urate
2	rs116449148	0	27144897	A	G	7.26117e-05	Urate
15	rs79245819	0	75500713	T	G	7.26165e-05	Urate
9	rs11794657	0	16048164	A	G	7.44913e-05	Urate
16	rs2072379	0	3738887	C	T	7.43556e-05	Urate
7	rs73138822	0	73081117	T	C	7.43126e-05	Urate
17	rs6259	0	7536527	A	G	7.42552e-05	Urate
16	rs35208507	0	20388929	G	A	7.42397e-05	Urate
1	rs74555564	0	110887222	A	G	7.4205e-05	Urate
1	rs11260752	0	16742820	C	T	7.38927e-05	Urate
19	rs57523558	0	35293370	T	C	7.15828e-05	Urate
13	rs337939	0	71257303	C	T	7.37399e-05	Urate
12	rs11177576	0	69671660	C	T	7.34832e-05	Urate
10	rs61861422	0	134358357	T	C	7.34169e-05	Urate
2	rs16833174	0	136930350	C	A	7.33056e-05	Urate
7	rs62432214	0	781653	G	A	7.32891e-05	Urate
8	rs28579719	0	126548891	G	A	7.31854e-05	Urate
4	rs35508161	0	74328348	T	C	7.31759e-05	Urate
8	rs74888595	0	29074842	A	G	7.26615e-05	Urate
3	rs115113935	0	70590105	C	T	7.37221e-05	Urate
16	rs73499222	0	972001	C	T	6.80627e-05	Urate
3	rs7613621	0	169191186	A	G	7.15489e-05	Urate
12	rs117669542	0	103236979	T	C	7.14318e-05	Urate
11	Affx-52350696	0	65647350	T	TGCCTCCTG	7.01353e-05	Urate
15	rs748681	0	69200263	T	C	7.01011e-05	Urate
6	rs501507	0	10497404	T	C	7.00737e-05	Urate
2	rs6432622	0	161340270	G	A	6.99984e-05	Urate
6	rs2596457	0	31418022	G	A	6.99955e-05	Urate
1	rs115742139	0	101220815	G	A	6.95077e-05	Urate
6	rs79701827	0	2600287	G	A	6.94433e-05	Urate
7	rs79606522	0	102939887	G	A	6.93333e-05	Urate
18	rs8086325	0	57925821	C	T	6.91784e-05	Urate
1	rs79064302	0	51827223	C	T	6.91638e-05	Urate
1	rs115111747	0	2139916	T	C	6.90546e-05	Urate
3	rs4305459	0	142451759	G	A	6.87349e-05	Urate
9	rs75290716	0	139092398	T	C	6.86802e-05	Urate
19	rs1042050	0	18329240	T	C	6.84776e-05	Urate
2	rs7608214	0	105253223	G	A	6.8295e-05	Urate
6	rs16891417	0	26211395	T	C	7.01511e-05	Urate
3	rs12633047	0	53393844	T	C	7.046e-05	Urate
7	rs66713142	0	29919949	C	T	7.05197e-05	Urate
11	rs71455793	0	65715204	A	G	7.05692e-05	Urate
15	rs117641888	0	76362198	G	T	7.13235e-05	Urate
1	rs115057577	0	1022154	G	A	7.13025e-05	Urate
6	rs3093662	0	31544189	G	A	7.1289e-05	Urate
9	rs2256480	0	34674332	A	C	7.12793e-05	Urate
6	rs9368737	0	32658429	C	T	7.12038e-05	Urate
1	rs1126742	0	47398496	G	A	7.10871e-05	Urate
3	Affx-21069786	0	123131254	T	C	7.10365e-05	Urate
12	rs7136731	0	54453882	G	A	7.14525e-05	Urate
11	rs4567438	0	28380051	G	A	7.10073e-05	Urate
3	rs62244246	0	39323542	A	G	7.09256e-05	Urate
6	rs73731449	0	24929590	C	T	7.09148e-05	Urate
6	rs41274912	0	43006408	G	A	7.08475e-05	Urate
22	rs2074733	0	30738587	T	C	7.08312e-05	Urate
11	rs158148	0	31209733	G	T	7.08108e-05	Urate
4	rs13103299	0	88590012	C	T	7.06235e-05	Urate
15	rs8024247	0	51025355	T	C	7.05848e-05	Urate
7	rs12533583	0	5806337	T	C	7.09579e-05	Urate
2	rs4374378	0	111970330	T	C	9.55433e-05	Urate
4	rs73243877	0	26047616	G	A	9.56829e-05	Urate
15	rs11635996	0	75854732	A	G	9.57566e-05	Urate
6	rs77183422	0	7007191	T	C	0.000122341	Urate
2	rs17041868	0	111894720	C	T	0.000122283	Urate
15	rs10468093	0	39198985	T	C	0.000122002	Urate
11	rs238924	0	113975446	G	A	0.00012159	Urate
11	rs10893827	0	128040810	G	A	0.000121528	Urate
20	rs6063048	0	45598564	A	G	0.00012145	Urate
5	rs72756012	0	55916925	T	C	0.000121138	Urate
2	rs114598754	0	213400968	C	T	0.000120868	Urate
10	rs12414281	0	69715569	A	G	0.000120762	Urate
12	rs10777960	0	78818865	G	A	0.000120455	Urate
6	rs6905948	0	43109751	A	G	0.000120159	Urate
17	rs8614	0	27588806	A	C	0.000120117	Urate
20	rs61341205	0	33072578	G	A	0.000119902	Urate
10	rs144360241	0	16967417	C	T	0.000119849	Urate
2	rs6736913	0	42510018	A	G	0.000119665	Urate
17	rs1613416	0	17133121	G	A	0.000122526	Urate
3	rs73094054	0	53878165	T	C	0.000122658	Urate
17	rs8070651	0	27695764	G	A	0.000122758	Urate
11	rs61901946	0	92555428	C	T	0.00012276	Urate
1	rs530021	0	110210780	C	G	0.000125148	Urate
9	rs10966098	0	23840960	G	C	0.000124633	Urate
11	rs111716633	0	49071035	T	C	0.000124623	Urate
12	rs73033311	0	2308797	C	T	0.000124579	Urate
11	rs79659753	0	55341575	T	G	0.000124546	Urate
7	rs17169840	0	33186737	C	T	0.000124537	Urate
15	rs78911138	0	76275641	T	G	0.00012393	Urate
12	rs11051551	0	31885994	C	A	0.000119615	Urate
2	rs76180605	0	61336213	T	G	0.000123927	Urate
11	rs77124198	0	2120123	T	C	0.00012351	Urate
10	rs35168680	0	69899159	A	G	0.000123274	Urate
8	rs7826621	0	28732888	C	T	0.000123135	Urate
5	rs10036147	0	42908384	C	T	0.000123095	Urate
2	rs80160469	0	170011405	A	G	0.000123065	Urate
16	rs12924990	0	3661815	C	T	0.000123007	Urate
1	rs11164939	0	93953301	G	A	0.000123002	Urate
1	rs678962	0	172189889	G	T	0.000123811	Urate
19	Affx-16060358	0	48244401	A	G	0.000125167	Urate
2	rs12613134	0	71114280	T	C	0.000119563	Urate
16	rs8063866	0	89000303	T	G	0.000119226	Urate
3	rs4426659	0	153206900	C	T	0.000116368	Urate
3	rs7622799	0	169098992	A	G	0.000116234	Urate
1	rs1526480	0	91209986	C	T	0.00011622	Urate
6	rs2858332	0	32681161	T	G	0.000116055	Urate
6	rs79579320	0	24645630	A	G	0.000115962	Urate
7	rs1731837	0	155650354	T	C	0.000115953	Urate
17	rs59801701	0	35181835	G	A	0.000115902	Urate
7	rs2069443	0	150755173	G	T	0.000115805	Urate
19	rs4808774	0	18373075	G	T	0.000115724	Urate
3	rs9681668	0	185476453	A	G	0.000115506	Urate
13	rs72636515	0	96292984	C	A	0.000115428	Urate
12	rs315145	0	69794086	C	G	0.000115378	Urate
16	rs77572259	0	80020778	T	C	0.00011521	Urate
10	rs12146315	0	70536933	G	C	0.000115127	Urate
6	rs3997848	0	32682394	G	T	0.000115115	Urate
20	rs6050070	0	24856238	A	G	0.000116408	Urate
2	rs114706003	0	28601801	A	G	0.000116562	Urate
4	rs80011774	0	10936516	G	A	0.000116585	Urate
4	rs76453528	0	10894952	A	G	0.000116689	Urate
12	rs3825084	0	53593931	G	T	0.000118786	Urate
6	rs140987804	0	131841909	A	AAAT	0.000118759	Urate
21	rs12152080	0	31570432	A	C	0.000118697	Urate
1	rs2474383	0	61869068	T	C	0.000118688	Urate
19	rs121908480	0	33355167	T	C	0.000118565	Urate
3	rs11929440	0	142756907	G	A	0.000118553	Urate
3	rs6442333	0	12864386	T	C	0.000118474	Urate
6	rs9263875	0	31170914	G	A	0.00011951	Urate
4	rs2867461	0	79513215	A	G	0.000118239	Urate
1	rs114219691	0	177156338	G	A	0.00011795	Urate
20	rs99595	0	55989808	T	C	0.000117651	Urate
12	rs1126930	0	49399132	C	G	0.000117586	Urate
1	rs4486425	0	67460791	C	T	0.000117359	Urate
18	rs9949796	0	56876842	C	T	0.000117247	Urate
6	rs35679149	0	43604167	G	A	0.000117242	Urate
20	rs45565536	0	30115523	A	G	0.000117004	Urate
9	rs980590	0	101440322	T	C	0.00011818	Urate
6	rs1535820	0	84978482	C	T	0.000115092	Urate
6	rs2328883	0	25402531	A	G	0.000125172	Urate
8	rs78198802	0	22900168	G	A	0.00012534	Urate
20	rs6053715	0	5780520	C	T	0.000133749	Urate
19	rs2231861	0	49259321	G	C	0.000133743	Urate
12	rs11052320	0	33087817	T	G	0.000133514	Urate
6	rs3127599	0	160907134	T	C	0.000133456	Urate
7	rs38307	0	70068614	G	A	0.000133454	Urate
6	rs3025645	0	29567621	A	T	0.000133248	Urate
6	rs17184290	0	29523797	T	C	0.00013324	Urate
11	rs2507820	0	62661158	G	A	0.000132981	Urate
11	rs61909164	0	134589180	A	G	0.000132831	Urate
5	rs78384090	0	7315777	A	G	0.000132745	Urate
22	rs737923	0	19132325	G	A	0.000132659	Urate
8	rs10503277	0	4625925	C	A	0.000132463	Urate
2	rs7574148	0	169976564	C	T	0.00013243	Urate
1	rs4845606	0	151801951	A	G	0.000132382	Urate
5	rs17686636	0	129168372	T	C	0.00013236	Urate
11	rs113226928	0	785145	A	G	0.00013399	Urate
4	rs1250105	0	1203265	C	T	0.000134056	Urate
17	rs1962412	0	46970259	T	C	0.000134104	Urate
1	rs1628172	0	144912153	A	G	0.000134312	Urate
15	rs71395064	0	72448582	A	G	0.000137169	Urate
2	rs79635514	0	28373578	G	A	0.000137086	Urate
10	rs4919690	0	104616500	C	T	0.000136897	Urate
2	rs13016309	0	211726427	A	G	0.000136819	Urate
2	rs12712159	0	103169982	G	A	0.000136803	Urate
11	rs11231287	0	62734205	A	C	0.000136204	Urate
13	rs3812852	0	73631873	G	A	0.00013609	Urate
13	rs61971082	0	86494667	G	T	0.000132156	Urate
17	rs4986041	0	21257951	C	T	0.000135561	Urate
19	rs77451283	0	33102410	C	T	0.000135437	Urate
19	rs62125411	0	2945953	T	C	0.00013541	Urate
1	rs12724639	0	154278799	G	A	0.000135371	Urate
15	Affx-12104956	0	86278479	A	G	0.000134664	Urate
9	rs4607675	0	96216409	T	A	0.000134529	Urate
4	rs79861548	0	63855044	A	G	0.000134464	Urate
15	rs78891111	0	77867248	A	C	0.000134425	Urate
3	rs2648559	0	9354353	G	A	0.000135529	Urate
1	rs114746058	0	155104213	A	G	0.000125317	Urate
11	rs35723406	0	61111346	G	C	0.000132117	Urate
5	rs13185149	0	67278917	G	T	0.00013135	Urate
2	rs10181042	0	61224259	T	C	0.000127552	Urate
5	rs2070729	0	131819921	A	C	0.000127399	Urate
11	rs79678172	0	62609779	A	G	0.000127066	Urate
6	rs1000308	0	26244580	A	G	0.000126785	Urate
2	rs887912	0	59302877	T	C	0.000126772	Urate
11	rs11231637	0	63676067	G	T	0.000126757	Urate
6	rs2156875	0	31317347	C	T	0.00012659	Urate
12	rs1468856	0	15238321	T	C	0.000126227	Urate
2	rs11903254	0	211487394	G	A	0.000125984	Urate
8	rs16907216	0	138464270	A	C	0.000125896	Urate
7	rs6955875	0	32443831	A	G	0.000125765	Urate
12	rs73116325	0	50275385	T	C	0.000125734	Urate
16	rs78891395	0	4512101	A	G	0.000125693	Urate
11	rs116862756	0	2123710	G	A	0.000125649	Urate
6	rs2517879	0	29812974	A	G	0.000125364	Urate
12	rs2257321	0	58478688	C	A	0.00012757	Urate
11	rs2073583	0	17427336	G	C	0.000127686	Urate
10	rs7081340	0	126781215	A	C	0.000127835	Urate
3	rs993804	0	25112171	C	T	0.000127905	Urate
8	Affx-32556093	0	72471549	T	C	0.00013106	Urate
1	rs4970862	0	145421477	T	C	0.000130843	Urate
8	rs7002086	0	124157623	A	G	0.000130766	Urate
4	rs1458562	0	89853598	C	T	0.000130389	Urate
14	rs8014162	0	34158297	A	G	0.000130198	Urate
5	rs4700748	0	180080320	A	G	0.000130097	Urate
4	rs2510779	0	95454014	A	G	0.000130073	Urate
3	rs739983	0	50178011	G	A	0.000131794	Urate
3	rs3796352	0	52913279	T	C	0.000130037	Urate
17	rs11657469	0	34876195	T	A	0.000129759	Urate
16	rs12918637	0	20781939	A	G	0.000129074	Urate
5	rs27196	0	89895019	A	T	0.000128949	Urate
16	rs6416689	0	65124380	G	T	0.000128875	Urate
16	rs9930750	0	83589489	T	C	0.00012881	Urate
9	rs10964337	0	2000062	G	A	0.000128397	Urate
17	rs1263893	0	49943598	A	G	0.000128153	Urate
8	rs7842887	0	17008080	C	T	0.00012976	Urate
4	Affx-23166831	0	113244979	A	G	0.00011504	Urate
10	rs17114091	0	90666952	T	C	0.000114994	Urate
6	rs41265930	0	160964135	C	T	0.000114917	Urate
2	rs1822881	0	146044052	G	A	0.000102565	Urate
6	rs9392733	0	5951138	A	G	0.000102551	Urate
7	rs34711685	0	33461629	A	C	0.000102496	Urate
9	rs743539	0	130633904	G	T	0.000102421	Urate
11	rs506028	0	66468469	G	A	0.000102374	Urate
2	rs59496970	0	28442196	G	A	0.000102325	Urate
3	rs79850873	0	50678967	A	C	0.000102111	Urate
1	rs4651247	0	185048755	A	G	0.000102107	Urate
3	rs4395444	0	124727747	A	G	0.000102034	Urate
17	rs4393623	0	18775900	A	G	0.000101714	Urate
7	rs2711879	0	103193651	T	C	0.000101657	Urate
11	rs492799	0	64835306	A	C	0.000101451	Urate
1	rs12739013	0	210468160	G	A	0.000101164	Urate
6	rs2844532	0	31351175	C	G	0.000100941	Urate
1	rs17346473	0	172083093	G	A	0.000100734	Urate
18	rs62097787	0	57981057	A	G	0.000102566	Urate
6	rs1535274	0	26520747	A	C	0.000102907	Urate
2	rs111587268	0	35000747	A	G	0.000103005	Urate
4	rs764205	0	110790911	A	T	0.000103047	Urate
3	rs1550306	0	115544609	A	G	0.000104243	Urate
20	rs41278228	0	62594831	A	G	0.000104126	Urate
11	rs149000560	0	63974966	A	G	0.000104064	Urate
19	rs5498	0	10395683	G	A	0.000104006	Urate
6	rs7743296	0	28614610	A	T	0.000103952	Urate
9	rs6606567	0	140119884	A	G	0.000103907	Urate
6	rs78827298	0	51683162	T	C	0.000103812	Urate
17	rs4789128	0	73070788	T	C	0.000100684	Urate
19	rs375947	0	18180451	G	A	0.000103789	Urate
12	rs2909001	0	12208578	T	C	0.00010349	Urate
9	rs61561011	0	16092594	G	A	0.000103473	Urate
1	rs2995379	0	241035144	T	C	0.000103411	Urate
4	rs17008478	0	125601254	C	T	0.000103356	Urate
18	rs7504981	0	41413115	C	A	0.000103195	Urate
6	rs7759127	0	31240988	G	T	0.000103189	Urate
6	rs9483586	0	133851377	A	G	0.000103079	Urate
15	rs7182871	0	43062936	T	C	0.000103519	Urate
2	rs77704424	0	161144079	C	T	0.000104304	Urate
11	rs7107213	0	111750430	G	A	9.98148e-05	Urate
8	rs35355856	0	144260240	T	G	9.95469e-05	Urate
11	rs17292176	0	34645636	G	A	9.74152e-05	Urate
11	rs72934152	0	63648966	C	T	9.72141e-05	Urate
7	rs145963446	0	73273389	A	G	9.7106e-05	Urate
11	rs7395125	0	920193	T	C	9.69953e-05	Urate
16	rs12933120	0	3634746	A	C	9.68115e-05	Urate
4	rs7697173	0	58831172	T	C	9.67207e-05	Urate
1	rs61772989	0	24300238	C	T	9.66609e-05	Urate
3	rs35337428	0	122230127	G	T	9.66491e-05	Urate
3	rs4350947	0	121744849	C	A	9.66331e-05	Urate
12	rs1800973	0	69744014	A	C	9.62601e-05	Urate
2	rs59447631	0	100691493	C	T	9.61522e-05	Urate
16	rs77870048	0	69965021	T	C	9.61089e-05	Urate
2	rs28930677	0	120848049	T	C	9.59878e-05	Urate
2	rs73955148	0	113858777	T	G	9.57741e-05	Urate
5	rs12651782	0	176864519	G	T	9.57677e-05	Urate
5	rs6885791	0	159193485	C	T	9.75225e-05	Urate
6	rs74583058	0	90235189	T	C	9.75343e-05	Urate
10	rs11198078	0	119490038	C	T	9.7824e-05	Urate
17	rs9916472	0	47109998	T	C	9.79517e-05	Urate
2	rs4233823	0	169890891	A	G	9.93099e-05	Urate
17	rs34853504	0	1616093	A	G	9.90549e-05	Urate
2	rs55695434	0	176737657	C	A	9.89275e-05	Urate
1	rs12118303	0	172675097	C	T	9.88492e-05	Urate
5	rs36122053	0	42954404	A	C	9.88488e-05	Urate
16	rs79221756	0	49500662	G	A	9.8701e-05	Urate
20	rs885402	0	24898856	A	G	9.86838e-05	Urate
8	rs814411	0	9934070	T	C	9.97415e-05	Urate
10	rs59674332	0	80905837	T	C	9.85429e-05	Urate
7	rs17428471	0	27337867	T	G	9.83986e-05	Urate
5	rs75622715	0	21089492	G	A	9.8383e-05	Urate
4	rs17804499	0	74442349	C	G	9.83411e-05	Urate
10	rs56102097	0	126855142	A	G	9.8297e-05	Urate
2	rs13415363	0	15818626	C	T	9.82143e-05	Urate
7	rs56764559	0	103435330	A	C	9.81312e-05	Urate
3	rs17749495	0	94183112	C	A	9.80744e-05	Urate
10	rs2488690	0	29932841	T	C	9.84362e-05	Urate
20	rs79030119	0	1299453	A	G	0.000104627	Urate
6	rs71563350	0	31506774	T	C	0.000104649	Urate
2	rs1993291	0	165672796	A	C	0.000104656	Urate
6	rs9364554	0	160833664	T	C	0.000112423	Urate
2	rs115960647	0	27779319	T	C	0.000112328	Urate
3	rs1039024	0	164398223	T	C	0.000111941	Urate
3	rs7652987	0	169198024	G	A	0.000111756	Urate
5	rs4129542	0	55878680	G	A	0.000111589	Urate
17	rs77312413	0	7929172	C	G	0.000111569	Urate
7	rs10245778	0	142750147	T	C	0.000111557	Urate
1	rs1412971	0	190205828	G	T	0.000111359	Urate
11	rs17881103	0	67165254	T	C	0.00011132	Urate
2	rs62114506	0	242793	C	G	0.000111283	Urate
12	rs936452	0	84177742	C	T	0.000111237	Urate
3	rs808925	0	138177119	A	G	0.000111118	Urate
8	rs17712111	0	23690111	T	C	0.000111082	Urate
12	rs55909821	0	57430321	T	C	0.000110995	Urate
14	rs11159706	0	85995687	T	G	0.000110968	Urate
20	rs16989351	0	39457324	C	T	0.000112532	Urate
1	rs12135924	0	212090822	C	A	0.00011282	Urate
5	rs13154510	0	139071301	C	A	0.000112854	Urate
6	rs9320768	0	98342812	G	T	0.000113166	Urate
3	rs77353459	0	76567426	G	T	0.000114882	Urate
10	rs12217951	0	69888608	C	A	0.000114769	Urate
22	rs62228967	0	30789075	C	A	0.000114751	Urate
6	rs11757340	0	14089561	G	A	0.00011462	Urate
2	rs4852732	0	71163750	C	T	0.000114375	Urate
2	rs4849159	0	113925061	C	T	0.000114258	Urate
6	rs3130299	0	32203537	G	A	0.000114064	Urate
17	rs757608	0	59497277	A	G	0.000110641	Urate
2	rs34697770	0	182524194	G	A	0.000113982	Urate
19	rs10406549	0	30909504	G	A	0.000113851	Urate
20	rs6106474	0	22188798	T	C	0.000113655	Urate
3	rs2196521	0	154812638	G	A	0.000113653	Urate
10	rs176632	0	114911079	T	C	0.00011347	Urate
3	rs17331151	0	52844534	T	C	0.000113418	Urate
1	rs10888626	0	49310718	G	A	0.000113382	Urate
1	rs3856245	0	235571428	G	A	0.000113214	Urate
2	rs75672043	0	178969039	A	G	0.000113901	Urate
12	rs61944589	0	107614630	T	C	0.000110609	Urate
3	Affx-52338224	0	195538657	C	CA	0.000110524	Urate
6	rs3129945	0	32342537	A	G	0.000110424	Urate
1	rs112593694	0	179228130	C	A	0.000106955	Urate
15	rs3743093	0	69238445	G	A	0.000106907	Urate
20	rs4815361	0	25017307	A	G	0.000106765	Urate
11	rs35448351	0	122020528	C	CA	0.000106739	Urate
1	rs165316	0	91533297	G	A	0.000106616	Urate
7	rs1225387	0	155643326	G	A	0.000106458	Urate
21	rs2154548	0	38965283	A	G	0.000106382	Urate
13	rs112417940	0	72537550	A	G	0.000107137	Urate
17	rs4135018	0	38452235	C	T	0.00010619	Urate
10	rs72808410	0	61359979	T	C	0.00010555	Urate
16	rs12925931	0	54491967	T	C	0.000105484	Urate
4	rs72680078	0	128370277	T	C	0.000105304	Urate
6	rs2180314	0	52617731	C	G	0.000105226	Urate
13	rs11616524	0	51548355	T	C	0.000104914	Urate
4	rs983973	0	10959963	C	A	0.000104911	Urate
10	rs1747714	0	11161316	C	T	0.00010467	Urate
8	rs13260146	0	77844020	C	T	0.000106103	Urate
1	rs1005753	0	17444769	G	T	6.14562e-05	Urate
6	rs6911419	0	32409787	C	T	0.000107389	Urate
7	rs77753207	0	26671421	T	C	0.000107467	Urate
15	rs937732	0	76496232	A	G	0.000110402	Urate
6	rs3807031	0	30033884	A	C	0.000110228	Urate
11	rs77836214	0	65598327	A	G	0.000110081	Urate
12	rs4883513	0	133156451	T	C	0.000109841	Urate
6	rs9320428	0	113398057	C	T	0.000109539	Urate
8	rs62523307	0	103641380	G	A	0.000109439	Urate
16	rs80252723	0	79643711	G	T	0.000109329	Urate
2	rs115363563	0	20322688	A	G	0.00010741	Urate
2	rs17025323	0	101819059	G	A	0.000109243	Urate
6	rs2504810	0	22484822	G	A	0.000108897	Urate
2	rs7568824	0	208025957	A	C	0.000108889	Urate
4	rs77616354	0	10935123	G	C	0.000108408	Urate
10	rs569511	0	102089663	T	C	0.000108304	Urate
1	rs28577885	0	109602029	G	A	0.000108138	Urate
18	rs35403520	0	5593166	A	G	0.000107943	Urate
2	rs11682011	0	28304061	A	G	0.000107488	Urate
5	rs284017	0	55766875	A	G	0.000109022	Urate
15	rs351224	0	74487036	A	T	0.000137313	Urate
1	rs12726220	0	154171550	G	A	6.14529e-05	Urate
3	rs352159	0	52220483	C	T	6.11877e-05	Urate
16	rs4783960	0	51848382	A	G	2.94138e-05	Urate
6	rs1892517	0	6930808	C	T	2.93788e-05	Urate
1	rs572802	0	172170918	T	C	2.93394e-05	Urate
14	rs1535099	0	104194278	C	T	2.93322e-05	Urate
14	rs12589605	0	68027809	G	A	2.92893e-05	Urate
10	rs74383458	0	134221545	A	C	2.92295e-05	Urate
6	rs1362104	0	30101656	A	G	2.90843e-05	Urate
20	rs6037004	0	24979869	A	G	2.90147e-05	Urate
11	rs10750955	0	61159661	T	C	2.89373e-05	Urate
1	rs112446754	0	51172469	A	G	2.89369e-05	Urate
18	rs117758180	0	57809744	T	C	2.88516e-05	Urate
3	rs2625282	0	101484335	G	A	2.87825e-05	Urate
9	rs7467150	0	134237767	C	T	2.85908e-05	Urate
7	rs1128349	0	73097654	T	C	2.84795e-05	Urate
12	rs11045893	0	21392819	C	T	2.83537e-05	Urate
17	rs9910365	0	58930419	G	A	2.94246e-05	Urate
15	rs4924353	0	39722870	A	G	2.94599e-05	Urate
6	rs1265097	0	31106459	A	C	2.95401e-05	Urate
6	rs116621148	0	30939768	T	C	2.95965e-05	Urate
2	rs6715628	0	176881892	G	T	3.06949e-05	Urate
2	rs62188744	0	177090896	A	G	3.06421e-05	Urate
15	rs10518997	0	73556944	G	A	3.05694e-05	Urate
6	rs2393962	0	27462824	C	T	3.05092e-05	Urate
7	rs35719804	0	30450120	A	G	3.04273e-05	Urate
9	rs117452684	0	16419519	A	G	3.04215e-05	Urate
4	rs115497675	0	128617798	A	G	3.02789e-05	Urate
3	rs1483840	0	25357870	A	G	2.83343e-05	Urate
6	rs9378671	0	2041171	C	T	3.01532e-05	Urate
4	rs10446696	0	90075421	T	C	2.9904e-05	Urate
1	rs79470906	0	145648996	G	A	2.98569e-05	Urate
7	rs73101672	0	33406629	T	C	2.98108e-05	Urate
17	rs11657291	0	53407592	G	A	2.97647e-05	Urate
1	rs28943871	0	119957247	A	C	2.975e-05	Urate
5	rs2048010	0	39675610	G	A	2.96553e-05	Urate
9	rs11103372	0	139083019	A	G	2.96412e-05	Urate
20	rs75089080	0	45607709	A	C	3.00989e-05	Urate
3	rs79516196	0	195658662	A	G	3.07411e-05	Urate
4	rs11133532	0	58794397	G	A	2.83069e-05	Urate
7	rs2190436	0	24561060	A	G	2.82195e-05	Urate
19	rs890830	0	7162912	T	G	2.68428e-05	Urate
8	rs77876148	0	76960558	C	T	2.68359e-05	Urate
2	rs45472893	0	113954284	A	G	2.66266e-05	Urate
19	rs11668587	0	18829770	G	A	2.65876e-05	Urate
7	rs62487879	0	158946474	C	T	2.65469e-05	Urate
7	rs73046065	0	691073	A	G	2.6518e-05	Urate
6	rs79598852	0	90125390	A	C	2.64903e-05	Urate
6	rs2534671	0	31465661	G	T	2.64748e-05	Urate
11	rs2298649	0	117672225	G	A	2.64361e-05	Urate
21	rs7275695	0	16568524	T	C	2.64017e-05	Urate
4	rs3974604	0	103849758	C	T	2.63486e-05	Urate
1	rs61439072	0	234901746	G	A	2.63211e-05	Urate
16	rs66701606	0	90080852	T	C	2.63169e-05	Urate
6	rs3104398	0	32685685	A	G	2.63044e-05	Urate
3	rs72542450	0	38307398	A	G	2.62917e-05	Urate
20	rs6060278	0	33753262	C	T	2.70245e-05	Urate
6	rs7759295	0	41135850	T	C	2.71403e-05	Urate
1	rs55667714	0	212381445	A	C	2.71638e-05	Urate
13	rs111684268	0	72689470	A	G	2.71658e-05	Urate
2	rs553464	0	31873476	G	A	2.80763e-05	Urate
6	rs976271	0	114682727	A	G	2.80637e-05	Urate
4	rs3795243	0	17829990	C	G	2.79232e-05	Urate
6	rs75078685	0	25401075	T	C	2.77877e-05	Urate
12	rs4764153	0	15201824	C	A	2.77827e-05	Urate
12	rs749953	0	108422857	T	C	2.77633e-05	Urate
15	rs1558391	0	97519268	G	C	2.76972e-05	Urate
13	rs7321873	0	40760938	A	C	2.82797e-05	Urate
6	rs735297	0	166769536	C	T	2.75587e-05	Urate
10	rs11592891	0	130212650	T	C	2.75266e-05	Urate
2	rs6747190	0	27686911	C	T	2.74874e-05	Urate
15	rs12591489	0	85870367	G	A	2.74255e-05	Urate
2	rs62129550	0	26938494	A	G	2.73819e-05	Urate
6	rs114796104	0	28508449	T	G	2.73396e-05	Urate
10	rs10510139	0	126814286	T	C	2.72628e-05	Urate
16	rs141509587	0	70045990	G	T	2.7257e-05	Urate
1	rs11260703	0	16538272	C	T	2.7554e-05	Urate
1	rs4567307	0	200452498	G	A	2.62833e-05	Urate
3	rs35259333	0	195628735	G	A	3.07898e-05	Urate
18	rs72947515	0	9844196	A	G	3.09015e-05	Urate
21	rs2832702	0	31621187	A	G	3.4106e-05	Urate
3	rs6796490	0	48237104	G	T	3.41024e-05	Urate
11	rs4930567	0	67994432	A	G	3.40676e-05	Urate
6	rs1264708	0	30057154	G	A	3.40065e-05	Urate
1	rs3738621	0	235110784	G	A	3.39961e-05	Urate
2	rs72780837	0	15722629	A	G	3.39557e-05	Urate
5	rs13168072	0	180069852	C	T	3.379e-05	Urate
20	rs67611724	0	32308275	T	C	3.37597e-05	Urate
6	rs12214342	0	39237999	T	G	3.37492e-05	Urate
9	rs17494172	0	74819084	G	A	3.3557e-05	Urate
11	rs575085	0	65629060	T	C	3.34177e-05	Urate
5	rs56380758	0	39598415	T	C	3.33943e-05	Urate
3	rs2960422	0	12334991	G	A	3.33651e-05	Urate
8	rs2170733	0	79554330	T	G	3.33412e-05	Urate
1	rs35845538	0	205138321	C	G	3.33188e-05	Urate
4	rs28453112	0	8719942	T	C	3.41856e-05	Urate
9	rs11143156	0	74799298	G	T	3.42065e-05	Urate
7	rs12534093	0	23502974	A	T	3.42429e-05	Urate
3	rs17626757	0	114519159	T	C	3.43675e-05	Urate
14	rs12433356	0	68019608	G	A	3.52011e-05	Urate
21	rs2000546	0	37872447	C	T	3.51705e-05	Urate
18	rs12967290	0	42600074	T	C	3.51373e-05	Urate
3	rs41275523	0	52964920	A	G	3.50997e-05	Urate
10	rs7079388	0	12046546	C	T	3.50587e-05	Urate
2	rs61742074	0	27669137	G	A	3.503e-05	Urate
15	rs870306	0	99319807	G	T	3.49994e-05	Urate
6	rs375244	0	32191457	A	G	3.32731e-05	Urate
7	rs73037249	0	1248935	A	C	3.49042e-05	Urate
19	rs77247872	0	33002585	C	T	3.46199e-05	Urate
4	rs1250088	0	1215585	C	T	3.448e-05	Urate
12	rs7959658	0	6754191	G	A	3.4467e-05	Urate
10	rs12416396	0	61141044	A	C	3.44516e-05	Urate
6	rs79586385	0	25756872	C	T	3.44513e-05	Urate
10	rs11815381	0	69553615	A	G	3.44454e-05	Urate
5	rs142021145	0	71756519	A	C	3.43879e-05	Urate
7	rs71545950	0	46785985	T	C	3.47384e-05	Urate
2	rs79412926	0	112695105	G	A	3.08071e-05	Urate
16	rs8052838	0	70062095	G	T	3.32286e-05	Urate
10	rs855970	0	119437028	T	C	3.308e-05	Urate
1	rs35988099	0	78529684	G	C	3.17859e-05	Urate
1	rs10803080	0	235999621	C	A	3.17474e-05	Urate
1	rs1069217	0	245580253	T	C	3.1707e-05	Urate
11	rs150334520	0	65631127	T	C	3.1686e-05	Urate
8	rs77216632	0	33147520	C	T	3.16451e-05	Urate
8	rs6980673	0	95867687	C	T	3.14898e-05	Urate
12	rs868795	0	121371233	T	C	3.14518e-05	Urate
2	rs721529	0	230555384	T	C	3.144e-05	Urate
4	rs442177	0	88030261	G	T	3.13865e-05	Urate
11	rs75587385	0	66582606	C	T	3.13198e-05	Urate
3	rs7652643	0	187669952	C	T	3.12932e-05	Urate
11	rs11231166	0	62394445	A	G	3.12834e-05	Urate
1	rs72695390	0	167601020	C	T	3.11928e-05	Urate
6	rs6929559	0	28134106	C	T	3.11191e-05	Urate
3	rs2339798	0	179173620	A	C	3.0978e-05	Urate
6	rs16894234	0	28697964	C	G	3.18742e-05	Urate
6	rs2508016	0	30969527	G	C	3.18782e-05	Urate
11	rs2293579	0	47440758	A	G	3.19299e-05	Urate
6	rs2814384	0	80327992	C	T	3.19396e-05	Urate
5	Affx-52367734	0	90052371	C	CCGGAA	3.30414e-05	Urate
2	rs74564095	0	27516290	T	C	3.29751e-05	Urate
2	Affx-36290105	0	26924018	G	C	3.29461e-05	Urate
5	rs181326	0	40206515	G	A	3.28632e-05	Urate
3	rs6777784	0	62376645	G	T	3.27085e-05	Urate
6	rs2235698	0	29555778	G	A	3.26477e-05	Urate
5	rs13175606	0	68465471	C	T	3.26345e-05	Urate
1	rs61747728	0	179526214	T	C	3.32026e-05	Urate
3	rs79893749	0	46253650	T	C	3.25743e-05	Urate
2	rs7581838	0	145308891	A	G	3.24557e-05	Urate
5	rs74634126	0	72479621	C	A	3.2421e-05	Urate
21	rs35707420	0	35468605	A	G	3.23095e-05	Urate
2	rs1420101	0	102957716	T	C	3.22794e-05	Urate
8	rs2322605	0	27164449	A	G	3.21609e-05	Urate
7	rs2693726	0	129417679	C	T	3.19911e-05	Urate
3	rs61416912	0	193810672	G	T	3.19796e-05	Urate
6	rs77873991	0	44056572	C	T	3.25321e-05	Urate
1	rs9442372	0	1018704	A	G	3.53276e-05	Urate
8	rs2676431	0	33276607	G	A	2.62784e-05	Urate
10	rs75406471	0	5257647	A	G	2.62154e-05	Urate
4	rs78659956	0	40806556	G	A	2.19615e-05	Urate
11	Affx-5618667	0	62488916	T	TG	2.19477e-05	Urate
6	rs2523477	0	31360389	C	T	2.19325e-05	Urate
7	rs28610154	0	43863980	G	A	2.18979e-05	Urate
10	rs947603	0	95249605	G	A	2.18747e-05	Urate
7	rs1008036	0	131902362	C	T	2.18183e-05	Urate
3	rs4680347	0	156959263	G	A	2.17782e-05	Urate
6	rs79445210	0	27174736	A	G	2.17712e-05	Urate
10	rs10887686	0	88786593	C	T	2.16985e-05	Urate
11	rs79688041	0	65043321	A	G	2.16311e-05	Urate
1	rs1543407	0	185359010	A	G	2.1532e-05	Urate
4	rs114265690	0	10540478	A	G	2.14534e-05	Urate
6	rs9268402	0	32341353	A	G	2.14437e-05	Urate
11	rs17309930	0	27748493	A	C	2.13781e-05	Urate
20	rs117075207	0	33074607	A	G	2.13569e-05	Urate
11	rs11031128	0	30564908	A	G	2.20232e-05	Urate
2	rs2707537	0	227523774	C	T	2.20298e-05	Urate
19	rs17206198	0	33314913	G	A	2.2066e-05	Urate
1	rs3128109	0	930377	T	C	2.20828e-05	Urate
6	rs7741807	0	29680657	C	G	2.27985e-05	Urate
2	rs4371318	0	29156360	C	T	2.27653e-05	Urate
6	rs2532919	0	30933975	C	A	2.27527e-05	Urate
15	rs11637168	0	73100694	C	A	2.26556e-05	Urate
15	rs28384338	0	81166740	G	A	2.26428e-05	Urate
11	rs6485453	0	43748673	C	T	2.24836e-05	Urate
2	Affx-18725679	0	192947888	A	G	2.2469e-05	Urate
2	rs6710432	0	178428420	C	T	2.13151e-05	Urate
17	rs9910019	0	9372732	G	C	2.24623e-05	Urate
6	rs28371355	0	32710557	T	C	2.24263e-05	Urate
9	rs12006032	0	71398086	G	A	2.24207e-05	Urate
1	rs17732770	0	38335678	A	G	2.23533e-05	Urate
6	rs16894197	0	28648271	T	C	2.23389e-05	Urate
11	rs7394744	0	951558	C	T	2.22592e-05	Urate
4	rs34140562	0	87945401	T	G	2.22017e-05	Urate
4	rs78681184	0	89906598	T	C	2.21014e-05	Urate
2	rs17456481	0	182799275	C	G	2.24427e-05	Urate
4	rs7697004	0	10028077	A	G	2.28068e-05	Urate
2	rs7559552	0	35058421	C	A	2.11461e-05	Urate
6	rs2815093	0	39151166	C	T	2.1055e-05	Urate
11	rs59159914	0	874776	A	G	1.99219e-05	Urate
16	rs151222	0	20674492	C	G	1.98964e-05	Urate
3	rs1077216	0	46892161	T	C	1.98591e-05	Urate
11	rs17309195	0	26580120	A	G	1.97121e-05	Urate
4	rs113748402	0	87185974	G	A	1.96808e-05	Urate
5	rs28693971	0	68587109	C	T	1.96712e-05	Urate
10	rs533358	0	99713117	C	T	1.96653e-05	Urate
2	rs6543658	0	32718849	G	A	1.96334e-05	Urate
4	rs73252575	0	25293514	T	C	1.96109e-05	Urate
6	rs11757455	0	112522852	A	G	1.95628e-05	Urate
22	rs4824149	0	50896778	A	G	1.95472e-05	Urate
5	rs12186719	0	39590864	G	A	1.95364e-05	Urate
6	rs4546536	0	6988375	G	A	1.95319e-05	Urate
9	rs17733476	0	113082943	T	C	1.95255e-05	Urate
6	rs1321822	0	90122867	G	C	1.95028e-05	Urate
11	rs59969944	0	119233110	A	G	1.99382e-05	Urate
16	rs17652109	0	70543083	A	G	1.99745e-05	Urate
3	rs78106479	0	141775641	A	G	2.00851e-05	Urate
18	rs7228427	0	24318839	G	T	2.0112e-05	Urate
10	rs4880339	0	133989374	A	G	2.10135e-05	Urate
6	rs35394555	0	28473531	G	C	2.09865e-05	Urate
2	rs6706613	0	50228459	T	C	2.09679e-05	Urate
6	rs2229768	0	26104280	C	T	2.08152e-05	Urate
8	rs35866749	0	38070128	G	A	2.06777e-05	Urate
19	rs7253415	0	33392087	T	C	2.06605e-05	Urate
6	rs1680829	0	2503120	A	G	2.06401e-05	Urate
2	rs6738560	0	145634153	G	A	2.10894e-05	Urate
1	rs76240114	0	16126026	C	A	2.05536e-05	Urate
16	rs11640962	0	20403827	G	A	2.04246e-05	Urate
6	rs2471980	0	31800868	C	G	2.03279e-05	Urate
18	rs11152214	0	57854144	C	A	2.03257e-05	Urate
20	rs719203	0	52564499	T	C	2.03242e-05	Urate
3	rs6790837	0	124732618	A	G	2.02909e-05	Urate
2	rs71422719	0	211821044	T	C	2.02128e-05	Urate
11	rs12281698	0	64860085	G	A	2.01848e-05	Urate
12	rs58010971	0	133038077	C	T	2.04615e-05	Urate
6	rs77616261	0	10529449	G	C	2.62343e-05	Urate
21	rs2823082	0	16510753	G	T	2.28643e-05	Urate
11	rs7942693	0	957832	G	A	2.29903e-05	Urate
1	rs115685211	0	156001168	T	C	2.54194e-05	Urate
1	rs2815410	0	93658382	C	T	2.54055e-05	Urate
1	rs61815115	0	151783324	G	T	2.53572e-05	Urate
10	rs17116350	0	105793750	C	T	2.53529e-05	Urate
6	rs74333830	0	7265196	A	G	2.53497e-05	Urate
13	rs12866946	0	40666199	C	T	2.53492e-05	Urate
11	rs7949030	0	62394881	G	A	2.53192e-05	Urate
11	rs66670048	0	999764	C	T	2.52677e-05	Urate
14	rs28625792	0	68019811	C	T	2.52671e-05	Urate
20	rs11699996	0	34201820	A	C	2.52666e-05	Urate
10	rs9421561	0	88799072	C	T	2.52209e-05	Urate
10	rs112991171	0	88723363	C	T	2.52032e-05	Urate
16	rs147268324	0	68383222	C	CAT	2.51758e-05	Urate
7	rs74471327	0	26936046	A	G	2.51239e-05	Urate
12	rs1495016	0	63469825	C	A	2.5116e-05	Urate
20	rs911353	0	17681410	T	C	2.54323e-05	Urate
6	rs2076530	0	32363816	C	T	2.55369e-05	Urate
4	rs55976258	0	89117850	T	C	2.56263e-05	Urate
3	rs76289280	0	100867239	A	G	2.56473e-05	Urate
20	rs58949684	0	24605951	T	G	2.62083e-05	Urate
11	rs10794358	0	985547	C	T	2.61996e-05	Urate
6	rs34637707	0	106495297	G	A	2.61948e-05	Urate
11	rs4149826	0	65085545	C	T	2.61877e-05	Urate
10	rs1276718	0	16969687	C	T	2.61764e-05	Urate
1	rs11247596	0	27093657	G	A	2.6111e-05	Urate
3	rs11574443	0	46449581	G	A	2.60829e-05	Urate
9	rs56030777	0	33163059	A	G	2.50961e-05	Urate
15	rs148818002	0	43571463	A	G	2.60096e-05	Urate
3	rs16853746	0	169159136	C	T	2.59023e-05	Urate
3	rs114597402	0	125918280	T	C	2.58908e-05	Urate
9	rs12375585	0	32934087	A	G	2.5878e-05	Urate
2	rs11684509	0	227202252	A	G	2.58629e-05	Urate
9	rs73546064	0	133408496	C	A	2.56947e-05	Urate
11	rs117506027	0	64631606	A	G	2.5694e-05	Urate
6	rs12195350	0	43365360	G	A	2.56923e-05	Urate
2	rs7565001	0	58802507	C	T	2.59151e-05	Urate
15	rs117059514	0	81970035	A	G	2.29429e-05	Urate
6	rs3130048	0	31613739	C	T	2.50545e-05	Urate
2	rs6723226	0	32849207	G	A	2.48341e-05	Urate
5	rs10471774	0	68616331	T	C	2.38893e-05	Urate
4	rs17540321	0	22757756	G	A	2.38311e-05	Urate
2	rs6761276	0	113832312	T	C	2.37861e-05	Urate
10	rs61859443	0	43792983	A	G	2.37108e-05	Urate
6	rs11751928	0	28335378	T	C	2.36593e-05	Urate
3	rs2196356	0	70890288	C	G	2.35996e-05	Urate
7	rs7341475	0	103404815	A	G	2.35819e-05	Urate
3	rs1495045	0	164411535	G	A	2.35472e-05	Urate
6	rs6939576	0	28669315	A	G	2.34706e-05	Urate
1	rs115640286	0	120444009	T	C	2.33651e-05	Urate
5	rs62386480	0	157850240	T	G	2.3333e-05	Urate
11	rs34949447	0	134446120	A	C	2.32419e-05	Urate
11	rs60335545	0	129740759	T	C	2.30962e-05	Urate
6	rs79377727	0	53693228	A	G	2.30671e-05	Urate
10	rs12775208	0	134597157	A	C	2.30165e-05	Urate
12	rs4447210	0	122643557	A	G	2.39206e-05	Urate
7	rs2686469	0	22299059	G	A	2.39468e-05	Urate
1	rs4661718	0	16505908	C	T	2.39478e-05	Urate
14	rs2369679	0	96922752	C	G	2.40029e-05	Urate
20	rs17123518	0	31248265	T	C	2.47502e-05	Urate
11	rs11602703	0	128286441	G	A	2.47486e-05	Urate
16	rs11647319	0	56359488	T	C	2.46828e-05	Urate
3	rs61739284	0	12926399	T	C	2.46481e-05	Urate
3	rs9821675	0	49902544	G	A	2.45451e-05	Urate
6	rs141092348	0	28121032	C	A	2.44648e-05	Urate
3	rs73082780	0	52139064	C	G	2.44363e-05	Urate
2	rs13011576	0	242128764	C	T	2.49114e-05	Urate
2	rs13029754	0	233502984	G	A	2.43926e-05	Urate
6	Affx-28651413	0	43323852	A	C	2.43168e-05	Urate
6	rs9348827	0	29308393	T	G	2.42392e-05	Urate
1	rs12140531	0	58260028	T	C	2.41609e-05	Urate
14	rs4903064	0	73279420	C	T	2.41083e-05	Urate
6	rs9261117	0	29978653	C	G	2.40336e-05	Urate
4	rs79622913	0	89069510	A	G	2.40333e-05	Urate
12	rs12367970	0	52219078	C	G	2.40206e-05	Urate
10	rs11008695	0	32216887	T	G	2.43777e-05	Urate
18	rs4940953	0	58342539	C	T	3.53538e-05	Urate
19	rs17534314	0	17284445	C	T	3.53657e-05	Urate
1	rs1052053	0	156202173	G	A	3.558e-05	Urate
9	rs7868612	0	20616618	A	G	5.22117e-05	Urate
4	rs79623823	0	100424205	T	C	5.22039e-05	Urate
11	rs76574026	0	114459044	T	C	5.21204e-05	Urate
17	rs117681126	0	36174806	C	A	5.20251e-05	Urate
2	rs115984680	0	27533485	T	C	5.19937e-05	Urate
15	rs34675881	0	80712194	A	G	5.18648e-05	Urate
7	rs10276670	0	30956489	G	A	5.17977e-05	Urate
15	rs7181150	0	39212891	T	C	5.16871e-05	Urate
8	rs7831552	0	99379259	G	A	5.12039e-05	Urate
4	rs74796123	0	53917139	T	C	5.11094e-05	Urate
2	rs62115928	0	12342290	G	C	5.10241e-05	Urate
20	rs158528	0	52721956	A	G	5.10185e-05	Urate
13	rs952185	0	40779986	C	T	5.09854e-05	Urate
4	rs430976	0	22832447	C	T	5.07324e-05	Urate
2	rs200118999	0	233498431	G	T	5.05943e-05	Urate
3	rs116347702	0	53058459	C	A	5.26058e-05	Urate
19	rs8103761	0	1957517	A	C	5.26425e-05	Urate
19	rs10420008	0	7234575	G	A	5.26585e-05	Urate
8	Affx-31995983	0	27400044	A	G	5.26829e-05	Urate
16	rs8063926	0	81457493	A	G	5.37166e-05	Urate
21	rs78554638	0	39731011	T	C	5.36739e-05	Urate
9	rs7853989	0	136131592	C	G	5.36425e-05	Urate
5	rs79174025	0	151192951	T	A	5.35684e-05	Urate
1	rs67522662	0	171127757	C	T	5.3414e-05	Urate
1	rs41300331	0	62629319	A	G	5.32881e-05	Urate
1	rs67412592	0	62435013	G	A	5.32599e-05	Urate
1	rs142561373	0	162241011	A	G	5.04638e-05	Urate
11	rs2237903	0	2967901	T	C	5.32524e-05	Urate
3	rs35620248	0	49737954	A	G	5.3174e-05	Urate
1	rs2819348	0	201884952	C	T	5.31187e-05	Urate
3	rs6803120	0	183602187	T	G	5.31048e-05	Urate
5	rs522133	0	172431581	T	C	5.2998e-05	Urate
6	rs1343116	0	126069702	C	A	5.29822e-05	Urate
6	rs35377600	0	31632899	T	C	5.28998e-05	Urate
8	rs13250862	0	72399694	C	T	5.28446e-05	Urate
16	rs143248111	0	20360439	G	T	5.32088e-05	Urate
11	rs7481842	0	61639705	C	T	5.37622e-05	Urate
11	rs2303385	0	65640562	G	A	5.04548e-05	Urate
1	rs111336049	0	65111871	T	C	5.01375e-05	Urate
6	rs12527048	0	50666968	T	C	4.81951e-05	Urate
12	rs1283175	0	52420476	G	A	4.81708e-05	Urate
18	rs1790861	0	71945298	C	T	4.81071e-05	Urate
10	rs11596235	0	104391034	T	C	4.7915e-05	Urate
19	rs12150889	0	33355055	G	A	4.78685e-05	Urate
12	rs4963559	0	23873056	C	T	4.77163e-05	Urate
12	rs11612037	0	57613773	T	C	4.76902e-05	Urate
1	rs113272793	0	34835285	A	G	4.75118e-05	Urate
12	rs10842224	0	23954383	C	T	4.73888e-05	Urate
9	rs56310223	0	107695882	A	G	4.72043e-05	Urate
15	rs17431095	0	50661449	G	A	4.71633e-05	Urate
15	rs74559003	0	36137621	A	G	4.71005e-05	Urate
6	rs579544	0	50953315	G	A	4.68755e-05	Urate
12	rs6489835	0	111365043	C	T	4.67772e-05	Urate
8	rs78120241	0	3418366	A	G	4.67511e-05	Urate
2	rs116170113	0	27326067	A	G	4.83297e-05	Urate
6	rs62392059	0	6965427	T	C	4.83845e-05	Urate
20	rs6076364	0	25556801	C	T	4.84406e-05	Urate
6	rs259942	0	30015167	T	C	4.85631e-05	Urate
4	rs2615542	0	104066461	G	A	5.00661e-05	Urate
2	rs55698418	0	37543593	G	A	4.98459e-05	Urate
2	rs55711048	0	85394005	T	C	4.9801e-05	Urate
1	rs11264265	0	154787735	C	T	4.96896e-05	Urate
15	rs75104845	0	73231682	C	T	4.96523e-05	Urate
6	rs510321	0	32194392	A	C	4.9645e-05	Urate
4	rs80007183	0	90124852	T	C	4.95512e-05	Urate
19	rs79534846	0	18410369	A	G	5.04462e-05	Urate
6	rs7762794	0	153380228	G	A	4.93283e-05	Urate
16	rs11150045	0	78201530	G	C	4.92704e-05	Urate
4	rs767092	0	15509291	A	G	4.91454e-05	Urate
8	rs684303	0	95930901	G	A	4.90618e-05	Urate
11	rs4963442	0	61768706	C	T	4.88593e-05	Urate
3	rs35719757	0	93984434	G	A	4.87735e-05	Urate
1	rs77303590	0	48865121	T	C	4.87498e-05	Urate
4	rs116783529	0	19302670	G	T	4.87457e-05	Urate
1	rs35001694	0	155257818	T	C	4.93123e-05	Urate
2	rs10172678	0	59294558	T	C	4.66242e-05	Urate
19	rs34978331	0	45332841	C	T	5.37855e-05	Urate
8	rs17666409	0	96029817	T	G	5.40226e-05	Urate
6	rs4959037	0	29936307	T	A	5.93231e-05	Urate
6	rs28892007	0	29135370	T	C	5.91439e-05	Urate
11	rs74816612	0	111986264	C	G	5.89223e-05	Urate
19	rs73001430	0	18314266	A	C	5.89165e-05	Urate
1	rs12073845	0	80797910	C	T	5.86722e-05	Urate
4	rs7686331	0	104179541	G	A	5.86671e-05	Urate
18	rs76671217	0	58050672	C	T	5.85326e-05	Urate
2	rs10172510	0	32620888	A	G	5.85224e-05	Urate
6	rs55663434	0	43820609	A	G	5.8499e-05	Urate
15	rs145923939	0	74961238	C	T	5.84506e-05	Urate
9	rs62578804	0	96977756	T	C	5.84303e-05	Urate
6	rs1332491	0	131356655	C	T	5.83356e-05	Urate
3	rs35987099	0	71682905	G	A	5.81171e-05	Urate
12	rs35788371	0	628076	C	T	5.78881e-05	Urate
9	rs10985953	0	126067541	T	C	5.78119e-05	Urate
3	rs148949254	0	121489439	T	TA	5.95997e-05	Urate
2	rs2072590	0	177042633	A	C	5.97217e-05	Urate
19	Affx-15858756	0	33882222	A	G	5.9756e-05	Urate
5	rs1505991	0	40597754	G	A	5.98436e-05	Urate
2	rs2544381	0	170173164	C	G	6.11797e-05	Urate
2	rs13396422	0	177095736	C	T	6.11427e-05	Urate
6	rs73478203	0	80327007	G	A	6.10727e-05	Urate
7	rs12536542	0	129639835	C	T	6.10199e-05	Urate
3	rs115764512	0	34911744	A	G	6.08806e-05	Urate
4	rs17488994	0	11416758	T	C	6.06132e-05	Urate
1	rs10494720	0	195042525	G	A	6.04212e-05	Urate
11	rs884392	0	122616553	A	G	5.77678e-05	Urate
20	rs6124285	0	39498917	T	C	6.0364e-05	Urate
6	rs761390	0	2189312	T	C	6.03511e-05	Urate
5	rs34654580	0	112357402	A	AG	6.0143e-05	Urate
5	rs11957885	0	153547306	C	T	6.0116e-05	Urate
16	rs7184960	0	89961661	A	G	6.00628e-05	Urate
10	rs10887633	0	88400238	A	G	5.99804e-05	Urate
9	rs73653442	0	96929569	T	C	5.99697e-05	Urate
10	rs72818467	0	61803611	T	C	5.99372e-05	Urate
20	rs2756029	0	52795949	T	C	6.03626e-05	Urate
12	rs16926776	0	24001905	T	C	5.39005e-05	Urate
12	rs7132908	0	50263148	A	G	5.74709e-05	Urate
7	rs73065066	0	10469978	T	C	5.74276e-05	Urate
19	rs632616	0	4976335	T	C	5.51664e-05	Urate
5	rs1123430	0	153584502	G	A	5.51243e-05	Urate
16	rs61733124	0	71682830	T	C	5.50558e-05	Urate
12	rs75218626	0	111429783	T	C	5.49328e-05	Urate
3	rs2680664	0	53765663	A	G	5.49258e-05	Urate
15	rs184118947	0	39082578	G	A	5.48478e-05	Urate
5	rs790842	0	127078046	A	G	5.47667e-05	Urate
15	rs76005098	0	75714310	C	T	5.46219e-05	Urate
12	rs4766986	0	113076475	T	C	5.43818e-05	Urate
4	rs116454576	0	89220529	C	T	5.43521e-05	Urate
2	rs56001387	0	32722350	G	A	5.42695e-05	Urate
11	rs4930027	0	2922493	A	G	5.42383e-05	Urate
1	rs6427830	0	200464803	C	T	5.41925e-05	Urate
2	rs114215601	0	170097234	C	T	5.41582e-05	Urate
20	rs79830201	0	10497034	A	G	5.41228e-05	Urate
2	rs13006847	0	127952263	C	T	5.53924e-05	Urate
6	rs72836428	0	26306185	G	C	5.55587e-05	Urate
15	rs62029253	0	75365693	T	C	5.56168e-05	Urate
6	rs490798	0	109118765	G	A	5.57586e-05	Urate
10	rs3750803	0	61469136	T	C	5.72571e-05	Urate
11	rs211106	0	18058026	C	T	5.70001e-05	Urate
7	rs10248619	0	50751090	T	C	5.69637e-05	Urate
20	rs17808916	0	18645698	T	C	5.6938e-05	Urate
10	rs4242718	0	134072917	G	A	5.68339e-05	Urate
4	rs61757789	0	87643478	C	G	5.66258e-05	Urate
8	rs72674296	0	102719916	G	A	5.65885e-05	Urate
10	rs2637627	0	133958541	C	T	5.74341e-05	Urate
11	rs76083469	0	63741891	A	G	5.6575e-05	Urate
11	rs80090866	0	128036813	C	T	5.65402e-05	Urate
6	rs72953674	0	117431432	T	C	5.64501e-05	Urate
11	rs624136	0	30781773	G	A	5.64265e-05	Urate
2	rs76188121	0	239431107	A	C	5.63325e-05	Urate
6	rs424232	0	32208324	T	C	5.6039e-05	Urate
17	rs17702342	0	25390744	A	G	5.60233e-05	Urate
1	rs614289	0	245520783	T	C	5.58353e-05	Urate
10	rs1763894	0	61286319	G	A	5.65677e-05	Urate
21	rs2252292	0	38069442	A	G	4.66067e-05	Urate
2	rs74451754	0	146047666	G	A	4.65706e-05	Urate
3	rs2276818	0	52864635	G	A	4.64962e-05	Urate
6	rs764284	0	27312078	A	G	3.88168e-05	Urate
4	rs116475904	0	44486112	A	G	3.87734e-05	Urate
7	rs17169479	0	97868033	T	C	3.86876e-05	Urate
12	rs11064369	0	6866827	G	T	3.85551e-05	Urate
12	rs7974830	0	116048496	A	C	3.85236e-05	Urate
11	rs3814762	0	119216504	T	C	3.84952e-05	Urate
1	rs7512599	0	7316031	G	A	3.84332e-05	Urate
6	rs419563	0	25478611	G	A	3.83943e-05	Urate
6	rs2395158	0	32374595	G	A	3.83814e-05	Urate
16	rs1573735	0	423696	C	T	3.82826e-05	Urate
11	rs1151488	0	65371604	C	T	3.81756e-05	Urate
5	Affx-25624255	0	130515811	A	G	3.81558e-05	Urate
10	rs7080405	0	81901943	C	G	3.81345e-05	Urate
3	rs34552401	0	70950691	G	A	3.81128e-05	Urate
8	rs3739238	0	142222445	T	C	3.80352e-05	Urate
11	rs11219145	0	123326953	C	T	3.883e-05	Urate
12	rs4759275	0	57525756	A	G	3.88904e-05	Urate
1	rs6603883	0	16482976	A	G	3.89017e-05	Urate
1	rs72694308	0	48471439	A	G	3.89122e-05	Urate
4	rs3796418	0	95877982	G	T	4.0043e-05	Urate
1	rs114638580	0	66980066	A	G	4.003e-05	Urate
15	rs11071927	0	67261172	C	A	3.99572e-05	Urate
12	rs17824620	0	113100994	A	C	3.99563e-05	Urate
2	rs2667151	0	195977983	T	G	3.99557e-05	Urate
20	rs6050424	0	25177987	A	G	3.98662e-05	Urate
2	rs11687642	0	27016259	G	A	3.97821e-05	Urate
12	rs7132088	0	113235279	T	C	3.80159e-05	Urate
4	rs7435684	0	88489836	T	C	3.97055e-05	Urate
11	rs35661464	0	64828842	T	C	3.95801e-05	Urate
22	rs9330813	0	46364161	A	G	3.95713e-05	Urate
6	rs2442736	0	31346621	C	G	3.95443e-05	Urate
6	rs9467515	0	25435758	G	A	3.94808e-05	Urate
7	rs62435140	0	1266163	C	T	3.93894e-05	Urate
5	rs10454812	0	52800358	C	A	3.90246e-05	Urate
17	rs10305297	0	38607341	A	G	3.89303e-05	Urate
12	rs113580822	0	58323802	A	G	3.96337e-05	Urate
6	rs2714356	0	7282451	A	C	4.00583e-05	Urate
18	rs17089028	0	71938536	A	G	3.79543e-05	Urate
4	rs115058250	0	88720717	A	C	3.78094e-05	Urate
15	rs1668547	0	42343027	T	C	3.64973e-05	Urate
6	rs2736426	0	31745284	C	T	3.64126e-05	Urate
3	rs61734638	0	52394055	A	G	3.63746e-05	Urate
8	rs71502659	0	87521190	A	G	3.62666e-05	Urate
8	rs6984001	0	95604669	A	C	3.60779e-05	Urate
14	rs58689932	0	77612256	C	T	3.594e-05	Urate
3	rs114875492	0	187697188	T	C	3.58908e-05	Urate
9	rs11787646	0	101298707	G	A	3.58805e-05	Urate
9	rs7043145	0	95895411	T	C	3.58581e-05	Urate
3	rs5028811	0	141845000	T	G	3.58527e-05	Urate
6	rs115601277	0	32175002	A	G	3.58453e-05	Urate
5	rs11747675	0	34508603	C	T	3.58185e-05	Urate
9	rs1048279	0	6256529	A	C	3.57694e-05	Urate
6	rs76599837	0	85019056	C	G	3.57154e-05	Urate
11	rs11327680	0	30132709	C	CT	3.57056e-05	Urate
6	rs80123984	0	25476250	A	G	3.65499e-05	Urate
6	rs2394250	0	29943656	T	G	3.65694e-05	Urate
6	rs2758885	0	39250726	G	A	3.65862e-05	Urate
7	rs37269	0	41339412	G	T	3.66669e-05	Urate
6	rs9268103	0	32245370	A	G	3.7791e-05	Urate
12	rs526246	0	24480972	C	T	3.77896e-05	Urate
1	rs12061544	0	91228235	C	A	3.76613e-05	Urate
15	rs75677561	0	75276450	T	C	3.76329e-05	Urate
11	rs2354426	0	28260444	T	C	3.75535e-05	Urate
2	rs7592805	0	227263540	G	C	3.74393e-05	Urate
4	rs73213079	0	10881838	A	G	3.73718e-05	Urate
4	rs6845304	0	88280502	C	T	3.78245e-05	Urate
11	rs59480472	0	118802386	C	T	3.73567e-05	Urate
5	rs4877	0	131607588	T	G	3.71773e-05	Urate
6	rs6921309	0	18618735	A	C	3.7148e-05	Urate
14	rs79646335	0	97696220	T	C	3.7139e-05	Urate
4	rs5012708	0	7950764	T	C	3.68964e-05	Urate
6	rs9382240	0	53674235	A	G	3.68263e-05	Urate
3	rs77000231	0	53285481	T	G	3.6692e-05	Urate
16	rs41278174	0	16259596	A	G	3.6674e-05	Urate
4	rs7666458	0	129163101	A	G	3.72176e-05	Urate
11	rs148032917	0	67267629	T	C	4.0275e-05	Urate
12	rs16941264	0	111578993	T	C	4.03803e-05	Urate
2	rs58584712	0	112249583	A	G	4.04047e-05	Urate
3	rs6806256	0	101453991	G	A	4.48072e-05	Urate
2	rs34380714	0	149011594	T	C	4.47735e-05	Urate
16	rs7190134	0	68381516	A	G	4.4727e-05	Urate
6	rs41268014	0	33156845	G	C	4.45808e-05	Urate
6	rs315996	0	160666365	A	G	4.45345e-05	Urate
11	rs61916112	0	129687201	G	A	4.44992e-05	Urate
2	rs1371610	0	12119686	G	A	4.44867e-05	Urate
4	rs79201749	0	11169139	A	G	4.44048e-05	Urate
1	rs55757706	0	156823801	T	G	4.43224e-05	Urate
15	rs17762600	0	73488753	T	G	4.43126e-05	Urate
22	rs7292652	0	46213841	C	T	4.42401e-05	Urate
12	rs76573653	0	49380073	G	T	4.41682e-05	Urate
3	rs6438689	0	121665702	G	T	4.41439e-05	Urate
6	rs25526	0	30690816	T	C	4.41193e-05	Urate
2	rs732136	0	101740231	G	T	4.39106e-05	Urate
11	rs11230735	0	61302244	T	C	4.48324e-05	Urate
6	rs2857595	0	31568469	A	G	4.49605e-05	Urate
15	rs10851371	0	39224945	G	C	4.50526e-05	Urate
2	rs74439530	0	113360594	T	G	4.50909e-05	Urate
20	rs666006	0	33889677	C	T	4.63485e-05	Urate
6	rs757260	0	30115204	T	C	4.62257e-05	Urate
10	rs2296583	0	104244322	G	T	4.6111e-05	Urate
3	rs6441306	0	159952278	G	A	4.6109e-05	Urate
3	rs17469558	0	133242806	C	G	4.60791e-05	Urate
5	rs745063	0	72451840	T	C	4.60768e-05	Urate
10	rs117169851	0	104263513	A	G	4.59971e-05	Urate
6	rs2534657	0	31472459	T	C	4.37254e-05	Urate
6	rs12722018	0	33048532	C	G	4.59779e-05	Urate
11	rs17331559	0	30941184	C	A	4.58641e-05	Urate
6	rs112163747	0	10534811	G	C	4.5672e-05	Urate
17	rs72831095	0	41445325	G	A	4.55821e-05	Urate
18	rs72947524	0	9849641	C	T	4.54401e-05	Urate
11	rs7119988	0	69015871	A	G	4.54356e-05	Urate
6	rs184724523	0	56703748	G	A	4.52191e-05	Urate
17	rs2286530	0	59470055	A	C	4.52082e-05	Urate
20	rs12625859	0	1274231	T	C	4.59413e-05	Urate
6	rs55647132	0	169324706	A	G	4.36866e-05	Urate
6	rs4713211	0	29336054	G	A	4.36442e-05	Urate
2	rs410469	0	32476992	T	G	4.36112e-05	Urate
8	rs11996148	0	95790085	C	T	4.1591e-05	Urate
6	rs4412193	0	26338056	G	A	4.15893e-05	Urate
17	rs2292642	0	76395430	C	T	4.1529e-05	Urate
12	rs1397894	0	84024119	G	A	4.13786e-05	Urate
6	rs2628438	0	1946510	G	A	4.1375e-05	Urate
2	rs10175580	0	177247120	A	C	4.12676e-05	Urate
6	rs604533	0	10526131	G	A	4.12566e-05	Urate
4	rs76563219	0	86441520	C	T	4.17166e-05	Urate
14	rs11624762	0	105312935	T	C	4.11563e-05	Urate
6	rs6458810	0	51974474	A	G	4.09802e-05	Urate
11	rs3863309	0	117293818	C	T	4.09206e-05	Urate
2	rs28368975	0	16231069	G	T	4.08486e-05	Urate
16	rs7187961	0	53826034	T	C	4.06876e-05	Urate
11	rs78807356	0	46596670	T	G	4.05689e-05	Urate
20	rs6040050	0	10621213	T	C	4.05311e-05	Urate
11	rs11024555	0	2936200	A	G	4.04424e-05	Urate
6	rs113920163	0	39217622	G	C	4.10341e-05	Urate
20	rs6029378	0	39467180	C	T	6.14047e-05	Urate
3	rs2305637	0	47045846	T	C	4.18719e-05	Urate
11	rs117763266	0	992286	T	C	4.2213e-05	Urate
9	rs7847621	0	35780220	A	G	4.36109e-05	Urate
2	rs6719884	0	59036916	A	C	4.35241e-05	Urate
7	rs1731879	0	155639375	C	T	4.35131e-05	Urate
20	rs35777099	0	43212793	G	A	4.3457e-05	Urate
13	rs61959911	0	50214314	G	T	4.34313e-05	Urate
12	rs4759324	0	54471280	T	C	4.31444e-05	Urate
7	rs881499	0	30976064	G	A	4.31276e-05	Urate
2	rs2278079	0	31133939	C	G	4.18829e-05	Urate
17	rs66777321	0	27692362	A	G	4.31171e-05	Urate
8	rs2451035	0	73479185	C	T	4.29705e-05	Urate
20	rs181451002	0	32466219	A	G	4.29656e-05	Urate
6	rs414564	0	33004917	C	T	4.28901e-05	Urate
11	rs118153151	0	64831085	T	C	4.26841e-05	Urate
8	rs117052195	0	33657521	A	G	4.26137e-05	Urate
1	rs72634820	0	1597020	G	C	4.2608e-05	Urate
1	rs8177971	0	155265446	A	C	4.2428e-05	Urate
6	rs34498363	0	32261630	A	G	4.31051e-05	Urate
7	rs10263892	0	32825181	A	G	1.94135e-05	Urate
4	rs13125328	0	102855110	C	G	0.000137369	Urate
5	rs2304081	0	131667548	A	G	0.000137754	Urate
15	rs4842918	0	84536999	C	T	0.000300098	Urate
5	rs457717	0	75920972	A	G	0.00029958	Urate
2	rs76358354	0	66111016	T	C	0.000299207	Urate
7	rs11761624	0	100110324	T	C	0.000299096	Urate
2	rs12996153	0	61222736	A	G	0.00029876	Urate
20	rs6058339	0	34460479	C	T	0.0002987	Urate
7	rs10248368	0	141819278	C	T	0.000297939	Urate
9	rs12551650	0	23543410	T	G	0.000297893	Urate
8	rs7010299	0	79620021	G	A	0.000297831	Urate
8	rs4740005	0	80738751	T	C	0.000297371	Urate
17	rs4793213	0	41307101	C	T	0.000296999	Urate
7	rs4729263	0	96156130	G	T	0.000296748	Urate
18	rs4939799	0	46264969	C	T	0.000296362	Urate
4	rs73214362	0	11724036	G	A	0.000296343	Urate
14	rs17717642	0	50870033	A	G	0.000295963	Urate
10	rs7906595	0	1029278	C	T	0.000300105	Urate
2	rs144379709	0	242204015	C	T	0.000300395	Urate
7	rs6463354	0	46919215	A	G	0.000300781	Urate
1	rs12144861	0	192664002	A	G	0.000301005	Urate
1	rs11122469	0	230355248	G	C	0.000306178	Urate
22	rs2269662	0	42301014	G	A	0.000306069	Urate
6	rs9462491	0	39177026	T	G	0.000305538	Urate
1	rs3014569	0	241705724	C	T	0.000305139	Urate
5	rs4146149	0	73886579	A	G	0.00030478	Urate
6	rs476235	0	160622637	A	G	0.000304574	Urate
19	rs16996148	0	19658472	T	G	0.000304421	Urate
3	rs56786036	0	193798407	A	G	0.000295779	Urate
2	rs72876024	0	162039716	T	C	0.000304252	Urate
3	rs7651090	0	185513392	G	A	0.00030268	Urate
10	rs12220642	0	82218964	T	C	0.000302234	Urate
2	rs35334418	0	242206956	C	T	0.000301964	Urate
14	Affx-35910221	0	52488385	G	A	0.000301929	Urate
11	rs7942467	0	26655344	G	A	0.000301924	Urate
9	rs41274009	0	33043127	A	G	0.000301287	Urate
13	rs17680609	0	71276189	T	C	0.000301036	Urate
11	rs35516683	0	128595673	T	C	0.000303513	Urate
2	rs2271404	0	112003867	C	T	0.000306323	Urate
10	rs11254422	0	6794969	A	G	0.000295427	Urate
10	rs1582101	0	61241081	T	C	0.000294761	Urate
14	rs10150871	0	48308952	T	C	0.000291864	Urate
9	rs10820507	0	99148152	G	A	0.000291254	Urate
11	rs896973	0	68851466	T	G	0.000290702	Urate
3	rs4928072	0	100379856	G	A	0.0002905	Urate
6	rs2876064	0	7042541	T	C	0.000290271	Urate
1	rs12120794	0	66958923	G	A	0.000290249	Urate
6	rs7758736	0	32758394	A	G	0.000289809	Urate
14	rs74949341	0	39017146	G	A	0.000289787	Urate
16	rs4784640	0	51774310	A	C	0.000289704	Urate
10	rs7074678	0	99015364	G	A	0.000289603	Urate
14	rs80168284	0	50477412	T	C	0.000289547	Urate
12	rs11171428	0	39645304	C	A	0.000289452	Urate
6	rs3129716	0	32657436	C	T	0.000289297	Urate
20	rs115336149	0	47499934	A	G	0.000289168	Urate
10	rs7476071	0	133964741	G	C	0.000288122	Urate
3	rs4129299	0	85724064	G	A	0.000292047	Urate
9	rs13295180	0	12360136	G	A	0.000292056	Urate
1	rs6426573	0	227351712	T	G	0.000292133	Urate
10	rs525455	0	13103285	G	A	0.000292167	Urate
6	rs13192469	0	31526856	C	T	0.000294381	Urate
4	rs115890303	0	144021142	T	C	0.000294272	Urate
10	rs7072638	0	8558388	G	A	0.000294198	Urate
9	rs1891212	0	15900771	A	C	0.000293746	Urate
6	rs28780087	0	30109773	A	G	0.00029368	Urate
3	rs7638953	0	85472462	G	A	0.000293612	Urate
1	rs79630033	0	38289462	A	G	0.000293541	Urate
9	rs4744366	0	97415022	G	A	0.000295099	Urate
4	rs10516830	0	90167445	G	T	0.000293395	Urate
17	rs7208848	0	46855295	T	C	0.000293343	Urate
15	rs4932370	0	91404705	A	G	0.000293183	Urate
13	rs2325473	0	72978782	A	C	0.000293115	Urate
3	rs3774541	0	53741132	A	G	0.000292774	Urate
3	rs55777008	0	51854377	G	C	0.000292764	Urate
16	rs6499502	0	71350049	T	C	0.000292713	Urate
10	rs10887353	0	81773731	C	T	0.000292555	Urate
10	rs10995271	0	64438486	C	G	0.000293344	Urate
5	rs10074446	0	72524578	C	T	0.000287781	Urate
6	rs9262570	0	31012485	T	C	0.000306427	Urate
8	rs56186625	0	144800420	T	C	0.000306872	Urate
11	rs73560545	0	92617327	A	G	0.000318171	Urate
4	rs17369400	0	154224048	G	A	0.000317546	Urate
15	rs77472222	0	91105869	A	G	0.000317339	Urate
6	rs4412194	0	28383589	T	C	0.000316865	Urate
17	rs12150591	0	19370619	C	T	0.000316801	Urate
19	rs731945	0	18567039	T	C	0.000316793	Urate
17	rs62067488	0	19967281	A	G	0.00031676	Urate
6	rs9263927	0	31178233	C	T	0.0003164	Urate
12	rs1304738	0	15506641	C	T	0.000316211	Urate
15	rs9672164	0	99176475	C	T	0.000316086	Urate
18	rs784235	0	53423144	A	G	0.00031601	Urate
12	rs60176939	0	120749950	G	A	0.000315961	Urate
20	rs144426436	0	34785938	G	A	0.000315807	Urate
3	rs79954112	0	53487859	A	G	0.00031535	Urate
8	rs3739423	0	135614705	A	G	0.000315248	Urate
4	rs55727138	0	87553923	A	G	0.000318574	Urate
5	rs35093039	0	24061216	A	G	0.000318826	Urate
3	rs9838604	0	181346790	A	G	0.000318851	Urate
1	rs12061341	0	2165918	C	G	0.000318906	Urate
6	rs4711657	0	41162715	A	G	0.000322831	Urate
17	rs117195747	0	73513382	C	G	0.00032278	Urate
12	rs10876844	0	56050706	A	C	0.000322624	Urate
11	rs75919355	0	110961447	C	A	0.000322465	Urate
7	rs7778657	0	33307831	G	A	0.000322464	Urate
11	rs199623957	0	66627638	T	C	0.000322443	Urate
1	rs12127605	0	120228184	T	C	0.00032221	Urate
1	rs72662284	0	56927627	A	G	0.000315142	Urate
4	rs17012774	0	88443470	C	T	0.00032204	Urate
18	rs35889395	0	41211859	T	C	0.000321424	Urate
11	rs2514357	0	114960186	T	G	0.000321372	Urate
10	rs116935810	0	52548905	C	A	0.000320489	Urate
6	rs12206204	0	26116982	T	C	0.000320433	Urate
4	rs115283718	0	87931615	A	C	0.000320361	Urate
14	rs33984772	0	38060646	T	C	0.000320212	Urate
9	rs9697050	0	119138292	A	C	0.000319722	Urate
8	rs35371013	0	22549137	A	G	0.000321786	Urate
6	rs9405533	0	1949812	G	A	0.00030673	Urate
18	rs72899275	0	40591894	T	C	0.000315047	Urate
1	rs611160	0	144894611	T	C	0.000314775	Urate
14	rs56113646	0	37486002	G	A	0.000310585	Urate
10	rs55803234	0	5960804	C	T	0.000310319	Urate
13	rs7324197	0	103709260	A	C	0.000310191	Urate
15	rs3991319	0	76119092	T	C	0.000310188	Urate
6	rs62408583	0	52008992	C	A	0.000310021	Urate
7	rs1106294	0	1380121	T	C	0.000308919	Urate
18	rs6567147	0	57713211	A	C	0.000308794	Urate
2	rs12052410	0	111859287	A	C	0.000308076	Urate
7	rs55705053	0	130500897	G	A	0.000308066	Urate
17	rs3803752	0	56540267	T	C	0.000307956	Urate
16	rs61995741	0	58032057	A	G	0.000307924	Urate
1	rs17354902	0	187954825	A	C	0.000307524	Urate
11	rs948979	0	62783826	T	G	0.00030748	Urate
15	rs4842838	0	84582124	G	T	0.000307179	Urate
6	rs2206277	0	50798526	T	C	0.000306935	Urate
4	rs62294154	0	799121	A	C	0.000310735	Urate
4	rs17788087	0	89056565	C	A	0.000310975	Urate
4	rs11562908	0	118593305	A	G	0.000311272	Urate
5	rs62349626	0	24592809	A	C	0.00031131	Urate
3	rs2005557	0	49701298	G	A	0.000313602	Urate
7	rs117555722	0	156740357	A	G	0.000313584	Urate
6	rs17215231	0	33239869	T	C	0.000313529	Urate
2	rs116237516	0	161321241	C	T	0.000313464	Urate
11	rs11028649	0	25415577	G	A	0.000313392	Urate
16	rs77240340	0	11039635	A	C	0.000313334	Urate
9	rs112222687	0	28564858	T	C	0.000313107	Urate
7	rs1724932	0	2714357	T	C	0.000314829	Urate
11	rs10750561	0	134297345	G	A	0.000312931	Urate
6	rs2844651	0	30900664	T	C	0.000312559	Urate
16	rs79690677	0	70556470	T	C	0.000312444	Urate
11	rs1876792	0	119444435	G	A	0.000312316	Urate
11	rs2646727	0	86039086	G	A	0.00031212	Urate
3	rs9810934	0	45954352	A	G	0.000311867	Urate
1	rs10788668	0	17707798	C	T	0.000311826	Urate
1	rs12375	0	10596341	T	C	0.000311446	Urate
2	Affx-17258864	0	111923384	G	A	0.000312854	Urate
2	rs6546128	0	65374127	G	A	0.000323162	Urate
7	rs56291076	0	150485242	C	T	0.000286987	Urate
1	rs10799333	0	226233834	C	A	0.000286261	Urate
13	rs4349008	0	105803056	A	G	0.00026448	Urate
2	rs139334996	0	121991702	C	T	0.000263976	Urate
10	rs7919751	0	12186449	G	A	0.000263943	Urate
3	rs3135941	0	48507667	C	T	0.000263941	Urate
1	rs1008529	0	16582686	G	A	0.000263553	Urate
15	rs1365506	0	50477139	A	G	0.000263411	Urate
2	rs1320340	0	603883	G	T	0.000263272	Urate
1	rs74512432	0	119763956	G	T	0.000263236	Urate
1	rs12564656	0	236317735	T	C	0.00026317	Urate
10	rs141640975	0	16992011	A	G	0.000262889	Urate
6	Affx-28232139	0	17611293	C	T	0.00026271	Urate
2	rs10455	0	172411273	G	A	0.000262591	Urate
9	rs4304388	0	71672858	T	C	0.000262113	Urate
15	rs62007986	0	54002001	T	C	0.000262025	Urate
11	rs4378368	0	15333272	G	A	0.000261979	Urate
12	rs117629066	0	33852268	T	C	0.000264617	Urate
22	rs5763275	0	29891925	T	C	0.000264846	Urate
11	rs117151011	0	63288804	C	T	0.000264903	Urate
4	rs1824331	0	128766074	T	C	0.000265066	Urate
19	rs8109798	0	33469577	G	T	0.000269392	Urate
19	rs199512932	0	13397643	A	G	0.000268896	Urate
4	rs17013212	0	88754060	T	C	0.000268685	Urate
7	rs56016662	0	68569781	C	T	0.000268607	Urate
5	rs4957473	0	39343163	G	A	0.000268577	Urate
5	rs62385398	0	158384091	G	A	0.000268228	Urate
4	rs10022207	0	77547681	C	A	0.000268004	Urate
1	rs114414833	0	121331935	C	A	0.000261446	Urate
14	rs2487509	0	99709618	T	C	0.000267867	Urate
8	rs13258597	0	82923733	G	A	0.000267465	Urate
1	rs12727236	0	101573408	T	C	0.000267129	Urate
11	rs573455	0	117267884	A	G	0.000266867	Urate
22	rs1072967	0	28694210	T	C	0.000266759	Urate
12	rs7957197	0	121460686	A	T	0.000266498	Urate
2	rs56111964	0	213293294	C	T	0.000266451	Urate
10	rs17886395	0	81318663	G	C	0.000266246	Urate
17	rs8069938	0	6028184	G	A	0.000267794	Urate
1	rs4971007	0	151108137	T	G	0.000269819	Urate
8	rs2343298	0	106536253	T	C	0.000261395	Urate
6	rs7771478	0	26816749	C	A	0.000261003	Urate
20	rs12479970	0	10576245	G	A	0.000257587	Urate
6	rs34016544	0	24843740	T	C	0.000257581	Urate
9	rs117141132	0	94935247	C	T	0.000257488	Urate
9	rs78498119	0	139143211	T	C	0.000257305	Urate
3	rs10510305	0	5462347	A	G	0.000256496	Urate
16	rs30426	0	79600439	C	T	0.000256488	Urate
6	rs4713175	0	28635592	A	C	0.000256428	Urate
1	rs10754120	0	194986006	A	G	0.000256389	Urate
8	rs76509740	0	58966060	A	G	0.000256213	Urate
6	rs805257	0	31634193	G	A	0.00025593	Urate
14	rs17734627	0	92541373	T	C	0.000255345	Urate
6	rs911178	0	28574415	T	C	0.000254817	Urate
2	rs34335422	0	27513942	T	C	0.000254676	Urate
6	rs1894411	0	32792973	C	T	0.000254641	Urate
2	rs7573035	0	228221280	C	A	0.000254248	Urate
6	rs9397581	0	153383590	A	G	0.000257743	Urate
16	rs72801778	0	71931995	C	T	0.000257797	Urate
5	rs10078660	0	173277210	C	T	0.000258148	Urate
13	rs2806521	0	107824013	A	G	0.000258247	Urate
1	rs112016665	0	210790714	A	G	0.000260957	Urate
6	rs118123545	0	73193770	C	T	0.000260465	Urate
7	rs73133087	0	72809912	A	G	0.000260452	Urate
7	rs56341073	0	4395990	C	T	0.000260229	Urate
1	rs1886142	0	58254631	T	C	0.000260106	Urate
10	rs76345228	0	67098176	G	A	0.000260093	Urate
9	rs79984466	0	20793865	G	C	0.000259409	Urate
16	rs140094738	0	4933690	A	G	0.000261168	Urate
6	rs3130320	0	32223258	T	C	0.000259354	Urate
9	rs673710	0	32564173	G	T	0.000259095	Urate
6	rs1782	0	90067715	C	T	0.000259068	Urate
16	rs56410439	0	81689772	A	C	0.000258949	Urate
19	rs713042	0	1357082	T	C	0.00025887	Urate
10	rs12769066	0	52612662	T	C	0.000258793	Urate
5	rs2706379	0	131805735	T	C	0.000258743	Urate
2	rs72932541	0	205331294	A	G	0.000258398	Urate
2	rs75514166	0	36654418	T	C	0.000259335	Urate
4	rs1157106	0	55361392	G	A	0.000286835	Urate
4	rs4698066	0	10549891	G	A	0.000269956	Urate
4	rs79903926	0	25765511	G	C	0.000270348	Urate
3	rs139046894	0	135720407	T	C	0.000281566	Urate
6	rs115419839	0	4044942	G	A	0.000281221	Urate
6	rs377763	0	32199144	A	C	0.000281007	Urate
7	rs2529124	0	101907802	A	G	0.000280866	Urate
9	rs2233872	0	34691556	G	A	0.000280658	Urate
6	rs9357412	0	43416342	C	G	0.000280302	Urate
10	rs77797709	0	69563154	T	G	0.000280289	Urate
4	rs79925560	0	58719432	T	C	0.000280213	Urate
7	rs73195695	0	105695890	T	C	0.000280059	Urate
2	rs114118766	0	27586610	G	A	0.000279986	Urate
20	rs2248359	0	52791518	T	C	0.000279814	Urate
22	rs2070116	0	42606257	T	C	0.000279774	Urate
15	rs964672	0	98522038	G	A	0.000279394	Urate
4	rs35755918	0	10690918	G	C	0.00027893	Urate
9	rs9969791	0	15956164	A	G	0.000278054	Urate
11	Affx-35617785	0	30751596	A	G	0.000281596	Urate
7	rs7800226	0	129342581	C	A	0.000281914	Urate
11	rs12222793	0	92667047	G	A	0.000282393	Urate
6	rs2524070	0	31244520	A	G	0.000283769	Urate
11	rs117000622	0	125934468	T	G	0.000285995	Urate
3	rs12633797	0	71199965	G	A	0.000285749	Urate
2	rs12467728	0	302324	A	G	0.000285738	Urate
5	rs79876700	0	176674644	G	A	0.000285586	Urate
2	rs3755536	0	241706033	A	G	0.000285425	Urate
4	rs11539663	0	88061948	C	T	0.000285133	Urate
6	rs79135365	0	26544107	C	G	0.000285014	Urate
10	rs72816763	0	91301008	T	C	0.000277747	Urate
1	rs115310997	0	200239446	T	C	0.000284918	Urate
4	rs9307155	0	96129521	C	T	0.000284613	Urate
10	rs1555823	0	105239263	T	C	0.000284591	Urate
7	rs41299460	0	75600951	A	G	0.000284466	Urate
2	rs35026795	0	58492576	C	A	0.000284434	Urate
7	rs2272347	0	128619415	T	A	0.000284137	Urate
21	rs2834309	0	35341579	A	G	0.000284112	Urate
6	rs12664425	0	54235617	C	T	0.000284083	Urate
2	rs7604112	0	232558936	A	G	0.000284669	Urate
5	rs75698494	0	15732439	G	T	0.00027032	Urate
17	rs8070707	0	18820457	T	C	0.000277617	Urate
12	rs3825199	0	93976954	G	A	0.000277416	Urate
4	rs56293839	0	146797543	T	C	0.000273878	Urate
4	rs2270655	0	146576418	C	G	0.000273524	Urate
2	rs184491026	0	86225797	C	A	0.000273141	Urate
6	rs2844510	0	31410408	T	G	0.000272992	Urate
4	rs11735275	0	169439108	C	T	0.000272421	Urate
6	rs11753279	0	166288080	C	A	0.00027223	Urate
6	rs2292334	0	160858188	A	G	0.000271878	Urate
12	rs2069414	0	56365699	A	C	0.000271757	Urate
10	rs10509002	0	55668437	C	T	0.000271408	Urate
19	rs12980952	0	6935289	G	A	0.000271149	Urate
9	rs1359956	0	16044097	G	A	0.000271017	Urate
1	rs112883461	0	16369408	C	T	0.000270953	Urate
3	rs6763887	0	185482618	T	C	0.000270887	Urate
5	rs13177863	0	36364947	G	A	0.000270841	Urate
5	rs35201656	0	43613046	G	A	0.00027083	Urate
6	rs76833486	0	27531570	T	C	0.000274039	Urate
3	rs2076720	0	124344088	C	A	0.000274429	Urate
2	rs12999635	0	182408184	T	C	0.000274446	Urate
20	rs77788817	0	47455906	A	C	0.000274782	Urate
9	rs2900405	0	108626059	T	C	0.000277272	Urate
12	rs2583929	0	66241372	T	C	0.000277216	Urate
15	rs34991064	0	90068496	T	C	0.000277141	Urate
19	rs11668633	0	14583582	T	C	0.000277002	Urate
3	rs4488877	0	131615545	G	A	0.000276834	Urate
7	rs17461662	0	32575998	T	G	0.000276626	Urate
7	rs201305770	0	158829484	A	G	0.00027659	Urate
20	rs116978890	0	9726956	A	C	0.000277477	Urate
16	rs1870271	0	89027654	T	C	0.000275778	Urate
4	rs2241743	0	96091524	G	A	0.000275685	Urate
18	rs1047922	0	74070562	C	T	0.000275651	Urate
7	rs2701678	0	107283711	A	G	0.00027558	Urate
13	rs185764	0	32489511	A	G	0.000275454	Urate
2	rs1030130	0	64771275	T	C	0.000275154	Urate
1	rs72659701	0	36317380	T	C	0.000274858	Urate
8	rs117683938	0	95827976	C	T	0.000274848	Urate
3	rs9818597	0	161414705	G	A	0.000275685	Urate
2	rs10178475	0	196637255	T	C	0.00032389	Urate
13	rs3850071	0	80603592	C	A	0.000324294	Urate
6	rs75382383	0	51018952	T	C	0.00032453	Urate
3	rs9841552	0	190958158	G	A	0.000378054	Urate
16	rs16958580	0	69062879	G	A	0.000377949	Urate
18	rs957001	0	42741032	T	C	0.0003778	Urate
2	rs11887295	0	37044884	A	C	0.000377714	Urate
20	rs144368979	0	60904031	T	C	0.000377682	Urate
20	rs2000339	0	51711013	A	G	0.000377432	Urate
6	rs3800461	0	34616322	C	G	0.000377346	Urate
4	rs13106227	0	77418681	G	A	0.00037691	Urate
12	rs74808980	0	57405503	G	A	0.000376688	Urate
13	rs12877881	0	65992870	G	A	0.000376492	Urate
11	rs10892497	0	119804776	T	C	0.00037616	Urate
12	rs2264791	0	55339531	C	G	0.000376033	Urate
19	rs11671010	0	35559474	C	T	0.000375677	Urate
3	rs17697822	0	71047711	T	C	0.000375614	Urate
16	rs74689594	0	69460794	C	G	0.00037544	Urate
20	rs6068273	0	51222672	A	G	0.000378648	Urate
16	rs11642506	0	72107865	T	C	0.000378764	Urate
4	rs227285	0	103607806	C	T	0.000378779	Urate
15	rs72738878	0	76968773	C	T	0.000379052	Urate
20	rs2064937	0	31315867	T	C	0.000385198	Urate
7	rs73117125	0	46833122	C	T	0.00038513	Urate
5	rs62380087	0	88806635	T	C	0.000385078	Urate
3	rs2242248	0	124463982	T	G	0.000384964	Urate
8	rs72719737	0	135560927	A	C	0.000384562	Urate
3	rs838636	0	143198802	T	C	0.000383764	Urate
7	rs13238736	0	138386589	T	C	0.000383548	Urate
14	rs8004408	0	104203938	A	G	0.000374624	Urate
3	rs263041	0	183522231	A	G	0.000383455	Urate
6	rs62414067	0	116231398	A	G	0.00038257	Urate
3	rs3204850	0	46450297	G	A	0.000382128	Urate
2	rs731395	0	12296582	G	A	0.000381562	Urate
20	rs1006531	0	42440341	C	T	0.000380631	Urate
12	rs77858467	0	49732772	A	G	0.000380158	Urate
16	rs191271054	0	89782976	T	C	0.000379477	Urate
15	rs4456484	0	98005190	G	T	0.000379269	Urate
7	rs4720409	0	41884913	G	A	0.000382954	Urate
3	rs34503588	0	38136401	G	A	0.000385361	Urate
6	rs7749924	0	30797991	T	C	0.000374427	Urate
4	rs76806573	0	89682729	T	C	0.000374192	Urate
2	rs1369528	0	142641628	C	T	0.000369502	Urate
9	rs10814134	0	34698396	T	A	0.000369427	Urate
13	rs4771948	0	97087892	T	G	0.000369258	Urate
17	rs74255324	0	16234260	A	G	0.000369006	Urate
2	rs7579055	0	203703612	G	A	0.000368442	Urate
12	Affx-35706312	0	2614070	T	G	0.000368335	Urate
6	rs4713119	0	27712825	G	A	0.000368205	Urate
6	rs1737030	0	29737563	A	G	0.000368135	Urate
2	rs72853253	0	145560890	T	C	0.000368078	Urate
1	rs6688832	0	9323910	A	G	0.000367646	Urate
3	rs73215984	0	132141174	T	C	0.000367602	Urate
20	rs6045464	0	1907716	C	T	0.000366934	Urate
14	rs4905179	0	94795492	G	A	0.000366599	Urate
3	rs6763768	0	53537879	C	T	0.000366436	Urate
12	rs117463371	0	133093519	T	G	0.000366395	Urate
6	rs239795	0	54802509	C	T	0.00036953	Urate
2	rs2280150	0	10036266	G	A	0.000369564	Urate
7	rs11766402	0	130552007	C	A	0.000369683	Urate
1	rs6600298	0	40288417	G	A	0.000369739	Urate
3	rs17466625	0	168810874	T	C	0.000374041	Urate
3	rs6799330	0	185478957	G	T	0.000374039	Urate
21	rs2040113	0	35281183	A	G	0.000372821	Urate
7	rs11769362	0	148947279	G	A	0.000372606	Urate
4	rs1140085	0	3015553	A	G	0.000372549	Urate
6	rs111898862	0	5495738	G	A	0.000372336	Urate
17	rs425809	0	30000429	A	G	0.000371994	Urate
1	rs12035005	0	163774100	A	C	0.000374386	Urate
7	rs2190499	0	50686149	T	C	0.000371677	Urate
3	rs7633374	0	141971309	A	G	0.000371164	Urate
6	rs9365169	0	160966347	C	G	0.00037103	Urate
19	rs77241309	0	45349177	C	G	0.000370851	Urate
3	rs9834661	0	195916053	T	C	0.000370342	Urate
4	rs75380179	0	84680435	T	C	0.000370261	Urate
21	rs34790483	0	16569932	G	A	0.000369942	Urate
8	rs73221582	0	21825479	C	G	0.000369838	Urate
3	rs530566	0	101020877	A	G	0.000371584	Urate
6	rs78688312	0	86304231	T	C	0.000366139	Urate
6	rs62621210	0	56420158	T	C	0.000385477	Urate
16	rs16941642	0	86640105	G	A	0.00038563	Urate
8	rs10957898	0	79617313	A	G	0.000398402	Urate
19	rs4805825	0	33414420	G	A	0.000398063	Urate
12	rs12821416	0	58580570	T	C	0.000397983	Urate
13	rs2077433	0	48333991	G	A	0.000397656	Urate
2	rs7421755	0	142717631	A	G	0.000397543	Urate
5	rs62362252	0	72430504	T	C	0.000397478	Urate
14	rs2228575	0	93399011	A	G	0.000397192	Urate
10	rs10781576	0	134285017	C	T	0.000397159	Urate
1	rs12061601	0	169070450	C	T	0.000397087	Urate
6	rs77046317	0	7269220	G	A	0.000397059	Urate
1	rs3887860	0	40112371	C	T	0.000396383	Urate
16	rs117808164	0	25853078	G	A	0.000396233	Urate
1	rs115624500	0	150231727	T	C	0.000395851	Urate
17	rs9889520	0	59464069	T	C	0.000395465	Urate
18	rs17071630	0	61391738	C	T	0.000395398	Urate
18	rs7226453	0	20647291	G	A	0.000398517	Urate
6	rs805262	0	31628733	T	C	0.00039861	Urate
2	rs62177256	0	179136143	T	G	0.000398739	Urate
11	rs3759005	0	118136871	G	A	0.000399079	Urate
6	rs1419637	0	29355558	T	A	0.000403109	Urate
2	rs12710706	0	19546795	T	C	0.000403104	Urate
11	rs117879600	0	30767205	C	A	0.000402891	Urate
22	rs133084	0	41095958	T	C	0.000402847	Urate
8	rs1107140	0	22860966	G	T	0.000402475	Urate
5	rs114733534	0	52828824	C	T	0.000402211	Urate
7	rs12671604	0	129108517	A	G	0.00040158	Urate
9	rs34575488	0	92194742	G	A	0.000395367	Urate
16	rs76075303	0	79673813	C	T	0.0004014	Urate
19	rs57579470	0	46005824	G	T	0.000400835	Urate
13	rs41286084	0	73651906	T	C	0.000400767	Urate
21	rs56141416	0	42208423	T	C	0.00040049	Urate
15	rs72712084	0	27192108	T	C	0.000400237	Urate
6	rs2579989	0	51460154	T	G	0.000400093	Urate
1	rs4804	0	212619339	C	T	0.000399385	Urate
20	rs35438177	0	39780958	T	C	0.000399263	Urate
16	rs112414002	0	16284360	T	C	0.00040132	Urate
5	rs359458	0	173311045	C	T	0.000385525	Urate
3	rs71314333	0	9313204	A	C	0.000395205	Urate
4	rs2048508	0	26079994	C	T	0.000394655	Urate
16	rs33923816	0	79666602	G	T	0.000389495	Urate
1	rs74053327	0	11895667	C	G	0.000389376	Urate
8	rs113373865	0	67091991	A	G	0.000389098	Urate
18	rs2298645	0	77728135	G	T	0.000388461	Urate
19	rs8102478	0	18459947	T	C	0.000388279	Urate
12	rs74428042	0	112056680	C	A	0.000387904	Urate
4	rs13118508	0	1129620	G	A	0.000387744	Urate
4	rs75390812	0	128955500	T	C	0.000387298	Urate
6	rs118046006	0	142677878	G	A	0.000386998	Urate
2	rs12463865	0	161277644	C	T	0.000386633	Urate
7	rs77393312	0	71971531	A	G	0.00038649	Urate
8	rs62502545	0	47016529	A	G	0.000386338	Urate
8	rs11984751	0	32273529	A	G	0.00038579	Urate
4	rs116728124	0	11536679	T	C	0.000385779	Urate
9	rs59475943	0	126091818	G	A	0.000385763	Urate
7	rs4723010	0	30791848	A	G	0.000390203	Urate
7	rs1100237	0	77606013	T	C	0.000390606	Urate
20	rs77860810	0	22940081	C	A	0.000390757	Urate
1	rs10754119	0	194974689	C	T	0.000390757	Urate
5	rs77666086	0	130017402	C	T	0.000394432	Urate
3	rs10935964	0	153689185	G	A	0.000394027	Urate
2	rs28767616	0	35062099	G	A	0.000393929	Urate
20	rs73153160	0	62675410	A	G	0.00039375	Urate
19	rs35110475	0	33293948	A	G	0.00039372	Urate
15	rs71403594	0	76441682	G	A	0.000393506	Urate
16	rs11548855	0	68337948	C	T	0.000393458	Urate
2	rs12185677	0	67008896	G	A	0.000394723	Urate
11	rs7102254	0	98932132	C	T	0.000393422	Urate
3	rs62295007	0	135273504	G	T	0.000392532	Urate
21	rs11543052	0	48056376	C	T	0.000391952	Urate
18	rs78805828	0	10423320	T	C	0.000391663	Urate
6	rs1864449	0	161122763	T	C	0.000391662	Urate
3	rs62276461	0	156886622	A	C	0.000391526	Urate
5	rs10043473	0	67799515	G	A	0.000391205	Urate
3	rs2862816	0	153191133	T	C	0.000390766	Urate
14	rs6573780	0	68025058	A	C	0.00039267	Urate
3	rs1805207	0	180775134	C	T	0.000366133	Urate
1	rs1172130	0	205244953	A	G	0.000366089	Urate
4	rs17605615	0	87996745	A	G	0.000365874	Urate
3	rs13080851	0	124925199	G	A	0.000339771	Urate
1	rs1801131	0	11854476	G	T	0.000339153	Urate
6	rs9272116	0	32600404	C	T	0.000339124	Urate
2	rs111663754	0	33079267	T	C	0.000339123	Urate
6	rs1052486	0	31610686	G	A	0.000338972	Urate
5	rs12163993	0	133887780	A	G	0.000338488	Urate
2	rs711244	0	37068428	T	C	0.000338058	Urate
15	rs17875502	0	81589448	A	G	0.000338033	Urate
2	rs144004044	0	27360965	C	G	0.000337743	Urate
15	rs55687265	0	50226359	C	G	0.000337462	Urate
6	rs73732206	0	25042725	C	T	0.000337385	Urate
1	rs6674156	0	119291435	G	T	0.000337218	Urate
5	rs2662314	0	131625169	T	C	0.000337005	Urate
9	rs28458909	0	140257189	T	C	0.000336746	Urate
11	rs16921914	0	31210771	A	G	0.000336465	Urate
10	rs2493732	0	81626286	C	A	0.000339848	Urate
3	rs9877018	0	132361596	A	G	0.000340312	Urate
5	rs1347798	0	153366438	C	T	0.00034039	Urate
4	rs4834223	0	128961402	G	A	0.000340696	Urate
2	rs72988702	0	240179009	A	G	0.000344527	Urate
6	rs3778638	0	31092124	A	G	0.000344351	Urate
6	rs11752170	0	116292489	G	A	0.000343624	Urate
6	rs115310850	0	31823256	A	C	0.00034345	Urate
14	rs74819256	0	37448950	T	C	0.000343249	Urate
15	rs34819316	0	48500263	A	G	0.000343056	Urate
6	rs72978538	0	54976233	G	A	0.000343002	Urate
6	rs117146382	0	152092846	A	G	0.000336303	Urate
9	rs71238527	0	140777299	T	G	0.000342986	Urate
3	rs11927669	0	34965073	T	C	0.000342823	Urate
19	rs2305780	0	14083761	C	T	0.000342551	Urate
10	rs10870273	0	134046136	A	G	0.000342359	Urate
17	rs975577	0	34986640	A	G	0.000341865	Urate
15	rs28712629	0	98504875	T	C	0.000341746	Urate
5	rs284019	0	55765448	T	G	0.000341342	Urate
9	rs74851495	0	95168228	C	T	0.000341173	Urate
2	rs4666076	0	28652529	A	G	0.000342893	Urate
7	rs3735252	0	97736577	G	C	0.000344529	Urate
10	rs7907283	0	54669056	A	G	0.000335911	Urate
1	rs56057935	0	51773078	C	T	0.000335465	Urate
6	rs7341218	0	29012116	A	G	0.000328177	Urate
15	rs79876813	0	91116532	T	C	0.000327524	Urate
15	rs79233608	0	74285177	A	G	0.000326801	Urate
4	rs76811724	0	162878253	G	A	0.000326746	Urate
3	rs114307194	0	58253886	A	G	0.000326739	Urate
20	rs2232618	0	37001761	C	T	0.000326733	Urate
10	rs79322437	0	61285018	T	C	0.000325997	Urate
15	rs2935973	0	76398392	A	G	0.000325682	Urate
7	rs4584046	0	704905	G	T	0.000325631	Urate
22	rs5771204	0	50614476	C	T	0.000325574	Urate
1	rs74119688	0	145530254	T	C	0.000325358	Urate
2	rs200351314	0	55792169	C	G	0.00032516	Urate
20	rs13043674	0	42917494	T	C	0.000325041	Urate
14	rs74491386	0	102365971	G	T	0.000324672	Urate
13	rs188096	0	103705044	A	C	0.00032462	Urate
3	rs922943	0	25408748	A	G	0.000328451	Urate
6	rs62401434	0	28065038	A	G	0.000328477	Urate
19	rs2396359	0	1819125	C	T	0.000328777	Urate
5	rs573372	0	78420732	C	A	0.000328893	Urate
3	rs6443504	0	164800236	G	T	0.000335183	Urate
9	rs10819654	0	102104426	A	G	0.000335011	Urate
12	rs1498707	0	93997128	A	G	0.00033496	Urate
12	rs2072360	0	2973615	C	T	0.000334613	Urate
14	rs17128706	0	93438351	T	C	0.000333976	Urate
11	rs17886894	0	64951839	T	C	0.000333551	Urate
9	rs10116176	0	71308336	C	T	0.00033342	Urate
5	rs7711038	0	176849098	C	T	0.000335542	Urate
21	rs2838821	0	46646546	T	G	0.000333159	Urate
12	rs10779167	0	85942177	A	G	0.000332903	Urate
17	rs1132179	0	59470842	G	A	0.000332566	Urate
7	rs13236513	0	72198944	A	G	0.000332347	Urate
12	rs7135979	0	67786427	A	C	0.000331759	Urate
8	rs2600479	0	65332917	C	T	0.000331443	Urate
10	rs4948372	0	61600952	A	G	0.000331007	Urate
15	rs11636203	0	93671582	G	T	0.000330823	Urate
11	rs116968768	0	65327275	A	G	0.00033313	Urate
19	rs730292	0	5070795	G	A	0.000344553	Urate
11	rs11215384	0	115023851	C	G	0.00034472	Urate
1	rs4970459	0	858051	T	C	0.00034474	Urate
19	rs2228603	0	19329924	T	C	0.000359694	Urate
17	rs4794008	0	47048961	T	C	0.000358849	Urate
9	rs78068295	0	113063408	A	C	0.0003586	Urate
1	rs61782448	0	16051349	A	C	0.000358563	Urate
2	rs12467441	0	61685826	C	T	0.000358537	Urate
12	rs2600003	0	57953244	C	A	0.000358207	Urate
17	rs9913079	0	47519174	T	C	0.000358206	Urate
16	rs78572164	0	67931112	T	A	0.000357756	Urate
12	rs73120065	0	57657753	C	T	0.000357607	Urate
11	rs117460636	0	111170444	A	G	0.000357419	Urate
14	rs17098667	0	61983628	G	A	0.000357383	Urate
12	rs200790	0	99267083	C	T	0.000357087	Urate
6	rs9395891	0	53822219	G	T	0.00035686	Urate
1	rs41315701	0	145562087	A	G	0.000356623	Urate
16	rs72779127	0	11626938	C	G	0.000356422	Urate
5	rs6895884	0	81522105	C	T	0.000359795	Urate
2	rs115622745	0	103335646	G	A	0.000360135	Urate
4	rs13137502	0	88509540	C	T	0.000361131	Urate
16	rs4787675	0	25062805	T	C	0.000361528	Urate
7	rs116877866	0	64387078	C	A	0.000365572	Urate
12	rs117701110	0	52210078	G	A	0.000365496	Urate
4	rs17755381	0	7282506	G	A	0.000365236	Urate
15	rs117508056	0	35684248	A	G	0.000364557	Urate
17	rs113905686	0	41469457	C	A	0.000364041	Urate
6	rs9474815	0	54213018	G	T	0.000364028	Urate
7	rs6973268	0	29587321	G	T	0.000363592	Urate
9	rs75693536	0	91724016	A	G	0.000356112	Urate
1	rs59575819	0	17442539	C	T	0.000363528	Urate
1	rs79836823	0	205540418	C	T	0.000363057	Urate
3	rs78410573	0	52641568	G	T	0.000362172	Urate
11	rs77146200	0	64828379	G	C	0.000362079	Urate
6	rs17186258	0	29924496	C	T	0.000361816	Urate
7	rs2529180	0	101350205	A	C	0.000361745	Urate
8	rs75478057	0	95963417	A	G	0.000361721	Urate
4	rs62319703	0	120784802	T	G	0.00036164	Urate
6	rs62428761	0	143232380	A	G	0.000363408	Urate
3	rs142995259	0	48506389	T	A	0.000356009	Urate
6	rs7767176	0	27925367	A	G	0.000355506	Urate
4	rs28731332	0	89265308	C	T	0.000355103	Urate
6	rs4714708	0	43852907	C	T	0.000349873	Urate
20	rs6113548	0	22136839	C	T	0.000348584	Urate
10	rs11254500	0	17335010	A	G	0.000348331	Urate
3	rs2191032	0	45906572	C	T	0.000348087	Urate
7	rs80149210	0	106967931	G	A	0.000347976	Urate
10	rs2182161	0	68821572	C	T	0.000347164	Urate
12	rs75089355	0	121673182	G	A	0.000347053	Urate
6	rs5877680	0	80571626	G	GA	0.000349976	Urate
6	rs3130284	0	32140487	C	T	0.000346937	Urate
7	rs6953059	0	156172079	T	C	0.000346329	Urate
15	rs117576967	0	99277132	C	A	0.000346205	Urate
6	rs805305	0	31697387	G	C	0.000345964	Urate
3	rs774003	0	138175363	C	G	0.000345645	Urate
1	rs11239998	0	146821090	C	T	0.000345531	Urate
1	rs28555322	0	94449342	C	T	0.000345469	Urate
3	rs62241547	0	37896272	T	C	0.000345384	Urate
3	rs957919	0	131629716	T	C	0.00034688	Urate
11	rs11023753	0	15892822	C	T	0.000254166	Urate
10	rs10821947	0	52684600	G	T	0.000350101	Urate
6	rs118204431	0	29641105	T	G	0.000350514	Urate
2	rs34291900	0	170129547	T	C	0.000354139	Urate
4	rs10516494	0	103285705	G	A	0.000353816	Urate
17	rs1005552	0	34949598	C	T	0.00035302	Urate
11	rs7115200	0	71752160	G	T	0.00035268	Urate
7	rs118124342	0	64848923	T	C	0.000352442	Urate
14	rs34263984	0	74728696	T	C	0.000351974	Urate
15	rs78166596	0	75359949	G	A	0.000351951	Urate
19	rs10426036	0	8268224	A	G	0.000350506	Urate
3	rs9990261	0	70449145	T	G	0.000351879	Urate
22	rs34074269	0	39420601	C	T	0.000351535	Urate
9	rs10124533	0	14567386	A	G	0.000351491	Urate
1	rs510441	0	156129968	G	A	0.000351297	Urate
19	rs11085328	0	20476403	G	T	0.000351234	Urate
12	rs4396330	0	77133205	T	G	0.000350993	Urate
2	rs4667697	0	164448331	G	A	0.000350878	Urate
2	rs62145819	0	66803359	T	C	0.000350847	Urate
11	rs2429455	0	63995302	C	G	0.000351755	Urate
2	rs686952	0	111919346	A	C	0.000137647	Urate
2	rs11124544	0	37022361	T	C	0.000254009	Urate
10	rs75292198	0	6813426	T	C	0.000253727	Urate
3	rs11716123	0	186308773	T	G	0.000172012	Urate
3	rs931928	0	62101754	T	G	0.000171962	Urate
16	rs28433357	0	79791468	C	T	0.000171499	Urate
3	rs1996761	0	89962587	T	C	0.000171343	Urate
10	rs11004108	0	55921514	C	T	0.000171206	Urate
9	rs11143204	0	74875301	G	A	0.000171191	Urate
2	rs650508	0	45880122	C	G	0.000170994	Urate
1	rs72675727	0	80848329	C	T	0.000170772	Urate
15	rs8039517	0	33326019	G	A	0.000170695	Urate
12	rs2431012	0	96104461	A	G	0.000170634	Urate
22	rs7292	0	36007045	A	G	0.00017061	Urate
20	rs41293082	0	34190970	T	C	0.000170535	Urate
2	rs61678503	0	106023403	T	C	0.000169862	Urate
7	rs2711099	0	24568155	T	C	0.000169774	Urate
1	rs4920187	0	234095334	C	T	0.000169708	Urate
16	rs3751859	0	81735012	A	G	0.000172108	Urate
9	rs41310055	0	74865703	T	C	0.000172324	Urate
11	rs7479065	0	2068717	A	G	0.000173328	Urate
9	rs75581450	0	91733668	G	A	0.000173408	Urate
4	rs4690725	0	143643387	G	A	0.000176936	Urate
20	rs6111987	0	1900736	A	G	0.000176524	Urate
10	rs17216177	0	101603522	C	T	0.000176462	Urate
2	rs79248156	0	65834871	C	T	0.000176176	Urate
12	rs936659	0	84753162	G	A	0.000175863	Urate
19	rs279233	0	12034211	C	A	0.000175722	Urate
2	rs11885369	0	180568162	T	C	0.000175534	Urate
3	rs735931	0	10525096	A	G	0.000169681	Urate
20	rs78449612	0	33457367	A	G	0.000175451	Urate
17	rs12941884	0	27284443	G	A	0.000174874	Urate
16	rs71401831	0	70815545	A	G	0.000174619	Urate
17	rs2886232	0	67150176	T	C	0.000174609	Urate
15	rs117003451	0	75759204	A	G	0.000174477	Urate
20	rs6077718	0	10261142	G	T	0.000174472	Urate
2	rs3754986	0	177190468	G	A	0.00017376	Urate
12	rs4759329	0	54477813	G	C	0.000173431	Urate
6	rs1006066	0	17680115	C	G	0.000175031	Urate
21	rs2226370	0	39645123	G	A	0.000177293	Urate
11	rs56165709	0	17517160	T	C	0.000169351	Urate
14	rs35462620	0	73241476	A	G	0.000168477	Urate
11	rs2855793	0	128706755	G	A	0.000165211	Urate
4	rs6858740	0	79645331	G	A	0.000164873	Urate
11	rs34312154	0	47470345	A	G	0.000164807	Urate
1	rs115744932	0	110941510	T	C	0.000164594	Urate
13	rs7995242	0	97112165	A	G	0.000164533	Urate
7	rs62477606	0	75352205	A	G	0.000164107	Urate
22	rs5762632	0	28847006	C	T	0.000164023	Urate
1	Affx-7511226	0	227216775	T	C	0.000163809	Urate
5	rs13165006	0	53077259	C	T	0.000163672	Urate
2	rs1427407	0	60718043	T	G	0.000163568	Urate
12	rs16941154	0	111416870	T	C	0.000163344	Urate
12	rs2657888	0	56938383	T	G	0.000162746	Urate
19	rs62118263	0	9013161	T	C	0.000162693	Urate
12	rs117572361	0	47206180	G	A	0.00016265	Urate
11	rs11246386	0	1044938	T	C	0.000162553	Urate
4	rs11723318	0	143497722	C	T	0.000165221	Urate
2	rs2124436	0	33682858	T	C	0.000165299	Urate
10	Affx-2801867	0	134563871	A	G	0.000165364	Urate
11	rs117442252	0	64530019	G	A	0.000165567	Urate
10	rs11204238	0	48494336	C	A	0.000168466	Urate
16	rs4476173	0	81813392	T	C	0.000167993	Urate
1	rs35392872	0	150547938	A	G	0.000167936	Urate
8	rs62502212	0	23731875	T	C	0.000167881	Urate
5	rs17671387	0	130883996	G	T	0.000167852	Urate
20	rs7265718	0	34635441	G	T	0.000167751	Urate
17	rs1344547	0	53333415	A	G	0.000167305	Urate
6	rs2001099	0	32383633	C	G	0.000168792	Urate
14	rs72680088	0	50467064	C	T	0.000167103	Urate
6	rs66875495	0	77417930	T	G	0.000166639	Urate
6	rs41269287	0	28213918	A	G	0.000166512	Urate
2	rs74372243	0	112421035	T	C	0.000166279	Urate
16	rs12922863	0	10965126	A	G	0.000166234	Urate
8	rs111956678	0	14107943	C	T	0.000165951	Urate
8	rs117235912	0	95293496	G	C	0.000165843	Urate
1	rs12144143	0	16387445	A	G	0.00016557	Urate
12	rs114462844	0	47375091	A	C	0.000166878	Urate
6	rs72935743	0	107388119	T	C	0.000162453	Urate
2	rs62133933	0	38406311	C	T	0.000177313	Urate
11	Affx-4246821	0	114123866	T	C	0.000177597	Urate
11	rs11220521	0	126360303	A	G	0.0001867	Urate
17	rs10852857	0	1355551	T	C	0.000186611	Urate
3	rs1973243	0	9492276	C	T	0.000186509	Urate
4	rs62305017	0	100710483	C	T	0.000186345	Urate
17	rs9901673	0	7484101	A	C	0.000186126	Urate
22	rs139393	0	39537932	T	C	0.000186088	Urate
3	rs114434569	0	1031974	T	C	0.000185788	Urate
19	rs73038753	0	48345241	T	C	0.000185755	Urate
1	rs12022866	0	167545604	C	T	0.000185535	Urate
8	rs76261103	0	76200013	C	T	0.000185427	Urate
9	rs41305537	0	71152074	A	C	0.00018514	Urate
21	rs1000026	0	38934599	T	C	0.000185101	Urate
6	rs16871297	0	32950217	G	A	0.000184967	Urate
11	rs11227408	0	65868971	G	A	0.000184962	Urate
8	rs71532329	0	95713737	A	G	0.000184495	Urate
5	rs4916684	0	89979589	G	A	0.000186986	Urate
5	rs41352752	0	88029208	C	T	0.000187475	Urate
6	rs1474589	0	28321544	T	G	0.000187481	Urate
5	rs12188442	0	39538100	T	G	0.000187617	Urate
6	rs79901524	0	25589256	C	T	0.000191089	Urate
6	rs114804553	0	26988780	A	T	0.000190675	Urate
8	rs74357253	0	9995289	A	C	0.000190549	Urate
1	rs28421619	0	62469875	C	T	0.000190158	Urate
9	rs7875172	0	6489209	G	A	0.000189895	Urate
2	rs16860697	0	173459471	G	T	0.000189294	Urate
1	rs2500452	0	51458372	G	A	0.00018904	Urate
12	rs2305641	0	69646914	A	G	0.000184128	Urate
1	rs12726683	0	48950236	A	G	0.000188918	Urate
16	rs72761177	0	1833508	A	G	0.000188564	Urate
10	rs117747924	0	88836598	C	G	0.000188303	Urate
7	rs1546762	0	22757503	C	T	0.000188207	Urate
22	rs5752658	0	28318032	G	A	0.000188043	Urate
13	rs12873870	0	48545973	T	C	0.000188007	Urate
16	rs886528	0	3811556	G	A	0.000187759	Urate
1	rs2390441	0	88633737	C	T	0.000187652	Urate
6	rs3130555	0	31085547	C	G	0.000188819	Urate
3	rs9844162	0	183540485	T	A	0.000177572	Urate
1	rs78645289	0	54293297	T	C	0.000183859	Urate
6	rs1800629	0	31543031	A	G	0.000183797	Urate
10	rs71495048	0	34013633	T	C	0.000180215	Urate
7	rs79824926	0	129001027	T	G	0.000180097	Urate
12	rs75470977	0	58496461	A	G	0.000179956	Urate
4	rs9996523	0	27946143	C	T	0.000179587	Urate
4	rs7685612	0	88468386	A	G	0.000179566	Urate
2	rs3915725	0	170084964	A	G	0.000179549	Urate
2	rs35524571	0	121336277	G	A	0.000179206	Urate
3	rs3181077	0	46250652	C	T	0.000179138	Urate
18	rs2028660	0	9508997	C	T	0.000178426	Urate
7	rs73160832	0	139736797	C	T	0.000178213	Urate
14	rs10144712	0	103234766	C	T	0.000178019	Urate
4	rs75193399	0	19224867	T	C	0.00017789	Urate
11	rs7948351	0	128044820	T	C	0.000177808	Urate
11	rs80181732	0	64987193	T	C	0.000177794	Urate
9	rs78317337	0	71356825	G	A	0.000177757	Urate
2	rs11682446	0	208263699	C	A	0.000180445	Urate
11	rs7102822	0	439879	A	G	0.000180555	Urate
10	rs12571751	0	80942631	G	A	0.000180638	Urate
17	rs17605188	0	45310291	A	G	0.000180641	Urate
6	rs520695	0	10485322	G	A	0.000183515	Urate
6	rs9465995	0	21202154	G	T	0.000183381	Urate
4	rs73218402	0	11378315	A	G	0.000183377	Urate
7	rs117019367	0	106635086	G	A	0.000183344	Urate
9	rs1570516	0	119053275	C	T	0.000183201	Urate
8	rs7015251	0	53126985	T	C	0.000183097	Urate
10	rs10749596	0	90588867	T	C	0.000183011	Urate
2	rs13023729	0	148601709	A	G	0.000183817	Urate
7	rs75519181	0	17378908	G	A	0.000183007	Urate
2	rs13029039	0	58842418	C	A	0.00018237	Urate
2	rs76371146	0	69887601	G	A	0.000182219	Urate
12	rs7315564	0	96088304	T	C	0.000181983	Urate
10	rs72854541	0	130219189	T	C	0.000181878	Urate
18	rs3177609	0	74071078	C	T	0.000181872	Urate
4	rs17770177	0	7894887	A	G	0.00018175	Urate
2	rs112689899	0	161547817	A	G	0.000180643	Urate
9	rs117050478	0	107751277	C	A	0.000182712	Urate
6	rs4895901	0	131307182	G	T	0.000191161	Urate
2	rs1505348	0	213291322	A	C	0.000162292	Urate
6	rs10458144	0	2479189	C	T	0.000162054	Urate
13	rs2120064	0	76481162	T	C	0.000145764	Urate
10	rs224705	0	34253453	A	G	0.00014557	Urate
6	rs45568536	0	25113931	A	G	0.000145426	Urate
10	rs16910442	0	52625270	G	A	0.0001453	Urate
2	rs67724326	0	137091866	G	A	0.000145252	Urate
6	rs2233969	0	31080432	G	A	0.000145079	Urate
2	rs17677891	0	148471037	C	T	0.00014497	Urate
16	rs75227850	0	28555894	T	C	0.000144949	Urate
18	rs4426437	0	40592337	C	T	0.000144647	Urate
3	rs41278545	0	9730284	G	A	0.000144633	Urate
9	rs10821415	0	97713459	A	C	0.000144274	Urate
6	Affx-28442175	0	31105413	G	A	0.000144004	Urate
2	rs116761072	0	148681521	T	C	0.000143977	Urate
6	rs956511	0	51884842	C	T	0.000143686	Urate
2	rs74903589	0	64860681	T	C	0.000143628	Urate
6	rs62398934	0	20513072	C	A	0.000146371	Urate
6	rs12194782	0	9308127	G	A	0.000146471	Urate
10	rs3827867	0	98416324	A	C	0.000146743	Urate
10	rs12254856	0	90673024	A	G	0.000146781	Urate
6	rs34012596	0	90347511	C	T	0.000148499	Urate
1	rs1011848	0	162570375	G	A	0.000148081	Urate
9	rs2096064	0	125261468	A	G	0.000147811	Urate
1	rs4915200	0	200263154	A	G	0.000147748	Urate
8	rs2242093	0	144623574	C	T	0.000147707	Urate
9	rs2779500	0	14846036	C	G	0.000147644	Urate
2	rs10171979	0	112823320	C	A	0.000147546	Urate
15	rs10152898	0	74255121	T	G	0.000143469	Urate
1	rs12073209	0	27381612	T	G	0.000147532	Urate
17	rs5007246	0	53306282	A	G	0.000147276	Urate
3	Affx-22943056	0	9517369	T	C	0.000147263	Urate
1	Affx-52322522	0	171115566	A	AG	0.000147144	Urate
11	rs78278641	0	62413662	T	C	0.000147052	Urate
9	rs2418444	0	119105667	T	G	0.000147044	Urate
10	rs9419595	0	133596993	G	A	0.000146925	Urate
6	rs78844728	0	14189148	G	A	0.00014682	Urate
6	rs112586220	0	27806827	T	C	0.000147362	Urate
1	rs57058685	0	33766791	T	C	0.000148582	Urate
12	rs2373720	0	102779962	A	G	0.000143426	Urate
1	rs560004	0	48549673	C	T	0.000143334	Urate
8	rs11774812	0	76373646	A	C	0.000139817	Urate
6	rs9457998	0	161109053	G	A	0.000139817	Urate
6	rs113111253	0	9278486	A	G	0.000139594	Urate
17	rs12603231	0	54158456	T	C	0.000138773	Urate
2	rs111832362	0	146173936	C	G	0.000138592	Urate
4	rs77845549	0	155265674	T	C	0.000138553	Urate
4	rs13133181	0	143610293	G	A	0.000138537	Urate
6	rs149145958	0	161135876	G	A	0.000138363	Urate
10	rs10829482	0	130525985	T	C	0.000138291	Urate
9	rs607160	0	97290913	T	C	0.00013823	Urate
6	rs1563728	0	21209999	G	A	0.000138139	Urate
15	rs1036303	0	39241852	C	A	0.000138076	Urate
4	rs7690296	0	95561459	G	A	0.000138044	Urate
6	rs45477497	0	56968308	T	G	0.000137989	Urate
3	rs4000279	0	94042394	T	C	0.000137844	Urate
12	rs12370770	0	112277084	T	C	0.000140126	Urate
20	rs3212183	0	43035138	C	T	0.000140133	Urate
11	rs6484320	0	27703188	T	A	0.000140225	Urate
7	rs62473709	0	76604348	A	G	0.000140314	Urate
1	rs6673303	0	185192294	C	T	0.000143279	Urate
7	rs11771445	0	151442897	A	G	0.000143264	Urate
4	rs77534902	0	10999718	C	T	0.000142719	Urate
3	rs2648542	0	9396525	A	G	0.000142627	Urate
19	rs6511098	0	20484866	A	G	0.000142212	Urate
12	rs7972647	0	6490743	C	T	0.000142192	Urate
6	rs9261438	0	30089280	T	C	0.000142012	Urate
6	rs3130740	0	29138949	G	A	0.000143348	Urate
18	rs595657	0	41002846	A	G	0.000141724	Urate
6	rs17134732	0	2161192	A	C	0.000141381	Urate
16	rs7542	0	30125840	C	G	0.000141106	Urate
10	rs11255769	0	8650841	T	C	0.000140928	Urate
4	rs7677999	0	53456375	C	A	0.000140899	Urate
4	rs17289915	0	104491078	G	C	0.000140644	Urate
11	rs11821808	0	75451187	T	C	0.000140542	Urate
1	rs3936009	0	1585642	G	T	0.000140488	Urate
6	rs384247	0	32184574	A	G	0.000141404	Urate
1	rs12042763	0	186651876	T	G	0.000162125	Urate
1	rs34803434	0	3831556	A	G	0.000148672	Urate
9	rs55876239	0	138905483	C	T	0.000148851	Urate
4	rs4862121	0	183782879	T	C	0.000158982	Urate
7	rs2395022	0	98750379	A	C	0.000158912	Urate
4	rs62296416	0	19331621	A	G	0.000158785	Urate
3	rs116688593	0	21411866	G	A	0.000158312	Urate
8	rs79625908	0	14410269	C	T	0.000158235	Urate
2	rs72992643	0	240240962	C	T	0.000158131	Urate
16	rs255052	0	68024995	A	G	0.000158122	Urate
1	rs61805849	0	171968055	T	G	0.000158072	Urate
3	rs79542238	0	184985449	A	G	0.000158047	Urate
5	rs17630900	0	3381167	A	G	0.000157707	Urate
20	rs11299	0	18123022	C	T	0.00015753	Urate
13	rs9534843	0	48400077	A	G	0.000157454	Urate
13	rs17446079	0	106525301	C	A	0.00015713	Urate
15	rs17509472	0	50666309	C	T	0.000157097	Urate
3	rs4485704	0	1062314	A	G	0.000157078	Urate
15	rs62019510	0	85657120	G	A	0.000159143	Urate
13	rs12583423	0	33536084	A	C	0.000159169	Urate
20	rs913664	0	55382086	G	A	0.000159257	Urate
5	rs115510713	0	56331390	T	C	0.000159339	Urate
3	rs6784615	0	52506426	C	T	0.000161931	Urate
7	rs71530596	0	32548355	G	A	0.000161858	Urate
10	rs3829165	0	1067665	T	C	0.000161852	Urate
2	rs34890847	0	203438090	T	C	0.000161164	Urate
4	rs17535438	0	45781278	G	A	0.000160882	Urate
10	rs79750045	0	95473868	T	C	0.000160763	Urate
6	rs2070698	0	12291112	T	C	0.000160713	Urate
2	rs16863925	0	177396517	A	G	0.000157052	Urate
11	rs4922864	0	31430229	C	T	0.00016068	Urate
6	rs2474894	0	51838853	T	C	0.000160494	Urate
18	rs12454712	0	60845884	C	T	0.000160325	Urate
2	rs2601094	0	169295151	A	G	0.000160112	Urate
2	rs7559329	0	32183611	C	T	0.0001601	Urate
1	rs76827641	0	15769464	G	A	0.000159766	Urate
1	rs2911580	0	85165571	T	C	0.000159366	Urate
1	rs67585458	0	33908833	A	G	0.000159351	Urate
10	rs78629205	0	105206365	G	A	0.00016061	Urate
16	rs8057344	0	79806889	T	G	0.000148692	Urate
19	rs11672626	0	4949266	G	A	0.000156966	Urate
20	rs970567	0	49848254	G	T	0.000156721	Urate
11	rs3909167	0	67124992	G	T	0.000151553	Urate
16	rs4788815	0	71634811	A	T	0.000151391	Urate
10	rs1049550	0	81926702	A	G	0.000151234	Urate
19	rs117331453	0	32920151	G	A	0.000151109	Urate
2	rs1370666	0	183208082	A	G	0.000151025	Urate
1	rs10798011	0	185369581	A	G	0.000150836	Urate
18	rs1805082	0	21120444	C	T	0.00015045	Urate
1	rs72631899	0	1181372	T	C	0.000150406	Urate
8	rs117448642	0	76753251	C	T	0.000150149	Urate
4	rs7690592	0	143879504	T	C	0.00015014	Urate
5	rs13160085	0	65898089	A	G	0.000149983	Urate
11	rs7118567	0	75526481	A	C	0.000149636	Urate
12	rs703846	0	57462647	A	C	0.00014962	Urate
6	rs9276731	0	32765585	T	G	0.000149466	Urate
2	rs76162041	0	28567666	G	C	0.000149173	Urate
5	rs121434346	0	1212453	A	G	0.000151578	Urate
8	rs11784266	0	41331191	A	G	0.000151963	Urate
12	rs1082214	0	56846490	T	C	0.000152065	Urate
4	rs61759824	0	10586571	A	G	0.000152077	Urate
11	rs7115147	0	98935021	C	T	0.000156632	Urate
1	rs74047407	0	866938	A	G	0.000156584	Urate
6	rs7774434	0	32657578	C	T	0.000156505	Urate
20	rs6119009	0	29542498	A	G	0.000156396	Urate
12	rs11171579	0	55975016	T	C	0.000155885	Urate
16	rs34033173	0	10982933	A	G	0.000155851	Urate
10	rs1937917	0	5172086	C	G	0.00015569	Urate
6	rs1457964	0	77394271	G	T	0.000156964	Urate
16	rs16957839	0	11056378	T	C	0.000154495	Urate
10	rs2060560	0	52127483	T	C	0.000154378	Urate
11	rs55855381	0	64856483	A	G	0.00015425	Urate
13	rs76889836	0	74697194	T	C	0.000154124	Urate
18	rs7236910	0	42879087	G	A	0.000153259	Urate
18	rs151245	0	24449049	G	T	0.000152841	Urate
6	rs2524049	0	31255953	G	C	0.000152634	Urate
10	rs116953792	0	95463026	T	G	0.000152386	Urate
4	rs12503082	0	120284317	G	A	0.000154378	Urate
5	rs3797410	0	75927635	A	G	0.000191268	Urate
2	rs13421845	0	65336033	G	A	0.000191348	Urate
4	rs12511071	0	87208709	A	C	0.000191497	Urate
14	rs753682	0	68004885	T	G	0.000234567	Urate
2	rs7567094	0	11787239	C	A	0.000234371	Urate
1	rs3747965	0	94342564	A	C	0.000234041	Urate
13	rs9533090	0	42951449	T	C	0.000233769	Urate
11	rs2280727	0	8037864	A	G	0.000233571	Urate
5	rs1644321	0	122524829	A	G	0.000233403	Urate
15	rs3803530	0	90176073	C	A	0.000232799	Urate
9	rs4631547	0	140605996	C	T	0.000232761	Urate
11	rs55767673	0	63675772	T	C	0.000232475	Urate
6	rs3793118	0	16737046	A	G	0.000232164	Urate
7	rs7792131	0	11167474	G	A	0.00023203	Urate
12	rs10846133	0	15239535	A	G	0.000231785	Urate
3	rs860512	0	71684311	G	A	0.000231684	Urate
10	rs7078374	0	63831638	G	A	0.000231541	Urate
6	rs2516518	0	31435119	A	G	0.000231523	Urate
2	rs13399394	0	52646336	C	A	0.000234782	Urate
2	rs13027534	0	182766083	G	A	0.000234856	Urate
2	rs67517986	0	26173387	G	A	0.000234961	Urate
16	rs28629271	0	72003732	T	C	0.000235309	Urate
17	rs16968377	0	36942396	C	T	0.000238515	Urate
10	rs111536714	0	12024322	C	A	0.0002384	Urate
22	rs11703479	0	46228200	T	C	0.000238273	Urate
6	rs1986731	0	25174070	C	T	0.000238092	Urate
11	rs3802914	0	30033191	A	G	0.000238075	Urate
6	Affx-35295369	0	32905086	T	G	0.000237464	Urate
12	rs7301408	0	29358567	T	G	0.000237071	Urate
21	rs915758	0	31617443	A	G	0.000231453	Urate
3	rs56234961	0	43958877	T	G	0.000237045	Urate
5	rs61749636	0	141033870	G	T	0.000237012	Urate
19	rs62109586	0	7273154	C	T	0.000236846	Urate
12	rs11050111	0	29348105	A	G	0.000236797	Urate
6	rs283552	0	50963997	G	A	0.000235992	Urate
4	rs78393586	0	115058850	T	G	0.000235683	Urate
2	rs13424105	0	225944686	T	C	0.000235441	Urate
3	rs4547741	0	46500458	T	C	0.000235399	Urate
2	rs10931679	0	195978081	T	C	0.00023704	Urate
15	rs2456072	0	76545844	G	A	0.000238646	Urate
4	rs17013181	0	88732763	G	A	0.000231405	Urate
5	rs72806763	0	143010337	T	C	0.000230903	Urate
10	rs2366052	0	127571260	T	C	0.000227725	Urate
16	rs60949950	0	970803	A	G	0.000227636	Urate
11	rs7480746	0	968712	T	C	0.000227618	Urate
2	rs115997914	0	180538094	C	T	0.00022758	Urate
15	rs4243086	0	74697084	A	G	0.000227571	Urate
2	rs11695409	0	208088987	G	A	0.00022744	Urate
15	rs17632301	0	54110858	A	C	0.000227112	Urate
4	rs1804080	0	89625427	C	G	0.000227042	Urate
17	rs142659099	0	38416827	A	G	0.000226796	Urate
10	rs11813890	0	80945005	T	C	0.0002267	Urate
2	rs28997579	0	28464198	T	C	0.000226158	Urate
1	rs12057238	0	45258141	C	A	0.000225609	Urate
10	rs117605543	0	11188810	A	G	0.000225171	Urate
15	rs4984406	0	95268494	T	C	0.00022501	Urate
6	rs116395136	0	57963984	A	C	0.000224229	Urate
11	rs10791896	0	66689240	T	G	0.000228022	Urate
3	rs2048520	0	89534248	C	T	0.000228036	Urate
7	rs12704052	0	148600719	G	A	0.000228058	Urate
20	rs6063085	0	45840459	C	A	0.000228533	Urate
22	rs62238591	0	42480007	T	C	0.00023088	Urate
3	rs11927058	0	124749971	G	A	0.000230879	Urate
6	rs2277083	0	133827354	A	G	0.000230864	Urate
3	rs77323418	0	12480175	G	A	0.000230776	Urate
2	rs4517962	0	233578337	C	T	0.000230542	Urate
1	rs112351162	0	16173168	A	G	0.000230531	Urate
6	rs3130573	0	31106268	G	A	0.000230403	Urate
14	rs17512884	0	102510863	A	G	0.000231198	Urate
10	rs12571478	0	63687869	C	T	0.000230008	Urate
16	rs858197	0	21068779	G	T	0.000229798	Urate
11	rs12628	0	534242	G	A	0.000229651	Urate
12	rs3747562	0	42854205	G	A	0.000229076	Urate
12	rs73121618	0	57875857	A	C	0.00022868	Urate
12	rs72650673	0	111885310	A	G	0.000228578	Urate
5	rs969407	0	129528484	T	C	0.000228566	Urate
9	rs4741366	0	14376038	C	T	0.000228553	Urate
7	rs1131383	0	102113909	C	T	0.00022994	Urate
15	rs12906938	0	90191355	T	C	0.000224073	Urate
6	rs476330	0	116433265	C	T	0.000238672	Urate
4	rs13147255	0	125499906	A	G	0.000238864	Urate
19	rs17254556	0	7238771	G	A	0.00025023	Urate
12	rs71534270	0	3920660	A	C	0.000250034	Urate
3	rs357486	0	153885503	T	C	0.000249761	Urate
3	rs41291189	0	69074878	G	A	0.00024973	Urate
20	Affx-17050692	0	62654023	C	G	0.000249281	Urate
3	rs66790541	0	13234515	A	G	0.000248878	Urate
1	rs12137415	0	96544224	G	T	0.000248845	Urate
6	rs17651265	0	39147978	A	C	0.000248785	Urate
7	rs6978451	0	12769974	A	G	0.000248027	Urate
2	rs35755988	0	183445331	A	G	0.000247811	Urate
15	rs7163284	0	42307006	T	C	0.000247594	Urate
5	rs11959740	0	175836978	C	T	0.00024759	Urate
22	Affx-19374003	0	30691307	A	G	0.000247335	Urate
3	rs28384492	0	122233647	T	C	0.000247168	Urate
1	rs114672176	0	24784858	T	G	0.00024713	Urate
6	rs143395475	0	90406194	C	T	0.000250704	Urate
4	rs7669436	0	120649398	A	G	0.000250729	Urate
18	rs1062557	0	56887507	C	A	0.00025079	Urate
6	rs3134926	0	32200147	G	C	0.0002508	Urate
11	rs1870360	0	30540264	T	C	0.000253705	Urate
11	rs11607987	0	119856928	T	C	0.000253603	Urate
12	rs35483603	0	130265810	T	C	0.000253514	Urate
2	rs10496768	0	138079954	A	G	0.000253485	Urate
3	rs7615977	0	64641906	C	T	0.000253412	Urate
5	rs16877004	0	55753652	T	C	0.000253353	Urate
16	rs16973585	0	72032231	A	T	0.000253159	Urate
3	rs7632645	0	101984683	G	A	0.00024706	Urate
14	rs1257448	0	99691329	T	G	0.000252776	Urate
11	rs111482082	0	62758920	A	C	0.000251423	Urate
16	rs61733127	0	71683718	G	A	0.000251331	Urate
4	rs324689	0	76730195	G	A	0.000251113	Urate
17	rs59368120	0	38257828	G	A	0.000251021	Urate
5	rs59542382	0	149056580	A	G	0.000251006	Urate
10	rs12770749	0	119420722	G	A	0.000250892	Urate
2	rs796224	0	211873239	T	C	0.000250843	Urate
4	rs72682611	0	122870537	T	C	0.000252179	Urate
12	rs113753512	0	83598604	T	C	0.000238703	Urate
17	rs94598	0	75385269	C	T	0.000246924	Urate
2	rs17635460	0	19789753	A	G	0.000246645	Urate
15	rs7169478	0	39916667	T	C	0.000242028	Urate
2	rs11681045	0	211516870	C	T	0.000241837	Urate
17	rs180515	0	58024275	G	A	0.000241227	Urate
11	rs626670	0	64761779	T	C	0.000241193	Urate
6	rs536980	0	163543699	C	T	0.000240882	Urate
12	rs12300911	0	69970100	A	G	0.000240702	Urate
4	rs74759886	0	114173079	T	C	0.000240677	Urate
3	rs13076253	0	131751775	C	A	0.000240489	Urate
9	rs10761240	0	96361922	A	G	0.000240213	Urate
12	rs17666080	0	42477570	C	T	0.000240208	Urate
8	rs36024505	0	76628655	G	A	0.000240058	Urate
3	rs7624215	0	88264569	T	C	0.000240016	Urate
7	rs3735478	0	44800176	T	G	0.000239986	Urate
2	rs75863239	0	105312975	C	T	0.000239778	Urate
9	rs12378645	0	24929646	C	A	0.000239679	Urate
7	rs67362932	0	7045387	G	C	0.000242186	Urate
6	rs2621331	0	32780470	C	T	0.000242378	Urate
15	rs11636433	0	33365618	A	G	0.000242589	Urate
7	rs56104629	0	101893646	T	C	0.000242837	Urate
1	rs16861748	0	162366067	A	C	0.000246523	Urate
6	rs7743187	0	25028663	T	C	0.000246376	Urate
16	Affx-13108859	0	70696626	G	A	0.000246321	Urate
10	rs7072441	0	81684075	G	T	0.000245379	Urate
22	rs6006426	0	30669883	G	A	0.000245256	Urate
6	rs34411532	0	32592294	A	G	0.000245097	Urate
2	rs17617943	0	85964832	A	G	0.000245044	Urate
1	rs6696231	0	94423602	C	G	0.000246719	Urate
17	rs12943851	0	45809424	C	T	0.000244245	Urate
4	rs72660369	0	75867204	T	G	0.00024392	Urate
12	rs4432089	0	96177188	T	C	0.000243916	Urate
10	rs41274064	0	64952835	A	G	0.000243797	Urate
16	rs785029	0	67320920	T	C	0.000243579	Urate
15	rs80292319	0	76508632	C	T	0.000243397	Urate
8	rs7816615	0	106586094	T	C	0.000243376	Urate
13	rs77398169	0	99216379	A	C	0.000242887	Urate
4	rs224485	0	11438347	G	A	0.000244171	Urate
22	rs2016518	0	45983901	G	A	0.000224062	Urate
3	rs73076230	0	53218769	T	C	0.000223737	Urate
11	rs321399	0	110984561	T	C	0.000223222	Urate
6	rs11758313	0	7307342	T	C	0.000200912	Urate
6	rs1265093	0	31107187	A	G	0.0002009	Urate
2	rs1861773	0	56402848	C	T	0.000200789	Urate
14	rs76789414	0	52007827	A	G	0.000200674	Urate
15	rs11070217	0	39821867	T	C	0.000200514	Urate
18	rs9953161	0	77789323	T	C	0.000200299	Urate
20	rs2738787	0	62328375	A	G	0.000200048	Urate
6	rs9269861	0	32550501	A	T	0.000200007	Urate
22	rs174351	0	18038786	A	G	0.000199766	Urate
11	rs116881819	0	66725501	A	G	0.000199762	Urate
7	rs73177891	0	101390350	G	T	0.000199599	Urate
2	rs34570046	0	69520258	A	G	0.000199375	Urate
3	rs13076441	0	168967323	T	C	0.000199181	Urate
3	rs4687609	0	52140591	T	G	0.000198643	Urate
12	rs10506682	0	75366735	G	C	0.000198425	Urate
3	rs4377481	0	12717189	G	A	0.000201311	Urate
17	Affx-13516112	0	1183354	T	C	0.000201493	Urate
13	rs9584547	0	97971997	G	A	0.000201549	Urate
8	Affx-32079705	0	33371082	G	A	0.000201674	Urate
3	rs79525977	0	48419898	A	G	0.000204878	Urate
4	rs3133078	0	102952819	C	A	0.000204023	Urate
1	rs79433889	0	19111355	G	T	0.000204006	Urate
6	rs2082261	0	32990506	A	G	0.000203887	Urate
9	rs17494835	0	74857550	C	T	0.000203782	Urate
2	rs72831831	0	114010877	C	T	0.00020334	Urate
11	rs77411016	0	2297086	G	A	0.00020299	Urate
11	rs7130849	0	43730455	G	A	0.000198248	Urate
6	rs62422661	0	98545611	T	G	0.000202874	Urate
19	rs56187939	0	1970668	G	A	0.000202203	Urate
17	rs2285640	0	34951204	G	A	0.000202068	Urate
11	rs28634261	0	785219	C	T	0.000202038	Urate
2	rs75363606	0	160935972	C	T	0.000201917	Urate
2	rs62133105	0	37243804	C	T	0.000201697	Urate
11	rs11602582	0	31285284	A	G	0.000201687	Urate
17	rs149859715	0	18149133	T	A	0.00020168	Urate
16	rs735830	0	3695354	A	G	0.000202586	Urate
1	rs1937455	0	66416939	G	A	0.000204885	Urate
11	rs61893819	0	65439216	A	C	0.000198063	Urate
13	rs2038823	0	96951433	T	G	0.000197324	Urate
10	rs3156	0	81852059	G	A	0.000193405	Urate
1	rs6700298	0	162511529	C	A	0.000193297	Urate
3	rs6776709	0	13978803	G	A	0.000193267	Urate
20	rs74452984	0	61566874	C	G	0.00019266	Urate
4	rs66502916	0	89423244	T	C	0.000192642	Urate
4	rs78027900	0	88964957	T	C	0.000192538	Urate
11	rs4603290	0	15322753	C	G	0.000192236	Urate
16	rs2386883	0	4259669	T	C	0.000191981	Urate
1	rs3790696	0	120309148	G	A	0.000191913	Urate
7	rs12701265	0	32971236	A	G	0.000191856	Urate
4	rs7700131	0	114889662	T	G	0.000191837	Urate
16	rs72791079	0	74488957	T	C	0.000191755	Urate
3	rs73175537	0	185292415	A	G	0.000191642	Urate
8	rs77327359	0	59325371	A	G	0.000191605	Urate
6	rs76894539	0	119519079	A	G	0.000191528	Urate
9	rs10992471	0	95559505	A	G	0.000193598	Urate
11	rs10492	0	866920	G	T	0.000193666	Urate
16	rs1111572	0	68378749	G	A	0.000193914	Urate
8	rs66854454	0	77922925	G	T	0.000193987	Urate
16	rs9937556	0	83609609	G	A	0.000197205	Urate
1	rs6593920	0	205037676	G	T	0.00019719	Urate
5	rs146406037	0	149456964	A	T	0.000196963	Urate
14	rs2215589	0	73189372	T	C	0.000196791	Urate
6	rs72836546	0	14093319	T	C	0.000196745	Urate
11	rs10488799	0	30749450	C	T	0.000196678	Urate
8	rs6996321	0	38322346	A	G	0.00019642	Urate
22	Affx-19658322	0	42070374	C	A	0.000197898	Urate
16	rs4888162	0	81687645	T	C	0.000196363	Urate
19	rs73035351	0	33305012	T	C	0.000196087	Urate
12	rs71447494	0	630984	G	A	0.000195897	Urate
11	rs965476	0	15915548	A	C	0.000195742	Urate
20	rs2740185	0	3061436	A	G	0.000194767	Urate
1	rs6678554	0	34884015	T	C	0.00019458	Urate
3	rs61792394	0	170851052	G	A	0.000194145	Urate
19	rs74421545	0	5833113	C	G	0.000194021	Urate
4	rs10516513	0	105920752	A	G	0.000196173	Urate
8	rs6984721	0	13510305	C	T	0.000205024	Urate
2	rs767624	0	15648219	A	G	0.000205069	Urate
7	rs73178459	0	157251829	G	A	0.000205103	Urate
6	rs1046080	0	31595882	C	A	0.000218445	Urate
6	rs11964578	0	62020137	G	A	0.000217748	Urate
6	rs1937150	0	51999414	C	T	0.00021757	Urate
12	rs7305542	0	14466871	A	G	0.000217541	Urate
3	rs7628219	0	70626360	T	C	0.000217405	Urate
15	rs61747226	0	98512431	T	C	0.000217213	Urate
1	rs79354365	0	155860198	T	C	0.000216306	Urate
14	rs1547052	0	39320094	G	C	0.000216115	Urate
3	rs7611626	0	62402895	A	G	0.000215271	Urate
3	rs883776	0	86257272	T	C	0.000215085	Urate
19	rs3746183	0	18474705	A	C	0.000214891	Urate
7	rs76156672	0	25802633	T	C	0.000214839	Urate
10	rs1937683	0	53679060	C	T	0.000214377	Urate
19	rs11668955	0	12491949	C	T	0.000214186	Urate
7	rs74541941	0	139242446	G	A	0.000213444	Urate
7	rs55649450	0	29885247	T	C	0.000218559	Urate
4	rs223502	0	103640758	C	T	0.000218966	Urate
3	rs6810325	0	12840934	T	C	0.000219047	Urate
1	rs17648797	0	150338002	G	C	0.000219155	Urate
3	rs34646335	0	50628029	C	T	0.000222556	Urate
1	rs2783505	0	93682090	T	C	0.000222241	Urate
2	rs7581919	0	15664756	C	T	0.000222215	Urate
5	rs17602145	0	15693084	C	T	0.000221804	Urate
16	rs72785038	0	69904115	T	C	0.000221676	Urate
4	rs753129	0	56668431	G	A	0.000221317	Urate
1	rs11240100	0	147135590	G	A	0.000221263	Urate
11	rs11037575	0	43728330	C	T	0.000213325	Urate
5	rs6864336	0	74174204	C	T	0.000221153	Urate
4	rs2286534	0	17841948	T	A	0.000220794	Urate
4	rs12500985	0	101580249	G	A	0.000220543	Urate
6	rs1150758	0	32028149	C	G	0.000220353	Urate
1	rs72698072	0	165651822	G	T	0.000220264	Urate
20	rs17283832	0	40378791	G	A	0.000219851	Urate
11	rs1177562	0	118949331	T	C	0.000219238	Urate
6	rs5007258	0	32379239	A	G	0.000219229	Urate
1	rs2811196	0	98078993	C	T	0.000221084	Urate
4	rs77616210	0	124974242	C	G	0.000212526	Urate
6	rs3828743	0	116600810	A	G	0.00021229	Urate
8	rs79691761	0	23955318	C	T	0.000212169	Urate
15	rs60021368	0	69350475	C	A	0.000207342	Urate
18	rs34987830	0	21068744	C	T	0.00020722	Urate
1	rs80124829	0	165830009	C	T	0.00020719	Urate
9	rs9410218	0	91439189	C	T	0.00020718	Urate
7	rs7809279	0	17739031	C	T	0.000206642	Urate
11	rs34599072	0	134414864	G	A	0.000206508	Urate
8	rs13252523	0	41426473	G	A	0.000206354	Urate
12	rs12827742	0	42542861	G	A	0.000207532	Urate
18	rs1380834	0	41397884	A	G	0.000206338	Urate
7	rs117952832	0	146228614	C	T	0.000206106	Urate
7	rs35341285	0	139911944	C	A	0.000205955	Urate
6	rs13197272	0	6757571	T	C	0.000205922	Urate
22	rs5763914	0	30657508	T	C	0.000205485	Urate
6	rs3127590	0	160700325	T	G	0.000205415	Urate
3	rs73074316	0	48406223	G	A	0.000205363	Urate
11	rs77630867	0	119598971	T	A	0.00020517	Urate
2	rs55842930	0	220090147	C	T	0.000206193	Urate
1	rs221057	0	16534255	G	C	0.000253944	Urate
11	rs117368891	0	6661600	T	G	0.000207929	Urate
2	rs62127749	0	26129355	T	C	0.000207978	Urate
3	rs79309321	0	141824924	G	T	0.000211402	Urate
3	rs13327652	0	121936370	G	A	0.00021127	Urate
1	rs10752733	0	3104630	A	G	0.00021092	Urate
5	rs3934712	0	157928196	C	T	0.000210668	Urate
5	rs10042952	0	67196963	A	C	0.000210463	Urate
6	rs77009508	0	161004972	G	A	0.000210114	Urate
18	rs35922794	0	57865141	C	T	0.000210086	Urate
18	rs4130047	0	40678235	C	T	0.000207973	Urate
1	rs2275363	0	21940555	T	C	0.000210023	Urate
3	rs6443930	0	183754294	C	G	0.000209389	Urate
1	rs145840510	0	147832715	G	A	0.000209351	Urate
7	rs12333686	0	23543444	T	C	0.000208939	Urate
20	rs6121015	0	34243017	T	C	0.000208731	Urate
6	rs35919170	0	42811153	T	C	0.000208458	Urate
1	rs142762586	0	31764713	C	CAAG	0.000208435	Urate
8	rs13273510	0	23552997	C	T	0.000208083	Urate
7	rs6962151	0	100028484	C	T	0.000209847	Urate
4	rs11725910	0	10293246	T	G	0	Urate
3	rs55807227	0	52792537	C	T	1.94116e-05	Urate
13	rs9540413	0	65992984	G	A	1.93935e-05	Urate
15	rs1875883	0	76638231	T	C	8.33682e-10	Urate
16	rs76898213	0	79840258	A	G	8.1624e-10	Urate
6	rs3094127	0	30697447	G	A	7.79223e-10	Urate
1	rs72704277	0	145740514	C	T	7.66758e-10	Urate
6	rs77685934	0	27078291	C	A	7.37328e-10	Urate
1	rs2487826	0	51458009	C	T	7.32938e-10	Urate
11	rs12363523	0	66035336	A	G	7.25198e-10	Urate
6	rs362538	0	29510630	C	G	7.1597e-10	Urate
6	rs13194491	0	27037080	T	C	6.99191e-10	Urate
16	rs7196917	0	69896527	G	A	6.4542e-10	Urate
2	rs10204284	0	183036519	T	C	6.41257e-10	Urate
6	rs17342717	0	25821770	T	C	6.24972e-10	Urate
6	rs34541321	0	26017617	A	G	6.24175e-10	Urate
6	rs3128909	0	29823571	A	T	6.17875e-10	Urate
16	rs904805	0	69960492	G	A	5.91102e-10	Urate
5	rs11949767	0	176740244	A	G	8.5758e-10	Urate
6	rs41271807	0	25420350	C	A	8.62569e-10	Urate
11	rs4910109	0	10259378	A	G	8.63648e-10	Urate
6	rs9358856	0	25426768	A	G	8.6409e-10	Urate
4	rs80067274	0	11323688	T	G	1.1556e-09	Urate
14	rs1190598	0	102593448	A	C	1.13846e-09	Urate
3	rs11921171	0	51963904	C	T	1.13013e-09	Urate
6	rs9368606	0	29518665	C	A	1.09463e-09	Urate
1	rs12141441	0	82944182	T	C	1.06039e-09	Urate
10	rs61020689	0	126770596	C	G	1.0144e-09	Urate
6	rs13214703	0	27941387	C	T	1.00546e-09	Urate
17	rs11079784	0	45702280	C	T	5.57698e-10	Urate
15	rs17428804	0	76260430	T	G	1.00096e-09	Urate
1	rs10910825	0	145563516	C	T	9.71614e-10	Urate
2	rs7584099	0	148478336	G	A	9.57921e-10	Urate
4	rs16898647	0	9599609	A	G	9.36726e-10	Urate
3	rs7650684	0	125882132	C	T	9.21557e-10	Urate
3	rs114058530	0	53227791	T	C	8.91647e-10	Urate
13	rs9525086	0	96579462	C	T	8.74638e-10	Urate
6	rs9261742	0	30368663	A	G	8.69302e-10	Urate
6	rs2235254	0	27422794	G	A	9.71945e-10	Urate
13	rs17189719	0	96128875	G	A	1.17181e-09	Urate
6	rs35742417	0	7247344	A	C	5.54161e-10	Urate
5	rs3936510	0	55860866	T	G	5.35855e-10	Urate
4	rs146546936	0	9787290	T	C	2.8834e-10	Urate
6	Affx-28419669	0	29937242	A	G	2.86071e-10	Urate
6	rs114310831	0	30965425	G	A	2.85976e-10	Urate
4	rs13148188	0	89917987	G	A	2.85859e-10	Urate
1	rs72704275	0	145736652	A	G	2.82412e-10	Urate
6	rs75040706	0	27091383	G	A	2.82119e-10	Urate
7	rs3763432	0	72974869	T	C	2.80735e-10	Urate
16	rs9937801	0	21088130	C	T	2.80437e-10	Urate
20	rs3818247	0	43057480	T	G	2.79804e-10	Urate
17	rs4968318	0	45451894	G	A	2.75413e-10	Urate
2	rs847153	0	176962989	A	G	2.72156e-10	Urate
6	rs4959631	0	2097686	C	T	2.68312e-10	Urate
6	rs2743951	0	29709234	T	C	2.66928e-10	Urate
1	rs114889704	0	155534434	G	T	2.62111e-10	Urate
12	rs812315	0	57993490	G	A	2.55448e-10	Urate
12	rs57830821	0	121122676	T	C	3.02169e-10	Urate
6	rs114613470	0	25629050	G	A	3.06642e-10	Urate
2	rs62193221	0	242354632	C	T	3.08369e-10	Urate
6	rs7762253	0	29676823	T	C	3.27696e-10	Urate
2	rs115640879	0	28268742	T	C	5.22663e-10	Urate
2	rs41268683	0	169985418	C	T	4.86559e-10	Urate
6	rs28367598	0	31261691	C	T	4.70597e-10	Urate
6	rs56131013	0	28320677	A	G	4.66265e-10	Urate
6	rs9379762	0	25411414	A	G	4.61008e-10	Urate
6	rs9266772	0	31352113	C	T	4.34798e-10	Urate
3	rs11713101	0	47338554	T	C	4.29835e-10	Urate
11	rs601100	0	65679835	A	G	5.43611e-10	Urate
4	rs1381965	0	88728904	C	A	4.23487e-10	Urate
5	rs13155267	0	90193468	C	T	3.84772e-10	Urate
2	rs2943634	0	227068080	A	C	3.80027e-10	Urate
1	rs78444759	0	155835774	C	A	3.64631e-10	Urate
3	rs352158	0	52217704	C	T	3.60032e-10	Urate
10	rs10740735	0	60372595	T	C	3.44261e-10	Urate
6	rs1061535	0	29937924	T	C	3.39262e-10	Urate
14	rs17179078	0	37923454	A	G	3.37539e-10	Urate
5	rs11738715	0	53228833	A	G	3.90073e-10	Urate
3	rs58997055	0	125199504	A	G	2.4923e-10	Urate
6	rs362520	0	29558364	G	A	1.18756e-09	Urate
12	rs4357753	0	112740709	C	T	1.20174e-09	Urate
18	rs613872	0	53210302	G	T	2.6082e-09	Urate
17	rs9893008	0	27032827	C	A	2.57614e-09	Urate
2	rs4849176	0	113977936	T	C	2.45736e-09	Urate
13	rs73167313	0	31019580	T	C	2.45115e-09	Urate
10	rs7893954	0	104318966	G	A	2.38544e-09	Urate
14	rs11850396	0	96919620	A	G	2.35602e-09	Urate
6	rs9266258	0	31325912	C	T	2.28284e-09	Urate
4	rs7660383	0	88878762	T	C	2.27992e-09	Urate
6	rs6942120	0	25683954	T	C	2.24215e-09	Urate
1	rs3856199	0	163716904	A	G	2.24045e-09	Urate
4	rs1471403	0	88775243	T	C	2.234e-09	Urate
6	rs3132121	0	30076016	C	T	2.20208e-09	Urate
20	rs6059844	0	33036482	G	A	2.1186e-09	Urate
1	rs74593044	0	156016868	G	C	2.10882e-09	Urate
7	rs58640502	0	156264570	G	T	2.09917e-09	Urate
11	rs499425	0	64105929	A	G	2.62547e-09	Urate
20	rs13043392	0	32606735	C	A	2.64591e-09	Urate
6	rs76132620	0	28287069	T	C	2.68769e-09	Urate
11	rs294348	0	30647282	G	A	2.68988e-09	Urate
8	rs111992593	0	38125067	CCTTA	C	3.17551e-09	Urate
12	rs735396	0	121438844	C	T	3.05423e-09	Urate
17	rs7221345	0	45405144	G	A	3.04726e-09	Urate
16	rs11075747	0	69940361	A	G	2.99093e-09	Urate
2	rs6547820	0	28281545	G	A	2.96868e-09	Urate
3	rs6766149	0	169138439	A	C	2.95634e-09	Urate
6	rs55856036	0	39148170	C	A	2.89314e-09	Urate
6	rs10004	0	7310259	G	A	2.04996e-09	Urate
4	rs1708684	0	89961779	G	T	2.88781e-09	Urate
5	rs11746443	0	176798306	A	G	2.80712e-09	Urate
4	rs6447906	0	10336032	G	A	2.78446e-09	Urate
11	rs138390105	0	66082914	C	G	2.77737e-09	Urate
4	rs300894	0	144255998	T	C	2.75715e-09	Urate
2	rs3821125	0	170049604	T	C	2.72405e-09	Urate
4	rs1054629	0	88732918	T	A	2.71495e-09	Urate
15	rs71462837	0	33309755	T	C	2.71068e-09	Urate
1	rs12122186	0	201774211	A	G	2.85872e-09	Urate
9	rs4744712	0	71434707	A	C	1.20086e-09	Urate
7	rs4602817	0	101263922	G	T	2.00854e-09	Urate
6	rs2743933	0	29786220	C	T	1.96165e-09	Urate
1	rs80061881	0	211988281	G	A	1.42594e-09	Urate
7	rs17546879	0	50744908	T	C	1.40813e-09	Urate
15	rs12898403	0	76137030	G	T	1.4067e-09	Urate
3	rs3617	0	52833805	A	C	1.40281e-09	Urate
19	rs11670575	0	33331544	G	A	1.39495e-09	Urate
4	rs72654152	0	88524746	G	A	1.35695e-09	Urate
14	rs4901012	0	38055445	C	T	1.35599e-09	Urate
6	rs2524084	0	31241639	G	A	1.33865e-09	Urate
16	rs17232663	0	69724465	A	G	1.33779e-09	Urate
16	rs12325419	0	70368909	A	G	1.32159e-09	Urate
2	rs76649658	0	27323963	G	T	1.29415e-09	Urate
4	rs4693186	0	88782841	G	A	1.25332e-09	Urate
3	rs4683297	0	46973673	C	T	1.21491e-09	Urate
6	rs195521	0	116244114	C	T	1.20754e-09	Urate
3	rs3731544	0	48207997	A	C	1.20259e-09	Urate
16	rs75610700	0	79681212	T	C	1.46687e-09	Urate
11	rs1048046	0	2924591	A	G	1.46765e-09	Urate
6	rs2517689	0	29929253	T	C	1.53431e-09	Urate
6	rs2517645	0	30122623	C	T	1.5432e-09	Urate
4	rs45605536	0	89018670	T	C	1.91303e-09	Urate
12	rs3809272	0	111800258	A	G	1.8835e-09	Urate
12	rs7978353	0	122617989	G	A	1.8742e-09	Urate
4	rs114897129	0	10987378	A	C	1.865e-09	Urate
19	rs12459008	0	53454789	T	A	1.85546e-09	Urate
8	rs62515159	0	76637327	T	G	1.78415e-09	Urate
18	rs4121765	0	57730096	G	A	1.74885e-09	Urate
11	rs667511	0	30425655	A	G	1.97471e-09	Urate
15	rs4966011	0	99204006	A	G	1.7351e-09	Urate
3	rs448378	0	169100899	G	A	1.64526e-09	Urate
6	rs4642516	0	32657543	T	G	1.64455e-09	Urate
11	rs174591	0	61617676	A	T	1.59631e-09	Urate
2	rs830958	0	170113034	G	T	1.57063e-09	Urate
3	rs62260779	0	48009467	T	C	1.56831e-09	Urate
12	rs2228226	0	57865821	G	C	1.56175e-09	Urate
5	Affx-26932624	0	72455175	A	G	1.54417e-09	Urate
1	Affx-6785093	0	212273639	C	T	1.65002e-09	Urate
5	rs12654812	0	176794191	A	G	3.17802e-09	Urate
6	rs2535296	0	31060219	G	A	2.48019e-10	Urate
15	rs8027457	0	99204101	T	C	2.44022e-10	Urate
16	rs6500437	0	89789898	C	T	2.35661e-11	Urate
6	rs3094134	0	30122154	T	C	2.30468e-11	Urate
4	rs13107325	0	103188709	T	C	2.23966e-11	Urate
4	rs77026746	0	9807632	G	T	2.06187e-11	Urate
3	rs11927030	0	50789602	G	A	2.02164e-11	Urate
6	rs2394186	0	29816421	G	A	2.01161e-11	Urate
6	rs2523995	0	30102184	T	C	1.99447e-11	Urate
1	rs28385651	0	27696330	C	T	1.9516e-11	Urate
11	Affx-4739950	0	2170143	A	G	1.75981e-11	Urate
12	rs7316650	0	112439664	T	C	1.7433e-11	Urate
20	rs11574736	0	43039537	C	G	1.6895e-11	Urate
6	rs1741740	0	26428842	A	G	1.6698e-11	Urate
1	rs11204697	0	150658971	T	C	1.64352e-11	Urate
11	rs4929958	0	2146053	T	C	1.63152e-11	Urate
14	rs11846750	0	102746236	G	A	1.60177e-11	Urate
11	rs2444239	0	120056416	A	T	2.35792e-11	Urate
11	rs116948503	0	65565694	A	G	2.39095e-11	Urate
1	rs191362962	0	145747065	T	C	2.43502e-11	Urate
2	rs7596789	0	111932616	A	G	2.46156e-11	Urate
11	rs7111278	0	64016284	A	G	3.25616e-11	Urate
19	rs7247715	0	33467620	T	C	3.23899e-11	Urate
12	rs12423171	0	96091058	G	A	3.11405e-11	Urate
6	rs234944	0	2198327	G	A	3.08322e-11	Urate
2	rs1978881	0	27400850	A	C	3.05088e-11	Urate
14	rs61755579	0	50655307	T	C	2.93686e-11	Urate
2	rs72925159	0	177200018	G	A	2.88155e-11	Urate
11	rs660070	0	63863405	G	A	1.55357e-11	Urate
4	rs28542213	0	89780985	C	T	2.85136e-11	Urate
6	rs204987	0	32168932	T	C	2.70608e-11	Urate
11	rs78837954	0	64590217	G	T	2.69028e-11	Urate
1	rs3856200	0	163717136	A	G	2.64274e-11	Urate
15	rs8040828	0	72492779	C	A	2.59916e-11	Urate
6	rs9503063	0	1996658	T	C	2.52404e-11	Urate
4	rs79477727	0	10809272	A	C	2.51359e-11	Urate
2	rs896499	0	121350385	T	C	2.47644e-11	Urate
11	rs72922800	0	65570754	T	C	2.82808e-11	Urate
6	rs1012411	0	30332555	G	T	3.56024e-11	Urate
2	rs12691773	0	148829322	T	C	1.54697e-11	Urate
6	rs3121593	0	30002793	G	C	1.53981e-11	Urate
6	rs9261737	0	30366014	T	C	8.7777e-12	Urate
17	rs8071623	0	56621286	G	T	8.72811e-12	Urate
10	rs10761415	0	61565654	T	C	8.65247e-12	Urate
16	rs3813579	0	79749276	G	A	8.49709e-12	Urate
16	rs12927956	0	51755371	T	C	8.3976e-12	Urate
1	rs114877749	0	147309666	T	C	7.64735e-12	Urate
12	rs2657879	0	56865338	G	A	7.33028e-12	Urate
3	rs35271262	0	52833881	T	C	7.31308e-12	Urate
4	rs4974838	0	9395312	T	C	7.00883e-12	Urate
17	Affx-52331509	0	45567597	CT	C	6.68464e-12	Urate
6	rs3799378	0	26404374	G	A	6.14317e-12	Urate
5	rs272879	0	131670546	C	G	6.04333e-12	Urate
2	rs10928377	0	148900148	C	T	5.6456e-12	Urate
6	rs3094694	0	30451904	C	T	5.58967e-12	Urate
2	rs7588910	0	27384579	A	G	5.52142e-12	Urate
11	rs75011819	0	63911878	A	G	9.00127e-12	Urate
6	rs362525	0	29543646	G	T	9.08863e-12	Urate
4	rs10516809	0	89421086	G	A	9.34876e-12	Urate
19	rs4808762	0	18326222	C	T	9.41439e-12	Urate
15	rs55973697	0	75129584	C	A	1.52087e-11	Urate
22	rs4823085	0	30686226	T	C	1.51744e-11	Urate
2	rs2055568	0	242393574	T	A	1.47226e-11	Urate
1	rs113894352	0	186802142	A	G	1.46436e-11	Urate
11	rs116021634	0	64683532	T	C	1.45935e-11	Urate
3	rs62255930	0	53131277	A	G	1.41782e-11	Urate
5	rs4865796	0	53272664	G	A	1.39148e-11	Urate
2	rs11695641	0	27354419	T	C	1.54304e-11	Urate
1	rs74520550	0	155006450	A	C	1.3803e-11	Urate
6	rs9261425	0	30081108	T	C	1.23574e-11	Urate
11	rs3862387	0	65939921	G	T	1.19774e-11	Urate
7	rs747632	0	97859060	T	C	1.06804e-11	Urate
6	rs6900852	0	126223073	G	A	1.04548e-11	Urate
4	rs9998017	0	144105382	T	C	9.89593e-12	Urate
2	rs6723845	0	217976591	C	T	9.84435e-12	Urate
3	rs78909740	0	51101185	C	T	9.5956e-12	Urate
6	rs2734973	0	29833948	T	C	1.30589e-11	Urate
2	rs12328794	0	169961897	C	T	2.45581e-10	Urate
2	rs7437	0	27439751	T	G	3.69478e-11	Urate
2	rs6710142	0	177054769	A	G	3.78507e-11	Urate
6	rs2758886	0	39250837	A	G	1.60251e-10	Urate
2	rs55719575	0	69880229	G	A	1.56043e-10	Urate
6	rs115913330	0	25976926	T	C	1.53956e-10	Urate
2	rs10196248	0	242413908	C	A	1.43926e-10	Urate
1	rs113565903	0	26512556	T	C	1.4325e-10	Urate
16	rs9925415	0	72007399	C	T	1.31047e-10	Urate
4	rs9884482	0	106081636	C	T	1.22718e-10	Urate
1	rs12129367	0	15809706	C	T	1.20637e-10	Urate
10	rs45551835	0	16932384	A	G	1.1135e-10	Urate
9	rs62585347	0	130743618	T	C	1.05848e-10	Urate
6	rs2185631	0	43408005	A	G	1.02613e-10	Urate
16	rs4985446	0	69880293	C	T	1.00094e-10	Urate
6	rs1408272	0	25842951	G	T	9.98801e-11	Urate
11	rs494252	0	64600002	T	G	9.7037e-11	Urate
4	rs13152371	0	89113497	C	T	9.53188e-11	Urate
3	rs4082155	0	47125385	G	A	1.65809e-10	Urate
6	rs9261494	0	30110524	C	T	1.65915e-10	Urate
6	rs204996	0	32149883	T	C	1.68354e-10	Urate
6	rs9295878	0	30417149	A	G	1.73481e-10	Urate
6	rs6456834	0	28700352	T	G	2.42348e-10	Urate
4	rs1458038	0	81164723	T	C	2.1999e-10	Urate
6	rs1634719	0	30973165	G	A	2.19305e-10	Urate
2	rs11125883	0	61710573	C	A	2.1732e-10	Urate
6	rs2517910	0	29688501	A	C	2.10232e-10	Urate
10	rs1886603	0	119482303	A	G	2.09412e-10	Urate
2	rs972489	0	213316881	G	A	2.03774e-10	Urate
11	rs3213221	0	2157044	C	G	9.4695e-11	Urate
4	rs10939107	0	11024825	A	G	2.01279e-10	Urate
6	rs12192635	0	25880907	T	A	1.98152e-10	Urate
6	rs1233330	0	29799103	A	G	1.96677e-10	Urate
8	rs713113	0	95877787	T	C	1.91205e-10	Urate
2	rs76111507	0	455477	T	C	1.88841e-10	Urate
20	rs2425024	0	33844938	C	A	1.80173e-10	Urate
1	rs2165446	0	163758093	A	G	1.77172e-10	Urate
13	rs1925112	0	96985659	G	C	1.75671e-10	Urate
17	rs2317677	0	45393407	G	A	1.99998e-10	Urate
8	rs750022	0	23632742	C	A	3.74444e-11	Urate
15	rs4886707	0	75755467	T	C	9.42578e-11	Urate
11	rs174583	0	61609750	T	C	8.72903e-11	Urate
6	rs3118362	0	28785085	C	T	5.97139e-11	Urate
6	rs916403	0	28408258	G	A	5.71484e-11	Urate
7	rs62436674	0	1302136	T	C	5.58602e-11	Urate
3	rs56125165	0	53317098	T	C	5.37008e-11	Urate
16	rs17624671	0	25007549	T	G	4.82575e-11	Urate
3	rs2257212	0	121643804	T	C	4.79419e-11	Urate
12	rs4766567	0	111707556	A	G	4.77359e-11	Urate
4	rs56279048	0	10801705	T	C	4.75974e-11	Urate
6	rs9265549	0	31298240	A	G	4.48873e-11	Urate
9	rs13296176	0	33149184	C	T	4.41187e-11	Urate
2	rs17758075	0	28145159	T	G	4.35125e-11	Urate
2	rs2885454	0	177272468	C	T	4.16961e-11	Urate
7	rs700752	0	46753553	C	G	4.10394e-11	Urate
3	rs724448	0	46935734	A	C	4.03803e-11	Urate
11	rs117275027	0	64349356	T	C	3.97616e-11	Urate
6	rs2517861	0	29821982	T	C	6.14174e-11	Urate
6	rs3025650	0	29542947	C	T	6.19393e-11	Urate
12	rs2133638	0	121374264	T	C	6.26575e-11	Urate
3	rs1799845	0	49847623	G	A	6.32845e-11	Urate
5	rs462329	0	34652809	A	G	8.62942e-11	Urate
6	rs2523399	0	29700079	C	T	8.5939e-11	Urate
6	rs9261387	0	30061361	T	C	8.59342e-11	Urate
6	rs3128965	0	33055899	A	G	8.47164e-11	Urate
6	rs79604765	0	26107098	G	A	8.43438e-11	Urate
2	rs807628	0	15778300	G	A	8.4079e-11	Urate
2	Affx-36290529	0	27423913	A	G	8.39269e-11	Urate
16	rs55792109	0	20760021	T	C	9.13657e-11	Urate
1	rs2820292	0	201784287	A	C	8.3797e-11	Urate
6	rs12201275	0	116314563	G	C	7.90006e-11	Urate
15	rs62005806	0	74883323	A	G	7.4362e-11	Urate
20	rs17217119	0	52742590	G	A	7.37263e-11	Urate
10	rs3802531	0	52516500	T	G	7.28064e-11	Urate
2	rs11682713	0	27491111	C	T	7.11279e-11	Urate
15	rs76621678	0	75844953	T	C	6.96472e-11	Urate
6	rs2517592	0	30093137	T	C	6.76781e-11	Urate
3	rs2239547	0	52855229	C	T	8.26025e-11	Urate
19	rs4802240	0	45352804	T	C	3.18703e-09	Urate
3	rs77198521	0	126065835	T	C	3.21672e-09	Urate
6	rs76389676	0	26214237	A	G	3.23978e-09	Urate
11	rs4379811	0	30294760	C	T	3.06359e-08	Urate
18	rs921385	0	42784049	T	G	3.05724e-08	Urate
14	rs2092914	0	66079115	C	T	3.01267e-08	Urate
6	rs2524179	0	30426152	C	T	2.97201e-08	Urate
12	rs11056396	0	15344407	C	T	2.95944e-08	Urate
6	rs3094112	0	30761734	C	T	2.94908e-08	Urate
12	rs7399205	0	133156187	G	A	2.91503e-08	Urate
16	rs4985416	0	70722940	A	C	2.88216e-08	Urate
21	rs218634	0	37794921	A	G	2.87001e-08	Urate
6	rs422640	0	29943005	C	G	2.84734e-08	Urate
15	rs56190996	0	99244876	T	C	2.81354e-08	Urate
2	rs4381790	0	18671795	C	A	2.80951e-08	Urate
10	rs10997938	0	69886737	G	A	2.80439e-08	Urate
5	rs10521015	0	34639832	T	C	2.73999e-08	Urate
20	rs6087666	0	33640242	A	G	2.7154e-08	Urate
3	rs9878605	0	69060854	T	C	3.11351e-08	Urate
3	rs115604285	0	141805113	T	C	3.12359e-08	Urate
2	rs12998879	0	211583332	G	A	3.12839e-08	Urate
13	rs1197891	0	96295631	A	T	3.13746e-08	Urate
22	rs4820844	0	30795215	A	G	3.71741e-08	Urate
1	rs114382761	0	155961103	A	G	3.6846e-08	Urate
12	rs7305618	0	121402932	T	C	3.67711e-08	Urate
4	rs111655975	0	10760422	T	C	3.66698e-08	Urate
6	rs7753474	0	29341308	A	G	3.63792e-08	Urate
1	rs12123877	0	210461311	A	G	3.61655e-08	Urate
10	rs7909847	0	60261882	T	C	3.60318e-08	Urate
20	rs2273061	0	10639543	A	G	2.70431e-08	Urate
1	rs6671188	0	155711651	T	C	3.59026e-08	Urate
6	rs429608	0	31930462	A	G	3.38457e-08	Urate
8	rs6981184	0	32313905	A	G	3.32619e-08	Urate
4	rs17737045	0	89524695	G	A	3.32477e-08	Urate
11	rs112008487	0	64027379	T	C	3.32474e-08	Urate
6	rs742493	0	40998167	C	T	3.2477e-08	Urate
2	rs66489250	0	28431037	C	T	3.16619e-08	Urate
6	rs3823375	0	29944158	C	T	3.14228e-08	Urate
4	rs114919407	0	9835352	C	T	3.4843e-08	Urate
15	rs16972495	0	81148739	C	A	3.74081e-08	Urate
11	rs34400381	0	65143892	A	G	2.65009e-08	Urate
6	rs16901848	0	28546952	A	G	2.62635e-08	Urate
5	rs270607	0	131649186	A	G	2.08272e-08	Urate
7	rs62452116	0	4688247	A	C	2.07151e-08	Urate
7	rs11761528	0	99118801	T	C	2.06373e-08	Urate
6	rs806973	0	26148326	G	A	2.05212e-08	Urate
10	rs7908284	0	126250069	T	C	2.04536e-08	Urate
6	rs2523943	0	29942927	G	T	2.04286e-08	Urate
10	rs35768343	0	64888493	T	C	2.03348e-08	Urate
6	rs932316	0	25641200	C	T	2.00679e-08	Urate
6	rs10447437	0	126258892	G	A	1.98298e-08	Urate
3	rs79840844	0	52364168	A	G	1.94444e-08	Urate
15	rs116889648	0	77222517	T	C	1.94355e-08	Urate
4	rs12508939	0	87118998	G	A	1.94168e-08	Urate
11	rs689233	0	30270667	G	A	1.93491e-08	Urate
4	rs78948711	0	89206264	A	C	1.93459e-08	Urate
16	rs2238526	0	89826723	G	A	1.87339e-08	Urate
12	rs774211	0	56920939	C	T	2.09189e-08	Urate
1	Affx-5309876	0	151006539	C	A	2.09442e-08	Urate
6	rs2490294	0	6942918	A	G	2.1102e-08	Urate
15	rs35233980	0	76382540	G	A	2.1548e-08	Urate
3	rs2470514	0	15750344	A	C	2.6126e-08	Urate
20	rs1407040	0	57472174	C	T	2.61195e-08	Urate
4	rs13145752	0	128136441	G	A	2.59299e-08	Urate
11	rs73022399	0	124928263	G	A	2.58472e-08	Urate
6	rs9295791	0	29096033	G	A	2.57859e-08	Urate
1	rs3766918	0	155057499	A	G	2.56369e-08	Urate
6	rs1029328	0	28447915	C	T	2.53646e-08	Urate
4	rs72730409	0	143768890	A	G	2.64231e-08	Urate
2	rs10930352	0	170196990	C	T	2.4978e-08	Urate
22	rs5753135	0	30829572	A	G	2.37957e-08	Urate
11	rs35115827	0	64679362	A	G	2.37686e-08	Urate
6	rs4476873	0	30171881	C	T	2.36594e-08	Urate
6	rs9470976	0	39098855	T	G	2.32944e-08	Urate
6	rs16822618	0	32410087	C	T	2.21071e-08	Urate
16	rs4985397	0	70148508	A	G	2.18193e-08	Urate
7	rs12669058	0	97642397	C	A	2.16243e-08	Urate
6	rs2517485	0	31074101	T	C	2.43437e-08	Urate
4	rs76630192	0	89427553	G	A	1.83726e-08	Urate
18	rs3897645	0	57728947	T	C	3.74927e-08	Urate
2	rs1109670	0	9250038	A	C	3.80111e-08	Urate
2	rs13405775	0	26026986	T	C	5.59353e-08	Urate
2	rs1177269	0	61287445	C	T	5.57001e-08	Urate
12	rs7957055	0	20079447	A	G	5.5591e-08	Urate
6	rs9295938	0	30953105	A	G	5.51968e-08	Urate
4	rs2100889	0	88698345	T	C	5.41505e-08	Urate
5	rs3928404	0	55796854	C	A	5.34214e-08	Urate
6	rs374205	0	32196873	G	A	5.31399e-08	Urate
8	rs10112870	0	32275265	C	T	5.26874e-08	Urate
6	rs1049281	0	31236567	T	C	5.18658e-08	Urate
14	rs3759579	0	103851272	A	G	5.17263e-08	Urate
17	rs4789301	0	74454212	A	C	5.15189e-08	Urate
3	rs701141	0	154061053	G	A	5.14366e-08	Urate
5	rs42392	0	55803929	G	A	5.11107e-08	Urate
4	rs35948112	0	9386295	A	C	5.05216e-08	Urate
2	rs2592394	0	176991779	A	G	5.03359e-08	Urate
6	rs3130685	0	31206206	T	C	5.60374e-08	Urate
9	rs10758187	0	33107708	T	C	5.8641e-08	Urate
4	rs2627729	0	88542735	G	A	5.87578e-08	Urate
4	rs200525851	0	10105567	G	A	5.8772e-08	Urate
1	rs655555	0	234863292	A	C	6.66412e-08	Urate
6	rs2524069	0	31244789	T	A	6.64032e-08	Urate
2	rs907163	0	9239563	T	C	6.60435e-08	Urate
2	rs1915747	0	213087563	G	A	6.59109e-08	Urate
19	rs2075650	0	45395619	G	A	6.46496e-08	Urate
6	rs555754	0	160769423	A	G	6.30506e-08	Urate
11	rs66516223	0	69431628	A	G	6.29944e-08	Urate
6	rs9275766	0	32689362	G	A	4.96384e-08	Urate
4	rs6853881	0	128002348	C	T	6.2957e-08	Urate
11	rs10835211	0	27701365	A	G	6.23221e-08	Urate
20	rs2179638	0	25205031	G	C	6.15893e-08	Urate
4	rs4569707	0	1003788	G	C	6.14331e-08	Urate
6	rs9257799	0	29339271	C	T	6.10032e-08	Urate
6	rs9349688	0	53762092	G	A	5.98717e-08	Urate
3	rs73197468	0	125116619	A	C	5.94369e-08	Urate
6	rs2255223	0	31431723	A	G	5.9026e-08	Urate
4	rs7687342	0	89770014	C	T	6.25655e-08	Urate
6	rs204894	0	32093922	A	G	3.76149e-08	Urate
4	rs114077147	0	87232434	A	G	4.87422e-08	Urate
16	rs58856116	0	51688580	G	A	4.77736e-08	Urate
16	rs61733123	0	71710428	A	G	4.31661e-08	Urate
9	rs62580767	0	113035152	C	T	4.31329e-08	Urate
3	rs6762208	0	185331165	A	C	4.28972e-08	Urate
12	rs1551210	0	42865874	T	C	4.26617e-08	Urate
11	rs34454471	0	64607670	A	G	4.25331e-08	Urate
3	rs2228561	0	48628014	A	G	4.24846e-08	Urate
6	rs3902051	0	26403703	G	A	4.2028e-08	Urate
3	rs9875495	0	93912190	A	C	4.17538e-08	Urate
2	rs6757199	0	148522589	T	C	4.12452e-08	Urate
15	rs745191	0	86123170	T	G	4.08389e-08	Urate
3	rs77559399	0	52160175	A	G	4.02921e-08	Urate
11	rs78407319	0	65384129	A	G	3.8414e-08	Urate
11	rs61893836	0	65489626	G	A	3.8388e-08	Urate
6	rs2844677	0	30955359	A	G	3.82962e-08	Urate
4	rs115934707	0	69188914	G	T	3.82592e-08	Urate
11	rs12804719	0	65601116	A	G	4.33097e-08	Urate
6	rs206015	0	32182759	A	G	4.35094e-08	Urate
17	rs75016991	0	67424508	A	C	4.36219e-08	Urate
8	rs1462433	0	76813268	A	G	4.37219e-08	Urate
6	rs4960285	0	6994388	A	G	4.73042e-08	Urate
10	rs72815876	0	61519357	C	T	4.71826e-08	Urate
5	rs55747363	0	68730441	T	C	4.71299e-08	Urate
12	rs303787	0	52236165	G	T	4.70974e-08	Urate
3	rs511963	0	53470863	G	A	4.70591e-08	Urate
4	rs34592089	0	102926923	A	G	4.69674e-08	Urate
19	rs59048871	0	33803443	C	A	4.67235e-08	Urate
4	rs2869967	0	89869332	C	T	4.81469e-08	Urate
6	Affx-28423465	0	30071330	T	C	4.66101e-08	Urate
1	rs78113009	0	26499036	G	T	4.60225e-08	Urate
12	rs1265566	0	111716376	C	T	4.47522e-08	Urate
19	rs12610691	0	18398335	T	G	4.47335e-08	Urate
2	rs1062062	0	101627925	T	C	4.45618e-08	Urate
16	rs72787027	0	72033801	T	G	4.45441e-08	Urate
21	rs2008843	0	16534968	C	T	4.4371e-08	Urate
3	rs67495732	0	53587939	G	A	4.38999e-08	Urate
6	rs2857208	0	32743103	C	T	4.61918e-08	Urate
4	rs16895971	0	17884986	C	T	1.82936e-08	Urate
2	rs4849181	0	113991970	G	A	1.81349e-08	Urate
6	rs994379	0	26305407	C	G	1.79486e-08	Urate
4	rs115145962	0	10176594	C	T	6.22034e-09	Urate
19	rs769449	0	45410002	A	G	6.18816e-09	Urate
3	rs2470548	0	15737689	G	A	6.13708e-09	Urate
19	rs56235411	0	7333246	A	G	6.06893e-09	Urate
11	rs28690953	0	111384426	G	T	5.85727e-09	Urate
1	rs10923893	0	120267220	T	C	5.78482e-09	Urate
4	rs6830970	0	89777081	G	A	5.75994e-09	Urate
7	rs45446698	0	99332948	G	T	5.73827e-09	Urate
6	rs1419689	0	30370588	C	A	5.64085e-09	Urate
6	rs1034325	0	30368457	C	T	5.41392e-09	Urate
11	rs2444240	0	120040442	G	T	5.37542e-09	Urate
2	rs7578326	0	227020653	G	A	5.36802e-09	Urate
3	rs55692140	0	170631635	G	A	5.32075e-09	Urate
6	rs994321	0	29372356	A	G	5.27197e-09	Urate
19	rs891088	0	7184762	G	A	5.25749e-09	Urate
16	rs7196032	0	70756066	T	C	6.28504e-09	Urate
4	rs7681895	0	88742318	T	C	6.4194e-09	Urate
1	rs35997354	0	156071806	A	G	6.4954e-09	Urate
4	rs184674776	0	89638860	T	C	6.5905e-09	Urate
11	rs35247680	0	63884747	T	C	7.61753e-09	Urate
12	rs7972875	0	122662775	T	C	7.61519e-09	Urate
6	rs3094117	0	30737486	C	A	7.55241e-09	Urate
16	rs172958	0	21033688	C	T	7.50608e-09	Urate
6	rs241436	0	32797876	G	A	7.37461e-09	Urate
10	rs117044926	0	88769303	G	C	7.36592e-09	Urate
6	rs2166683	0	25115527	G	T	7.2899e-09	Urate
4	rs10031606	0	88414201	G	A	5.19096e-09	Urate
6	rs7766902	0	29236645	T	G	7.28445e-09	Urate
16	rs80275607	0	79857426	T	C	7.04379e-09	Urate
2	rs2287637	0	15783051	A	G	6.9696e-09	Urate
3	rs6809294	0	52170862	C	G	6.95298e-09	Urate
10	rs17679603	0	82181434	T	C	6.89968e-09	Urate
2	rs986294	0	211671984	A	G	6.77034e-09	Urate
3	rs6792935	0	52065202	T	G	6.75697e-09	Urate
6	rs2508028	0	30209515	G	A	6.6734e-09	Urate
9	rs7852711	0	134233268	G	A	7.06788e-09	Urate
8	rs12544711	0	76850034	A	G	7.65617e-09	Urate
1	rs212989	0	48695081	A	G	5.19066e-09	Urate
8	rs73234156	0	32425102	G	A	5.03065e-09	Urate
3	rs12493885	0	153839866	G	C	3.76455e-09	Urate
7	rs111239279	0	155670175	C	T	3.73217e-09	Urate
4	rs77862169	0	10908621	C	T	3.67071e-09	Urate
11	rs4441044	0	69500363	G	A	3.63635e-09	Urate
10	rs1053266	0	61552692	G	T	3.62517e-09	Urate
19	rs111714445	0	33317539	T	C	3.59571e-09	Urate
16	rs904809	0	69951291	A	G	3.54458e-09	Urate
20	rs6088792	0	33909784	T	C	3.53422e-09	Urate
6	rs28380862	0	31311795	A	C	3.44651e-09	Urate
6	rs6931577	0	27476327	T	G	3.4198e-09	Urate
5	rs7733024	0	90366431	C	A	3.3866e-09	Urate
11	rs7945723	0	66056457	A	G	3.36459e-09	Urate
19	rs4805025	0	33468067	T	C	3.26332e-09	Urate
6	rs12199613	0	26367218	T	C	3.24835e-09	Urate
6	rs11757235	0	28489279	T	C	3.24625e-09	Urate
12	rs697221	0	57911160	A	G	3.77875e-09	Urate
2	rs35138315	0	227917083	C	G	3.83331e-09	Urate
6	rs45462992	0	31869122	A	G	3.8579e-09	Urate
3	rs6442037	0	46929546	G	A	3.97602e-09	Urate
4	rs358228	0	22823580	C	T	5.0229e-09	Urate
6	rs498240	0	31892592	A	G	5.00788e-09	Urate
2	rs2947411	0	614168	A	G	4.96056e-09	Urate
8	rs2941448	0	76439633	C	T	4.93763e-09	Urate
8	rs6983315	0	38299419	A	G	4.77718e-09	Urate
8	rs2678822	0	96062601	G	A	4.74516e-09	Urate
6	rs115487693	0	31805600	C	T	4.61482e-09	Urate
1	rs7534162	0	155065159	G	A	5.09426e-09	Urate
4	rs114028321	0	10722080	G	T	4.58232e-09	Urate
11	rs12796693	0	30429583	C	A	4.46294e-09	Urate
16	rs1477196	0	53808258	A	G	4.42279e-09	Urate
6	rs3094657	0	29828310	C	G	4.31675e-09	Urate
1	rs17379666	0	155852604	T	C	4.29285e-09	Urate
19	rs4420638	0	45422946	G	A	4.29255e-09	Urate
17	Affx-14124640	0	59475888	A	C	4.28528e-09	Urate
6	rs11965592	0	7257272	T	C	4.0459e-09	Urate
3	rs9829454	0	125138824	T	C	4.49689e-09	Urate
3	rs7549	0	52825912	A	C	7.83586e-09	Urate
6	rs3756772	0	116325142	T	C	8.00574e-09	Urate
2	rs6545695	0	58849989	A	G	8.06204e-09	Urate
11	rs627880	0	64769471	A	G	1.4966e-08	Urate
11	rs545610	0	30508108	T	C	1.48636e-08	Urate
1	rs1543102	0	227418130	T	C	1.48562e-08	Urate
7	rs4728152	0	128738544	T	C	1.4668e-08	Urate
19	rs436857	0	18197635	A	G	1.46616e-08	Urate
6	Affx-28507878	0	32823948	A	G	1.46432e-08	Urate
2	rs2170529	0	213328749	T	C	1.44289e-08	Urate
1	rs651103	0	201764737	A	C	1.44226e-08	Urate
2	rs17336374	0	177068638	G	T	1.42744e-08	Urate
6	rs3094071	0	30231768	A	G	1.40836e-08	Urate
6	rs7750641	0	31129310	T	C	1.39577e-08	Urate
6	rs9257932	0	29626376	C	T	1.38564e-08	Urate
2	rs79953491	0	165555539	G	A	1.36325e-08	Urate
1	rs2990247	0	155197827	T	C	1.3384e-08	Urate
14	rs55981844	0	96933414	C	T	1.32317e-08	Urate
2	rs76898938	0	27539201	A	G	1.52156e-08	Urate
13	Affx-10030637	0	96638636	A	C	1.53196e-08	Urate
6	rs6907185	0	31844684	G	A	1.53381e-08	Urate
6	rs9268499	0	32375695	A	G	1.53411e-08	Urate
6	rs3131063	0	30763756	A	G	1.7747e-08	Urate
2	rs35315097	0	27929023	C	A	1.74163e-08	Urate
6	rs6904669	0	31192796	G	A	1.73241e-08	Urate
4	rs73222588	0	10272013	T	C	1.70958e-08	Urate
10	rs35103967	0	126272746	T	C	1.69738e-08	Urate
2	rs6723509	0	122000745	C	T	1.69668e-08	Urate
16	rs13333226	0	20365654	G	A	1.68083e-08	Urate
6	rs3131383	0	31704294	T	G	1.28246e-08	Urate
15	rs2277598	0	73027478	T	C	1.63427e-08	Urate
21	rs73200051	0	31582433	T	G	1.62532e-08	Urate
3	rs12632423	0	52041566	A	G	1.62316e-08	Urate
6	rs438534	0	26199524	A	G	1.60098e-08	Urate
11	rs566653	0	64515622	A	G	1.55217e-08	Urate
10	rs2930796	0	126485684	G	A	1.5491e-08	Urate
17	rs2877926	0	57139293	G	A	1.54875e-08	Urate
6	rs9257887	0	29485289	A	G	1.54534e-08	Urate
15	rs345748	0	33343118	A	G	1.63424e-08	Urate
13	rs12428035	0	96300872	T	C	1.28199e-08	Urate
8	rs16939143	0	76628388	G	A	1.26806e-08	Urate
21	rs73204270	0	37859210	A	G	1.25407e-08	Urate
2	rs28556715	0	161285388	T	C	9.77988e-09	Urate
1	rs2114271	0	93876429	A	G	9.66731e-09	Urate
11	rs12789057	0	67785118	A	G	9.66295e-09	Urate
9	rs3824359	0	139105229	C	T	9.50658e-09	Urate
15	rs8030680	0	51095313	C	G	9.33654e-09	Urate
2	rs115268969	0	27176094	T	C	9.29929e-09	Urate
16	rs9922520	0	69545513	A	G	9.07952e-09	Urate
4	rs114158982	0	10974887	G	C	9.82653e-09	Urate
6	rs3131643	0	31442782	A	G	9.03147e-09	Urate
11	rs111252042	0	64313142	A	G	8.63488e-09	Urate
2	rs34355135	0	170029657	T	C	8.61894e-09	Urate
4	rs78011872	0	89470295	C	A	8.51617e-09	Urate
6	rs7772160	0	27412386	C	T	8.38317e-09	Urate
11	rs77874174	0	64226550	A	G	8.22766e-09	Urate
6	rs2256543	0	29937833	T	C	8.1842e-09	Urate
6	rs72868889	0	55666549	T	C	8.09281e-09	Urate
3	rs11929195	0	121729899	A	G	8.67709e-09	Urate
1	rs115904883	0	155484856	A	G	5.14158e-12	Urate
1	rs116215838	0	119136725	T	G	9.85049e-09	Urate
11	rs12417588	0	30521663	A	G	1.0603e-08	Urate
3	rs4687728	0	53434612	T	C	1.24898e-08	Urate
6	rs1674873	0	43388216	A	G	1.2449e-08	Urate
6	rs9104	0	26378149	A	G	1.23471e-08	Urate
6	rs854919	0	90123995	G	A	1.23394e-08	Urate
3	rs6763243	0	169082175	C	T	1.21505e-08	Urate
1	rs113292219	0	29486128	T	C	1.17421e-08	Urate
14	rs942865	0	104015250	A	G	1.13906e-08	Urate
11	rs925946	0	27667202	T	G	1.03672e-08	Urate
6	rs2855812	0	31472720	T	G	1.13009e-08	Urate
6	rs3130666	0	30740160	A	G	1.11531e-08	Urate
6	rs13217139	0	131194481	C	T	1.11246e-08	Urate
2	rs13016086	0	28315770	C	T	1.09431e-08	Urate
6	rs12213398	0	25619463	A	G	1.09242e-08	Urate
11	rs79653698	0	65753304	G	A	1.08763e-08	Urate
6	rs241437	0	32797684	G	A	1.087e-08	Urate
15	rs11857410	0	74488424	A	G	1.06832e-08	Urate
13	rs576184	0	96710538	A	C	1.11647e-08	Urate
11	rs4938640	0	111323581	G	C	6.69205e-08	Urate
1	rs34920556	0	15996048	T	TG	5.01292e-12	Urate
5	rs1128287	0	176728458	G	T	4.53445e-12	Urate
3	rs4687612	0	52367932	G	A	6.56416e-28	Urate
11	Affx-52326064	0	63987338	T	TC	5.28771e-28	Urate
4	rs114584694	0	10440811	T	C	4.9702e-28	Urate
4	rs10013836	0	88830632	T	C	4.70344e-28	Urate
4	rs112583696	0	9401851	T	G	3.73152e-28	Urate
16	rs62052820	0	69575238	A	G	2.81048e-28	Urate
4	rs9990427	0	10388313	A	G	2.00185e-28	Urate
16	rs28384289	0	79925400	T	C	1.30503e-28	Urate
11	rs4930406	0	64277497	A	C	1.18642e-28	Urate
2	rs2075252	0	170010985	T	C	1.07183e-28	Urate
12	rs7978567	0	57595984	T	C	1.00774e-28	Urate
4	rs75487798	0	10445207	C	T	4.25048e-29	Urate
6	rs853676	0	28299687	T	C	2.58433e-29	Urate
15	rs1394125	0	76158983	A	G	2.49635e-29	Urate
1	rs11264339	0	155140648	T	C	1.01105e-29	Urate
10	rs1171652	0	61449512	C	T	6.6364e-28	Urate
11	rs12146487	0	64026639	A	G	1.01972e-27	Urate
6	rs202906	0	28011652	C	T	2.65048e-27	Urate
6	rs9257805	0	29346329	G	A	3.71658e-27	Urate
6	rs3800307	0	27185792	A	T	1.97883e-25	Urate
6	rs1074707	0	25676397	G	A	1.65662e-25	Urate
6	rs200956	0	27839746	C	T	1.49987e-25	Urate
12	rs11613457	0	58012233	A	G	1.34183e-25	Urate
6	rs7740197	0	26663478	G	A	1.20287e-25	Urate
4	rs75896783	0	10008964	T	C	1.05788e-25	Urate
15	rs41350349	0	99285380	A	G	1.04449e-25	Urate
2	rs17050272	0	121306440	A	G	1.48242e-30	Urate
4	rs17383186	0	10597009	C	G	4.20428e-26	Urate
6	rs198809	0	26128766	G	A	3.12093e-26	Urate
6	rs3857546	0	26157762	T	C	2.93804e-26	Urate
4	rs6827317	0	10683051	A	G	2.03652e-26	Urate
4	rs28523967	0	9774354	G	A	1.20403e-26	Urate
4	rs76285604	0	10764602	T	C	1.07867e-26	Urate
4	rs56040324	0	10665321	G	A	6.151e-27	Urate
16	rs74037508	0	79711336	C	T	5.00068e-27	Urate
11	rs12418845	0	63873673	A	G	4.07539e-26	Urate
12	rs6581124	0	57545756	A	G	2.38253e-25	Urate
12	rs11172156	0	57705853	C	T	1.25119e-30	Urate
6	rs198811	0	26128446	C	T	1.06847e-30	Urate
8	rs10109414	0	23751151	T	C	8.30428e-34	Urate
17	rs1477141	0	53361838	G	T	7.10865e-34	Urate
2	rs1047891	0	211540507	A	C	3.00083e-34	Urate
6	rs13214027	0	26573631	G	C	2.98324e-34	Urate
4	rs75245044	0	10042686	A	G	1.57968e-34	Urate
4	rs17014016	0	89240476	A	G	7.4294e-35	Urate
4	rs4593124	0	10648278	C	A	5.95432e-35	Urate
4	rs115056433	0	10611109	T	G	5.68702e-35	Urate
2	rs1260328	0	27711631	C	T	1.20508e-35	Urate
7	rs34958196	0	73043101	A	G	7.74314e-36	Urate
6	rs913455	0	25420344	C	G	2.88289e-36	Urate
4	rs6830367	0	10671323	C	G	2.51233e-36	Urate
4	rs73218792	0	10176686	C	T	1.78323e-36	Urate
4	rs114212755	0	9599653	A	G	7.29504e-37	Urate
4	rs115079764	0	9684785	G	A	4.15438e-37	Urate
6	rs370155	0	27782031	G	T	9.05622e-34	Urate
4	rs13101683	0	9918133	A	G	3.78765e-33	Urate
11	rs559566	0	64581658	G	A	1.44436e-32	Urate
6	rs17720293	0	28214698	T	C	1.7598e-32	Urate
4	rs79297984	0	10269778	T	C	1.00559e-30	Urate
5	rs703873	0	72426085	A	G	8.09635e-31	Urate
4	rs1545207	0	89239492	A	G	6.34528e-31	Urate
6	rs9358946	0	26478927	A	G	5.07366e-31	Urate
6	rs6933958	0	43823689	C	T	4.27261e-31	Urate
12	rs68176600	0	57618419	G	A	3.26343e-31	Urate
10	rs2242206	0	61414011	T	G	2.72499e-31	Urate
6	rs198852	0	26104448	G	A	1.11329e-30	Urate
4	rs78785836	0	9844767	T	C	1.43382e-31	Urate
4	rs73805517	0	9558355	C	G	1.0789e-31	Urate
6	rs9295740	0	27689502	A	G	1.06808e-31	Urate
6	rs1436310	0	25969958	C	G	1.02723e-31	Urate
11	Affx-80280224	0	64367901	A	AC	1.00881e-31	Urate
11	rs55733296	0	30754837	A	G	6.00376e-32	Urate
4	rs73223788	0	9828502	T	C	3.84072e-32	Urate
5	rs520007	0	72445501	C	T	2.02045e-32	Urate
7	rs2286276	0	72987354	T	C	1.08781e-31	Urate
6	rs13219354	0	27185664	C	T	3.76359e-37	Urate
7	rs13230514	0	73048095	G	A	2.67503e-25	Urate
4	rs79260227	0	10369411	G	A	3.04698e-25	Urate
11	rs6591843	0	64147083	A	G	2.38331e-20	Urate
15	rs76614553	0	76309608	T	C	2.33554e-20	Urate
4	rs79954247	0	10353628	C	T	2.11018e-20	Urate
11	rs1047464	0	65769456	T	A	1.72396e-20	Urate
19	rs4804416	0	7223848	G	T	1.56479e-20	Urate
8	rs1705690	0	23757657	T	C	1.38871e-20	Urate
6	rs17270561	0	25820439	A	C	8.83209e-21	Urate
11	rs141159367	0	64323476	T	C	7.79812e-21	Urate
12	rs775249	0	57977003	T	C	5.9644e-21	Urate
3	rs1042779	0	52821011	G	A	5.64954e-21	Urate
3	rs6769944	0	53160243	A	G	4.90953e-21	Urate
3	rs34569561	0	52287293	C	T	3.55237e-21	Urate
6	rs12190473	0	27024687	T	C	2.52039e-21	Urate
4	rs17731631	0	89059819	T	C	2.32354e-21	Urate
4	rs4697651	0	10721433	T	C	2.27722e-21	Urate
11	rs6591182	0	65349756	G	T	2.59937e-20	Urate
10	rs61863104	0	61460554	A	C	2.7631e-20	Urate
6	rs10498730	0	25812069	G	A	3.09942e-20	Urate
8	rs4872203	0	23734849	A	G	3.74704e-20	Urate
12	rs12368865	0	58422642	G	A	1.15814e-19	Urate
12	rs117839344	0	58183636	G	A	1.00751e-19	Urate
19	rs2042901	0	7204394	T	G	9.6869e-20	Urate
22	rs738409	0	44324727	G	C	9.53076e-20	Urate
10	rs6586064	0	88954020	C	A	8.34028e-20	Urate
8	rs2439302	0	32432369	G	C	7.28546e-20	Urate
6	rs78114836	0	25466943	C	T	6.91057e-20	Urate
11	rs56339474	0	64142478	T	C	2.24447e-21	Urate
6	rs10456045	0	26404958	A	G	6.81875e-20	Urate
19	rs8101881	0	33364628	C	T	6.52241e-20	Urate
15	rs79972752	0	76118134	T	C	5.75037e-20	Urate
4	rs55864808	0	9440568	T	C	5.49202e-20	Urate
4	rs116183010	0	88468158	A	G	5.36871e-20	Urate
6	rs11751616	0	25840450	G	A	5.25488e-20	Urate
3	rs731831	0	52536514	A	G	4.39432e-20	Urate
12	rs77521820	0	57777712	T	G	4.14467e-20	Urate
4	rs114623663	0	10515142	T	C	6.78481e-20	Urate
15	rs2405779	0	76103430	T	C	2.86154e-25	Urate
4	rs893971	0	89203670	G	A	1.64683e-21	Urate
3	rs736408	0	52835354	T	C	1.55966e-21	Urate
1	rs41302087	0	145515287	C	G	8.44757e-24	Urate
3	rs12053904	0	53025837	T	C	7.48172e-24	Urate
4	rs75339413	0	10582604	A	G	6.24738e-24	Urate
6	rs2070642	0	25831212	A	G	4.06656e-24	Urate
6	rs12529915	0	25419136	T	C	3.2661e-24	Urate
4	rs114145405	0	10575259	A	G	1.96315e-24	Urate
11	rs75944694	0	64581746	T	C	1.90023e-24	Urate
6	rs1233396	0	29546799	A	G	1.16977e-24	Urate
7	rs71556711	0	72854549	T	C	9.7651e-25	Urate
4	rs115490896	0	9779072	T	C	8.79018e-25	Urate
11	rs147647315	0	64367854	A	G	6.51828e-25	Urate
4	rs73224465	0	10387698	C	T	5.29279e-25	Urate
6	rs7745603	0	27090404	T	C	4.2709e-25	Urate
3	rs6617	0	52740182	G	C	4.25609e-25	Urate
3	rs4434138	0	52556890	G	A	3.23571e-25	Urate
6	rs376646	0	29914377	A	G	8.55751e-24	Urate
11	rs55908299	0	64456148	A	G	9.96735e-24	Urate
11	rs641811	0	63869596	A	G	2.44194e-23	Urate
5	rs648422	0	72460429	C	T	2.71244e-23	Urate
2	rs62139017	0	27960776	T	C	1.39245e-21	Urate
15	rs12437561	0	99314621	T	C	1.38929e-21	Urate
11	rs12801636	0	65391317	A	G	1.20328e-21	Urate
6	rs6906460	0	25977361	A	T	1.1092e-21	Urate
3	rs347685	0	141807137	C	A	1.09059e-21	Urate
7	rs6947064	0	151397343	G	A	9.57382e-22	Urate
6	rs115103442	0	25497896	T	C	9.19427e-22	Urate
4	rs6448177	0	10666272	C	T	1.6176e-21	Urate
1	rs7515244	0	15873386	G	A	7.19288e-22	Urate
6	rs9468317	0	28198456	C	T	2.75248e-22	Urate
11	rs3741378	0	65408937	T	C	1.77046e-22	Urate
1	rs10752826	0	145602791	C	G	1.09089e-22	Urate
4	rs45466800	0	89080690	C	T	7.54454e-23	Urate
4	rs57136958	0	9777971	A	G	6.33996e-23	Urate
10	rs1658457	0	60302716	T	C	6.06116e-23	Urate
6	rs9461183	0	25510649	G	A	5.11426e-23	Urate
16	rs4243177	0	79703829	A	G	6.298e-22	Urate
6	rs362536	0	29526940	C	T	1.73053e-19	Urate
15	rs907808	0	99280254	G	A	1.68508e-37	Urate
1	rs2049805	0	155194980	T	C	8.51067e-38	Urate
4	rs997219	0	10524671	A	G	3.31532e-144	Urate
6	rs6913879	0	25820428	C	T	2.90348e-145	Urate
4	rs115602652	0	10182836	C	A	6.92879e-146	Urate
4	rs10020891	0	10387559	A	C	7.72022e-149	Urate
4	rs10009765	0	10135421	C	T	2.88344e-150	Urate
4	rs4422413	0	10443384	G	T	9.59708e-151	Urate
11	rs17300741	0	64331462	A	G	9.40956e-155	Urate
4	rs62296002	0	9992862	T	C	2.82161e-155	Urate
4	rs34193855	0	10079377	T	C	1.08058e-162	Urate
4	rs4337733	0	10125335	G	T	5.7515e-170	Urate
4	rs16891234	0	9946163	C	T	1.48377e-185	Urate
6	rs566530	0	25878361	T	C	1.2208e-197	Urate
4	rs79020759	0	10328335	G	A	1.01157e-201	Urate
4	rs13115661	0	10493961	T	C	3.40467e-207	Urate
4	rs5028371	0	10452986	G	C	3.44492e-210	Urate
6	rs556339	0	25870745	T	C	2.75889e-141	Urate
4	rs79323395	0	9959267	G	A	1.22709e-138	Urate
4	rs73224420	0	10302359	A	G	1.32716e-133	Urate
6	rs2051541	0	25945211	A	G	1.02162e-127	Urate
4	rs73225891	0	9922170	G	C	1.50756e-87	Urate
4	rs4693211	0	89249061	C	T	2.03786e-90	Urate
4	rs114359078	0	10473180	C	T	7.94177e-94	Urate
4	rs145688560	0	9922112	T	C	1.62827e-94	Urate
4	rs7672194	0	89126647	T	C	5.57372e-100	Urate
4	rs45570646	0	89039622	C	T	1.11167e-100	Urate
12	rs2229357	0	57843711	A	G	4.45313e-101	Urate
4	rs16869379	0	10514681	C	T	2.21867e-222	Urate
4	rs11737509	0	9511324	A	G	8.06471e-105	Urate
4	rs73084845	0	9671025	T	C	2.09434e-112	Urate
4	rs2086431	0	9509791	T	C	7.20693e-115	Urate
4	rs62286747	0	10370537	T	C	6.51914e-118	Urate
4	rs76356518	0	10544125	G	A	1.29832e-120	Urate
4	rs17477692	0	10316350	G	A	1.62267e-121	Urate
4	rs2622604	0	89078924	T	C	2.03563e-122	Urate
2	rs1260326	0	27730940	T	C	4.83109e-126	Urate
10	rs1171619	0	61465838	A	G	1.01907e-105	Urate
4	rs6819820	0	10498830	A	G	1.55339e-87	Urate
4	rs76835013	0	10360091	T	G	1.46612e-223	Urate
4	rs76696560	0	10209873	T	C	4.9621e-225	Urate
4	rs4697717	0	10149784	G	C	0	Urate
4	rs4643800	0	10407572	T	G	0	Urate
4	rs35150828	0	10065873	A	G	0	Urate
4	rs733175	0	10050141	C	T	0	Urate
4	rs3775948	0	9995182	G	C	0	Urate
4	rs75341455	0	10061147	T	C	0	Urate
4	rs6834555	0	10062326	G	A	0	Urate
4	rs4148157	0	89020934	A	G	0	Urate
4	rs2231142	0	89052323	T	G	0	Urate
4	rs62295971	0	9978142	G	A	0	Urate
4	rs2280202	0	9909295	T	C	0	Urate
4	rs7442295	0	9966380	G	A	0	Urate
4	rs4481233	0	9956079	T	C	0	Urate
4	rs114695316	0	10291550	A	G	0	Urate
4	rs11727087	0	10096020	T	C	0	Urate
4	rs17420450	0	10350765	C	T	0	Urate
4	rs9291683	0	10324160	A	G	0	Urate
4	rs2176644	0	9849528	T	C	0	Urate
4	rs56038393	0	9897885	A	G	0	Urate
4	rs12500086	0	9809859	G	A	5.52457e-232	Urate
4	rs3114018	0	89064581	A	C	3.56265e-234	Urate
4	rs2286465	0	10532634	G	A	1.93167e-237	Urate
4	rs74453475	0	10331887	G	C	7.87659e-239	Urate
4	rs74534386	0	10240806	A	G	4.25865e-250	Urate
4	rs12504795	0	10499344	C	T	1.32472e-267	Urate
4	rs13127001	0	9731215	G	A	1.4668e-280	Urate
4	rs4484300	0	10145794	A	G	1.51427e-224	Urate
4	rs17731799	0	89068455	T	G	1.69846e-281	Urate
4	rs75816008	0	10335496	T	C	1.99049e-317	Urate
4	rs75181558	0	9916133	G	A	1.77557e-317	Urate
4	rs4698036	0	10331294	G	T	0	Urate
4	rs7698858	0	9895070	C	T	0	Urate
4	rs6839820	0	10296114	C	T	0	Urate
4	rs4698022	0	10304641	A	C	0	Urate
4	rs2080072	0	10235622	C	G	0	Urate
4	rs34213329	0	9917484	G	C	2.35895e-282	Urate
11	rs117582772	0	64440562	T	C	9.47242e-38	Urate
4	rs80139786	0	10439114	G	C	8.54907e-86	Urate
10	rs12356193	0	61413353	G	A	3.04603e-82	Urate
4	rs45592144	0	89019615	T	C	1.02573e-41	Urate
4	rs17479116	0	10341347	T	C	7.61306e-42	Urate
4	rs11731759	0	9872456	C	G	2.30964e-42	Urate
11	rs117077075	0	64321430	T	C	4.50375e-43	Urate
1	rs35724622	0	145831160	G	A	2.33429e-43	Urate
4	rs114580333	0	88790118	A	G	2.05104e-43	Urate
6	rs9472138	0	43811762	T	C	6.50449e-44	Urate
15	rs11857366	0	99263801	A	G	5.45889e-44	Urate
4	rs116142041	0	9787836	A	G	1.08052e-44	Urate
4	rs72648876	0	10447907	T	C	8.12307e-46	Urate
4	rs10032109	0	89152063	T	C	2.23531e-46	Urate
6	rs2328903	0	25935765	C	T	1.36288e-46	Urate
4	rs114791459	0	88591554	A	G	1.24058e-46	Urate
6	rs9348697	0	25890834	T	C	2.63924e-47	Urate
11	rs60159753	0	64479112	T	G	3.40508e-48	Urate
8	rs2383933	0	76515057	G	A	1.04348e-41	Urate
17	rs4793788	0	53381796	C	A	2.91363e-41	Urate
11	rs610037	0	65546857	A	C	3.83165e-41	Urate
6	rs1977	0	26377546	G	A	6.30278e-41	Urate
4	rs17013285	0	88767008	A	G	2.95184e-38	Urate
1	rs12904	0	155106697	A	G	9.98892e-39	Urate
7	rs7805747	0	151407801	A	G	7.75292e-39	Urate
6	rs3734542	0	26468326	A	G	6.98584e-39	Urate
4	rs73223775	0	9810714	G	A	4.20937e-39	Urate
12	rs112639655	0	57711329	A	G	2.56071e-39	Urate
4	rs112213976	0	9445551	T	G	1.91176e-39	Urate
4	rs78002041	0	10000356	A	G	2.12248e-49	Urate
11	rs1151490	0	65390485	A	C	1.75084e-39	Urate
4	rs78254251	0	10250547	C	T	1.20696e-39	Urate
4	rs12647851	0	9724519	T	C	7.90529e-40	Urate
7	rs1178979	0	72856430	C	T	4.21234e-40	Urate
11	rs77085155	0	64154981	C	T	3.73378e-40	Urate
4	rs77999810	0	10337742	T	C	2.84203e-40	Urate
6	rs199741	0	25931577	A	G	2.21071e-40	Urate
4	rs2139242	0	9849864	T	C	1.35734e-40	Urate
7	rs17145750	0	73026378	T	C	1.53452e-39	Urate
4	rs7678732	0	9693253	T	C	6.50302e-85	Urate
6	rs4712944	0	25488265	A	C	1.6991e-49	Urate
4	rs80204783	0	9894371	T	C	9.71898e-51	Urate
6	rs12664474	0	25876089	G	A	2.21435e-62	Urate
1	rs75246752	0	145630111	C	G	2.53197e-64	Urate
1	rs760077	0	155178782	A	T	3.11486e-65	Urate
1	rs11264341	0	155151493	T	C	1.06339e-65	Urate
6	rs56027330	0	25850845	T	C	2.4294e-66	Urate
11	rs1783811	0	64333296	A	G	7.26782e-69	Urate
4	rs78358980	0	10529151	T	C	2.91453e-70	Urate
4	rs10939480	0	9735093	A	G	2.34683e-70	Urate
4	rs4697952	0	10173019	A	G	1.21964e-73	Urate
4	rs116821943	0	10619269	T	C	2.74504e-74	Urate
6	rs603089	0	25877970	A	G	1.34325e-76	Urate
4	rs9291577	0	9565337	T	G	5.93456e-81	Urate
11	rs4014195	0	65506822	G	C	5.00997e-81	Urate
4	rs71603976	0	9946337	T	C	4.81302e-81	Urate
2	rs1260333	0	27748624	A	G	9.39962e-82	Urate
4	rs79038252	0	10135661	C	T	4.26661e-62	Urate
6	rs1324088	0	25841122	A	G	9.06969e-61	Urate
6	rs2071303	0	26091336	C	T	2.39754e-59	Urate
3	rs2581778	0	53055311	A	G	9.51495e-59	Urate
4	rs77732900	0	10362701	T	G	8.49065e-51	Urate
4	rs2728127	0	88895115	G	A	5.17673e-51	Urate
4	rs11938988	0	88910113	C	G	3.12954e-51	Urate
4	rs79824542	0	10322400	G	A	1.0393e-51	Urate
6	rs537581	0	25886497	C	A	3.4203e-52	Urate
2	rs1919127	0	27801493	C	T	2.5465e-52	Urate
6	rs13212534	0	25983010	A	G	1.16084e-52	Urate
4	rs34208161	0	10444106	G	A	7.41013e-50	Urate
6	rs629444	0	25885814	T	C	7.58649e-53	Urate
6	rs16891315	0	26111756	C	T	6.86276e-54	Urate
4	rs11729997	0	89171059	A	C	9.56105e-55	Urate
6	rs7756117	0	26046565	G	A	4.59372e-55	Urate
6	rs11969868	0	25878506	G	A	4.80567e-56	Urate
4	rs116716044	0	10382500	C	T	1.45459e-56	Urate
6	rs199725	0	25953684	A	G	6.37296e-57	Urate
1	rs12129861	0	145725689	A	G	1.50909e-57	Urate
6	rs16891146	0	25903308	A	C	7.49698e-54	Urate
1	rs145685168	0	27272600	ATCT	A	2.08031e-19	Urate
20	rs1800961	0	43042364	T	C	2.10902e-19	Urate
3	rs6440059	0	141755344	C	T	2.19034e-19	Urate
10	rs10993993	0	61510341	C	T	2.79574e-13	Urate
5	rs7721671	0	176630984	T	C	2.6326e-13	Urate
3	rs34372721	0	52584431	TCTC	T	2.56436e-13	Urate
2	rs1881396	0	27844601	G	T	2.46904e-13	Urate
6	rs6934993	0	29337500	G	A	2.38189e-13	Urate
1	rs11589479	0	155033308	A	G	2.34738e-13	Urate
3	rs59405823	0	69106304	T	C	2.33137e-13	Urate
6	rs12526848	0	7232776	G	C	2.18105e-13	Urate
4	rs34783571	0	89013496	T	C	2.14627e-13	Urate
3	rs78946096	0	132188163	G	A	2.02795e-13	Urate
6	rs388234	0	29533295	C	T	1.8325e-13	Urate
1	rs12410656	0	27397604	T	C	1.62287e-13	Urate
16	rs6499270	0	69917740	C	T	1.53632e-13	Urate
2	rs12989810	0	148563876	T	C	1.53368e-13	Urate
11	rs7948458	0	2172830	A	C	1.4505e-13	Urate
11	rs688862	0	65733393	C	T	2.87359e-13	Urate
6	rs2802421	0	6954522	G	A	3.01817e-13	Urate
6	rs3757340	0	30921882	C	T	3.12442e-13	Urate
6	rs76440129	0	7043336	A	G	3.34523e-13	Urate
6	rs1799945	0	26091179	G	C	6.05684e-13	Urate
2	rs3771576	0	242388550	T	C	5.53754e-13	Urate
5	rs1664795	0	53284841	T	G	5.35807e-13	Urate
1	rs34279773	0	15809141	A	G	5.30846e-13	Urate
10	rs4934297	0	88868824	G	A	5.04512e-13	Urate
5	rs4075959	0	176784612	A	G	4.83347e-13	Urate
4	rs12510590	0	10690043	T	C	4.58234e-13	Urate
1	rs2784128	0	50862183	C	T	1.3068e-13	Urate
2	rs6748172	0	177169918	A	G	4.54768e-13	Urate
11	rs624975	0	64576954	T	C	4.32997e-13	Urate
4	rs75372872	0	10835207	T	C	4.18386e-13	Urate
11	rs7946917	0	65956577	G	A	4.08883e-13	Urate
18	rs36030660	0	57735945	C	T	3.78282e-13	Urate
6	rs4897160	0	126223944	A	G	3.71992e-13	Urate
1	rs1052576	0	15832543	T	C	3.50446e-13	Urate
6	rs3130855	0	29488576	A	C	3.48812e-13	Urate
4	rs17015027	0	90034686	G	A	4.41093e-13	Urate
6	rs3132722	0	29834951	T	C	6.31378e-13	Urate
4	rs17389035	0	10203462	T	G	1.29396e-13	Urate
3	rs12487736	0	47459679	C	T	1.21248e-13	Urate
3	rs2581810	0	52960859	C	T	3.84296e-14	Urate
1	rs72701898	0	145603359	C	A	3.50858e-14	Urate
4	rs77796046	0	10533535	G	A	3.47435e-14	Urate
6	rs6915678	0	27235866	G	T	3.30895e-14	Urate
6	rs2523590	0	31327064	C	T	3.24901e-14	Urate
6	rs1003582	0	29538403	C	G	3.22803e-14	Urate
2	rs11122800	0	121305604	G	A	3.15885e-14	Urate
6	rs114680717	0	26063427	C	T	3.03822e-14	Urate
12	rs1880030	0	122484540	A	G	2.99635e-14	Urate
17	rs4239192	0	53376504	T	C	2.95499e-14	Urate
1	rs591516	0	155682613	G	C	2.90945e-14	Urate
6	rs2523946	0	29941943	T	C	2.64132e-14	Urate
11	rs10791841	0	65808587	C	T	2.63231e-14	Urate
10	rs7098081	0	61416687	A	G	2.62807e-14	Urate
8	rs9643349	0	95818634	T	C	2.62387e-14	Urate
11	rs11537993	0	66109033	C	T	4.07873e-14	Urate
6	rs10946940	0	27560587	A	G	4.08905e-14	Urate
1	rs905938	0	154991389	C	T	4.225e-14	Urate
3	rs2624847	0	50174197	G	T	4.73951e-14	Urate
18	rs9675886	0	57969322	G	A	1.1287e-13	Urate
1	rs17352281	0	145558824	C	A	1.08806e-13	Urate
1	rs12143826	0	145664437	G	A	1.04809e-13	Urate
12	rs11172155	0	57705631	G	A	1.00763e-13	Urate
11	rs6357	0	2188238	T	C	1.00275e-13	Urate
11	rs145200251	0	64367853	T	C	9.16318e-14	Urate
4	rs79896211	0	10431132	G	C	8.73483e-14	Urate
3	rs611914	0	53512550	A	G	1.2384e-13	Urate
2	rs2863242	0	113989236	T	C	6.77274e-14	Urate
2	rs2216405	0	211616894	G	A	5.77329e-14	Urate
2	rs72929103	0	177047172	A	C	5.76042e-14	Urate
8	rs2922763	0	76573711	G	T	5.48938e-14	Urate
6	rs362529	0	29530868	T	C	5.3823e-14	Urate
2	rs58199976	0	27934524	C	T	4.85575e-14	Urate
11	rs117497594	0	64313518	C	A	4.84145e-14	Urate
2	rs76362353	0	27513678	T	C	4.79833e-14	Urate
2	rs75017471	0	27187217	A	G	6.39718e-14	Urate
3	rs1976633	0	141650739	A	G	2.33863e-14	Urate
6	rs3800316	0	27256102	C	A	6.45269e-13	Urate
7	rs1880301	0	1307501	G	A	7.72353e-13	Urate
11	rs536007	0	30478524	T	G	2.68495e-12	Urate
6	rs3130782	0	30914843	T	C	2.64799e-12	Urate
4	rs6835019	0	89847655	G	A	2.62596e-12	Urate
4	rs35582635	0	9816409	A	G	2.62031e-12	Urate
10	rs9943397	0	61522319	A	G	2.56282e-12	Urate
2	rs77319662	0	202991651	C	T	2.53647e-12	Urate
6	rs3131921	0	30907335	C	T	2.49981e-12	Urate
4	rs114085365	0	86948651	G	A	2.45464e-12	Urate
5	rs31127	0	53314757	A	G	2.40716e-12	Urate
6	rs9404964	0	30347833	C	T	2.40642e-12	Urate
6	rs3202637	0	29937896	C	T	2.32214e-12	Urate
11	rs12419663	0	64023270	T	C	2.27801e-12	Urate
3	rs353547	0	52268866	T	C	2.18915e-12	Urate
1	rs17723260	0	155058663	A	G	2.13333e-12	Urate
12	rs1183910	0	121420807	A	G	2.06045e-12	Urate
11	rs118038492	0	64526352	T	C	2.72566e-12	Urate
3	rs56114678	0	52507782	A	G	2.90391e-12	Urate
4	rs61795273	0	11052928	A	G	3.16247e-12	Urate
10	rs4962696	0	126445630	A	G	3.26449e-12	Urate
2	rs62104180	0	466003	A	G	4.37487e-12	Urate
6	rs1985732	0	26376161	G	A	4.35277e-12	Urate
8	rs2436969	0	103657109	A	G	4.2558e-12	Urate
18	rs17700759	0	57959015	C	T	4.24955e-12	Urate
3	rs17036328	0	12390484	C	T	4.20817e-12	Urate
2	rs2943659	0	227125254	G	A	4.16696e-12	Urate
12	rs7976059	0	52251272	T	G	4.1588e-12	Urate
11	rs36008241	0	65553306	C	T	2.03279e-12	Urate
6	rs17596719	0	26097194	A	G	4.11173e-12	Urate
6	rs2274089	0	25488583	T	C	3.91994e-12	Urate
6	rs76052955	0	7213907	C	A	3.77573e-12	Urate
7	rs799160	0	73060006	T	C	3.7273e-12	Urate
12	rs3752630	0	112375990	C	A	3.69862e-12	Urate
4	rs4422389	0	88274573	T	C	3.69083e-12	Urate
10	rs55981851	0	61507663	T	C	3.52388e-12	Urate
11	rs77231260	0	64540800	C	T	3.51928e-12	Urate
6	rs76520616	0	24905815	C	T	4.03054e-12	Urate
2	rs1038693	0	28532309	A	G	7.04362e-13	Urate
1	rs61813293	0	156019075	T	G	2.02971e-12	Urate
11	rs670358	0	64591679	A	G	1.88169e-12	Urate
12	rs2650000	0	121388962	A	C	1.03119e-12	Urate
1	rs80254867	0	155148520	A	G	1.03052e-12	Urate
6	rs34932751	0	25762241	C	T	9.83485e-13	Urate
11	rs78137874	0	64591215	A	C	9.70102e-13	Urate
4	rs28532472	0	89305284	C	T	9.68229e-13	Urate
2	rs1919125	0	27801403	G	C	9.63811e-13	Urate
6	rs3131064	0	30763893	C	T	9.49209e-13	Urate
13	rs932768	0	72347501	C	T	9.19758e-13	Urate
11	rs140514685	0	64497613	C	G	9.1591e-13	Urate
4	rs56149009	0	9872581	T	C	9.0991e-13	Urate
12	rs1800574	0	121416864	T	C	8.62422e-13	Urate
11	rs3741367	0	66083129	C	T	8.58363e-13	Urate
19	rs7256355	0	33199477	A	C	8.57173e-13	Urate
19	rs1075403	0	18384950	T	G	8.13861e-13	Urate
6	rs1233708	0	28173219	A	G	7.85514e-13	Urate
12	rs2229716	0	57626582	A	G	1.04034e-12	Urate
19	rs2287880	0	33349295	C	T	1.04835e-12	Urate
3	rs5404	0	170724955	T	C	1.13796e-12	Urate
6	rs2031552	0	7107697	G	C	1.18134e-12	Urate
20	rs2076668	0	33437621	A	G	1.80355e-12	Urate
6	rs2523409	0	29775662	G	A	1.78907e-12	Urate
3	rs7630214	0	52554304	G	C	1.71015e-12	Urate
18	rs35981845	0	57758860	G	A	1.69246e-12	Urate
6	rs2893910	0	27283254	T	A	1.67069e-12	Urate
3	rs36031811	0	53249136	A	G	1.64629e-12	Urate
15	rs117174465	0	75753810	G	A	1.5373e-12	Urate
2	rs12613336	0	211569399	C	T	1.90109e-12	Urate
2	rs4662293	0	148515565	G	A	1.5294e-12	Urate
2	rs72814468	0	28359016	C	T	1.37511e-12	Urate
12	rs7310409	0	121424861	A	G	1.37412e-12	Urate
6	rs35330592	0	25478541	T	C	1.35902e-12	Urate
11	rs7358397	0	119221078	A	G	1.33173e-12	Urate
1	rs11264303	0	155030557	A	C	1.28802e-12	Urate
5	rs2973450	0	90406998	G	A	1.26343e-12	Urate
6	rs4711092	0	25684405	T	C	1.18319e-12	Urate
12	rs12318839	0	78776597	T	C	1.37534e-12	Urate
12	rs7953249	0	121403724	G	A	2.32526e-14	Urate
4	rs79744561	0	89283562	A	G	2.28735e-14	Urate
4	rs34013410	0	10638254	A	G	1.97836e-14	Urate
11	rs10895986	0	64902002	A	C	2.2957e-17	Urate
5	rs464605	0	55807370	C	T	2.19699e-17	Urate
6	rs1334576	0	7211818	A	G	1.99948e-17	Urate
21	rs219780	0	37833307	T	C	1.88794e-17	Urate
3	rs3774367	0	52587387	C	A	1.83503e-17	Urate
6	rs742132	0	25607571	G	A	1.78969e-17	Urate
15	rs11637353	0	76014429	T	G	1.78352e-17	Urate
2	rs2030746	0	121309488	T	C	1.7562e-17	Urate
11	rs3842752	0	2181073	A	G	1.66707e-17	Urate
4	rs77326889	0	10155112	C	T	1.32455e-17	Urate
6	rs200968	0	27859568	C	T	1.21317e-17	Urate
4	rs76408584	0	10531693	T	C	1.19722e-17	Urate
9	rs12342831	0	33124872	C	T	1.09921e-17	Urate
15	rs111858375	0	75614821	A	C	1.0957e-17	Urate
6	Affx-28423542	0	30075864	A	G	8.84689e-18	Urate
10	rs7912792	0	60335179	T	C	2.31335e-17	Urate
16	rs1364063	0	69588572	C	T	2.47479e-17	Urate
6	rs1541269	0	30103360	A	G	2.98042e-17	Urate
6	rs2531804	0	28411303	G	A	3.25124e-17	Urate
11	rs4636677	0	65458994	T	G	8.26367e-17	Urate
4	rs115981205	0	89262060	G	A	6.41257e-17	Urate
4	rs116026233	0	10149544	T	C	6.2038e-17	Urate
3	rs78051028	0	50061853	T	G	6.18431e-17	Urate
3	rs76358556	0	126014827	G	A	5.93586e-17	Urate
11	rs35008345	0	64323613	T	C	5.75608e-17	Urate
6	rs3129683	0	29286670	G	C	5.74777e-17	Urate
6	rs927984	0	25412987	T	C	7.84578e-18	Urate
12	rs28548845	0	122594249	C	T	5.46831e-17	Urate
7	rs2374270	0	151402790	A	C	4.47687e-17	Urate
6	rs4713411	0	30987176	A	C	4.14855e-17	Urate
18	rs12970134	0	57884750	A	G	4.0377e-17	Urate
11	rs75933978	0	64332779	T	G	3.94702e-17	Urate
3	rs3199918	0	52581435	C	T	3.91065e-17	Urate
2	rs13021979	0	121325454	G	A	3.61139e-17	Urate
6	rs2249099	0	30079307	A	C	3.3973e-17	Urate
8	rs1464093	0	76474058	G	A	4.52323e-17	Urate
6	rs7768814	0	26892036	C	A	1.22171e-16	Urate
6	rs13215804	0	28415572	G	A	6.55326e-18	Urate
11	rs35169799	0	64031241	T	C	5.93578e-18	Urate
6	rs12192672	0	7229619	A	G	6.9751e-19	Urate
18	rs10871777	0	57851763	G	A	6.78384e-19	Urate
6	rs9348750	0	27057945	G	T	6.74345e-19	Urate
2	rs12987661	0	69813458	C	T	6.60826e-19	Urate
1	rs3820071	0	15808767	A	G	4.97304e-19	Urate
6	rs1012899	0	25605091	G	A	4.79715e-19	Urate
8	rs1462441	0	76768738	C	T	4.38559e-19	Urate
6	rs1264377	0	30764907	A	G	4.2479e-19	Urate
8	rs10099059	0	95986972	G	C	3.70099e-19	Urate
8	rs2672864	0	76385263	A	G	3.36667e-19	Urate
3	rs9311474	0	52338852	C	T	3.24329e-19	Urate
8	rs2980243	0	76339342	A	C	3.17263e-19	Urate
9	rs10758189	0	33125804	C	T	3.08516e-19	Urate
2	rs72923454	0	176984544	T	C	2.54711e-19	Urate
3	rs2271386	0	141712708	A	G	2.44305e-19	Urate
19	rs7248104	0	7224431	A	G	7.39125e-19	Urate
15	rs8024155	0	76280307	G	A	7.50543e-19	Urate
5	rs464609	0	34654477	G	A	8.27608e-19	Urate
11	rs36053340	0	64813685	C	G	8.64481e-19	Urate
2	rs1869026	0	121341281	C	A	5.27455e-18	Urate
12	rs34790089	0	57561993	T	C	4.24977e-18	Urate
6	rs407238	0	29806901	C	G	3.89564e-18	Urate
4	rs77090924	0	10794713	T	C	3.81303e-18	Urate
4	rs6836615	0	10662329	C	T	3.59909e-18	Urate
2	rs2239602	0	170025340	C	T	3.26441e-18	Urate
4	rs114756544	0	9932882	T	C	2.81712e-18	Urate
2	rs9646777	0	170017863	G	A	6.20675e-18	Urate
1	rs71636784	0	27169200	G	T	2.77062e-18	Urate
1	rs34175245	0	27001711	G	A	2.15949e-18	Urate
1	rs75925257	0	155138842	A	G	2.03868e-18	Urate
17	rs1477142	0	53403755	A	G	1.91696e-18	Urate
6	rs9461405	0	27719375	T	G	1.56825e-18	Urate
2	rs780092	0	27743154	G	A	1.16419e-18	Urate
10	rs1625004	0	61475831	G	A	1.12241e-18	Urate
11	Affx-5662844	0	64242241	A	C	9.52192e-19	Urate
10	rs10821887	0	52616223	C	T	2.21658e-18	Urate
11	rs11042751	0	2149864	C	T	1.23362e-16	Urate
6	rs9262498	0	30986835	G	A	1.23792e-16	Urate
11	rs116987552	0	64527223	A	G	1.39547e-16	Urate
4	rs76800926	0	10718223	T	G	4.42044e-15	Urate
16	rs16951530	0	79882358	A	G	3.55596e-15	Urate
19	rs10426094	0	7205240	T	C	3.26233e-15	Urate
6	rs9260048	0	29908076	G	T	3.20839e-15	Urate
12	rs74397112	0	133094111	T	C	3.13931e-15	Urate
7	rs62435146	0	1292021	T	C	3.0259e-15	Urate
6	rs3131025	0	29398815	A	G	2.85648e-15	Urate
1	rs4625273	0	155076043	C	T	2.83631e-15	Urate
4	rs4582112	0	144111732	A	G	2.48911e-15	Urate
3	rs1290788	0	169090126	A	G	2.3436e-15	Urate
4	rs6857841	0	9370897	T	C	2.2141e-15	Urate
6	rs1233478	0	29477821	T	G	2.20753e-15	Urate
2	rs72817538	0	27498844	A	G	2.11819e-15	Urate
12	rs111393283	0	57672530	T	C	1.883e-15	Urate
4	rs140550247	0	10446707	T	C	1.69018e-15	Urate
12	rs3751325	0	58335626	T	A	4.6433e-15	Urate
15	rs2955742	0	76446132	A	G	5.40128e-15	Urate
6	rs9393881	0	28023751	G	C	5.57505e-15	Urate
4	rs182603736	0	10099381	A	G	5.92639e-15	Urate
11	rs1625595	0	66078129	T	C	1.75954e-14	Urate
6	rs29232	0	29611431	T	C	1.44907e-14	Urate
11	rs34856996	0	63884561	A	G	1.28675e-14	Urate
4	rs17471039	0	10256878	A	G	1.11031e-14	Urate
6	rs2844795	0	30073847	C	T	9.93074e-15	Urate
8	rs218871	0	23655756	C	T	9.80372e-15	Urate
4	rs74962708	0	89205660	T	G	8.44717e-15	Urate
11	rs500161	0	65695438	T	C	1.66877e-15	Urate
6	rs9257403	0	28916972	T	C	8.10145e-15	Urate
11	rs72927040	0	64496745	A	G	7.98279e-15	Urate
10	rs3129423	0	88944331	T	C	7.64801e-15	Urate
6	rs3129817	0	30342753	A	G	7.63294e-15	Urate
6	rs3131783	0	30932068	A	G	7.13056e-15	Urate
16	rs9930506	0	53830465	G	A	6.87893e-15	Urate
6	rs11751754	0	25439155	C	A	6.28011e-15	Urate
2	rs13015552	0	148843372	T	C	6.1944e-15	Urate
6	rs9257802	0	29343355	T	C	8.01172e-15	Urate
19	rs885683	0	18244690	A	G	1.62922e-15	Urate
11	rs35864060	0	64112050	T	C	1.52835e-15	Urate
6	rs200994	0	27813813	T	G	1.12473e-15	Urate
4	rs114482706	0	9753030	C	A	4.04342e-16	Urate
2	rs4567937	0	18676265	A	G	3.68432e-16	Urate
6	rs1233417	0	29511850	C	T	3.53117e-16	Urate
22	rs2281135	0	44332570	A	G	3.50292e-16	Urate
6	rs75062003	0	7168023	T	C	3.42308e-16	Urate
4	rs41451944	0	89152027	T	C	3.04938e-16	Urate
6	rs17322552	0	25779925	A	G	2.95987e-16	Urate
10	rs1885932	0	88906925	C	T	4.19766e-16	Urate
11	rs2244621	0	64026219	T	C	2.79395e-16	Urate
4	rs6856210	0	10583154	G	A	2.49665e-16	Urate
11	rs628093	0	30758215	A	G	2.3565e-16	Urate
6	rs77386029	0	24998665	T	C	1.9766e-16	Urate
6	rs10498722	0	25186512	T	C	1.90291e-16	Urate
6	rs9257182	0	28754817	A	C	1.75245e-16	Urate
6	rs3094061	0	30321189	C	A	1.57255e-16	Urate
2	rs3731696	0	203431804	G	A	1.47126e-16	Urate
15	rs118028692	0	75847217	A	C	2.61226e-16	Urate
4	rs1072587	0	89168575	A	G	4.54912e-12	Urate
5	rs536229	0	72448744	A	G	4.3156e-16	Urate
6	rs11242732	0	2037175	T	C	4.55089e-16	Urate
6	rs3095340	0	30726939	C	A	8.79579e-16	Urate
12	rs951901	0	58398365	C	A	8.22918e-16	Urate
6	rs2745401	0	29488478	A	G	7.27393e-16	Urate
8	rs2672854	0	76345925	T	C	7.21386e-16	Urate
6	rs3094576	0	29516242	A	C	7.03315e-16	Urate
8	rs2123647	0	95931782	G	A	6.88779e-16	Urate
4	rs75351311	0	11081218	G	C	6.78186e-16	Urate
8	rs12675358	0	32420989	T	G	4.4144e-16	Urate
3	rs7614981	0	52566914	C	A	6.7133e-16	Urate
11	rs7114037	0	65403651	A	C	6.25053e-16	Urate
3	rs17485501	0	169130269	T	C	5.66518e-16	Urate
6	rs2523942	0	29925086	G	T	5.57271e-16	Urate
14	rs72681869	0	50655357	C	G	5.54628e-16	Urate
6	rs9505086	0	7232186	C	T	5.54497e-16	Urate
18	rs489693	0	57882787	A	C	5.52846e-16	Urate
3	rs62262466	0	48989644	A	G	4.79281e-16	Urate
19	rs4805801	0	33183812	T	C	6.61001e-16	Urate
5	rs309622	0	55445129	T	C	1.93983e-05	Urate
15	rs2614774	0	51169875	A	G	6.87417e-08	Urate
8	rs4735710	0	76906851	G	A	6.92296e-08	Urate
11	rs3750965	0	68840160	G	A	6.2331e-06	Urate
3	rs13314032	0	126025813	A	G	6.22755e-06	Urate
2	rs35023952	0	122038940	A	G	6.2267e-06	Urate
16	Affx-13444505	0	89734831	G	A	6.22352e-06	Urate
16	rs74836424	0	89507330	T	C	6.21593e-06	Urate
7	rs10240356	0	32477394	T	G	6.16105e-06	Urate
9	rs118110117	0	107698606	G	A	6.13848e-06	Urate
22	rs5764804	0	45990039	T	C	6.0802e-06	Urate
16	rs9928281	0	79862813	G	A	6.07568e-06	Urate
17	rs1318097	0	53425749	T	G	6.07354e-06	Urate
7	rs37286	0	41351148	A	G	6.06799e-06	Urate
6	rs16888128	0	56569104	G	A	6.06203e-06	Urate
3	rs34038856	0	52263967	A	G	6.05526e-06	Urate
15	rs11632819	0	39263049	C	G	6.03081e-06	Urate
12	rs11181289	0	42402342	T	C	6.00935e-06	Urate
7	rs2528915	0	22315855	T	C	6.28118e-06	Urate
11	rs10431117	0	62694675	A	C	6.30869e-06	Urate
6	rs9487602	0	111560946	A	G	6.32633e-06	Urate
16	rs75964719	0	79906409	T	G	6.33292e-06	Urate
14	rs1257414	0	99700454	T	C	6.83047e-06	Urate
11	rs7129220	0	10350538	A	G	6.82327e-06	Urate
1	rs2651899	0	3083712	C	T	6.78714e-06	Urate
15	rs28609286	0	50615365	T	C	6.76348e-06	Urate
1	rs17389502	0	51468754	A	G	6.76179e-06	Urate
16	rs1968757	0	68346625	G	A	6.75456e-06	Urate
14	rs7157361	0	37623501	T	C	6.73416e-06	Urate
15	rs80032299	0	77673648	T	G	5.96716e-06	Urate
2	rs7606173	0	60725451	C	G	6.64138e-06	Urate
16	rs1978480	0	1026398	A	G	6.55275e-06	Urate
2	rs13026781	0	25920359	A	G	6.52029e-06	Urate
12	rs2418138	0	23851822	T	C	6.51552e-06	Urate
16	rs117607037	0	79948012	A	G	6.49398e-06	Urate
4	rs3819391	0	55526702	A	G	6.42124e-06	Urate
2	rs6721191	0	10190115	A	G	6.376e-06	Urate
2	rs11901633	0	211659882	C	T	6.36167e-06	Urate
4	rs34333163	0	103283117	G	A	6.55342e-06	Urate
2	rs28489942	0	27368588	C	T	6.84162e-06	Urate
6	rs283566	0	51058721	G	C	5.96049e-06	Urate
20	rs73140002	0	52175811	C	T	5.93043e-06	Urate
11	rs77290390	0	69453506	A	G	5.52096e-06	Urate
7	rs1057868	0	75615006	T	C	5.507e-06	Urate
6	rs3117231	0	33074908	G	A	5.50699e-06	Urate
2	rs7349332	0	219756383	T	C	5.49945e-06	Urate
6	rs9268831	0	32427748	T	C	5.4764e-06	Urate
6	rs10947789	0	39174922	C	T	5.4731e-06	Urate
2	rs3769598	0	32679732	G	A	5.43956e-06	Urate
6	rs9268832	0	32427789	T	C	5.42292e-06	Urate
2	rs11541353	0	101594191	T	C	5.40087e-06	Urate
5	rs75868637	0	149024856	T	C	5.39565e-06	Urate
6	rs9373893	0	107151275	C	T	5.35738e-06	Urate
7	rs10260248	0	142919731	A	C	5.33864e-06	Urate
2	rs2888091	0	213311546	A	G	5.32889e-06	Urate
17	rs4788917	0	74241232	A	C	5.30497e-06	Urate
4	rs6845511	0	11025320	G	A	5.2329e-06	Urate
6	rs234954	0	2204274	A	G	5.54408e-06	Urate
10	rs11245315	0	126297670	T	C	5.57151e-06	Urate
18	rs585187	0	58177124	T	G	5.58237e-06	Urate
3	rs2293001	0	183700211	T	C	5.59917e-06	Urate
13	rs573909	0	96799656	G	A	5.92504e-06	Urate
15	rs7166348	0	99247795	A	G	5.91371e-06	Urate
15	rs4468585	0	73247154	A	G	5.90022e-06	Urate
17	rs28667231	0	36064088	C	G	5.86344e-06	Urate
6	rs2284178	0	31432125	T	C	5.82368e-06	Urate
9	rs75643536	0	107729080	A	G	5.82147e-06	Urate
11	rs76803977	0	64168617	T	C	5.77344e-06	Urate
6	rs1629068	0	29765291	G	A	5.93722e-06	Urate
8	rs62524284	0	95747460	C	A	5.77072e-06	Urate
11	rs17185413	0	61730553	C	T	5.73916e-06	Urate
6	rs7771126	0	51031979	A	G	5.7116e-06	Urate
2	rs7562348	0	36649048	G	T	5.69794e-06	Urate
5	rs114961940	0	72455993	T	C	5.64382e-06	Urate
16	rs11075783	0	53232141	T	C	5.6332e-06	Urate
1	rs72692842	0	149992890	T	C	5.62116e-06	Urate
8	rs77583733	0	23619700	A	G	5.60023e-06	Urate
20	rs226680	0	24771927	G	A	5.74062e-06	Urate
10	rs11000980	0	76068817	G	A	5.23073e-06	Urate
8	rs76789829	0	76766114	G	T	6.8419e-06	Urate
3	rs28433979	0	131714701	C	T	6.89988e-06	Urate
2	rs4663849	0	239063874	A	G	7.83998e-06	Urate
21	rs77659217	0	38078280	T	C	7.77586e-06	Urate
8	rs16939205	0	76864320	C	A	7.77498e-06	Urate
1	rs6690344	0	210443861	A	G	7.76875e-06	Urate
14	rs10130904	0	93640448	T	C	7.76766e-06	Urate
17	rs55670130	0	73357407	T	C	7.74041e-06	Urate
6	rs28780107	0	30454949	T	C	7.733e-06	Urate
3	rs13070993	0	12217797	T	C	7.70938e-06	Urate
10	rs12784321	0	134145336	T	G	7.6864e-06	Urate
16	rs579740	0	88973937	T	C	7.66416e-06	Urate
6	rs2524123	0	31265314	C	T	7.66375e-06	Urate
2	rs10221833	0	165577164	C	G	7.62965e-06	Urate
8	rs72650531	0	66862525	G	A	7.61586e-06	Urate
12	rs16941230	0	111522000	C	A	7.57164e-06	Urate
3	rs9882775	0	52149649	T	C	7.53875e-06	Urate
7	rs848457	0	77602503	G	T	7.86817e-06	Urate
6	rs3135195	0	32999330	G	T	7.87409e-06	Urate
19	rs2965285	0	896506	G	A	7.90907e-06	Urate
1	rs6664244	0	40374386	C	T	7.91593e-06	Urate
19	rs873289	0	1175396	G	A	8.34161e-06	Urate
6	rs9461273	0	26584526	A	G	8.32247e-06	Urate
3	rs3733035	0	52956023	G	A	8.29926e-06	Urate
3	Affx-21657707	0	170870978	A	C	8.28848e-06	Urate
13	rs61972997	0	96050863	G	A	8.25089e-06	Urate
12	rs2403151	0	84210234	C	T	8.17193e-06	Urate
14	rs112713318	0	60060555	T	C	8.16102e-06	Urate
10	rs113840993	0	69788363	C	T	7.5374e-06	Urate
3	rs78389144	0	47211343	C	T	8.11106e-06	Urate
7	rs6460017	0	156112148	A	G	8.07049e-06	Urate
3	rs7628990	0	121904211	T	G	8.06651e-06	Urate
6	rs154973	0	32900642	T	C	8.04858e-06	Urate
20	rs13040247	0	17724911	T	C	8.03901e-06	Urate
19	rs4134813	0	7694021	C	A	8.0254e-06	Urate
11	rs117996750	0	2117063	C	T	7.99895e-06	Urate
2	rs2540953	0	65272362	G	A	7.92057e-06	Urate
20	rs6035037	0	18395988	T	C	8.08896e-06	Urate
15	rs16963724	0	50725602	C	T	6.86629e-06	Urate
6	rs115079185	0	29523342	A	G	7.53029e-06	Urate
8	rs10503907	0	32172010	G	A	7.52046e-06	Urate
11	rs112519205	0	63979741	G	A	7.1765e-06	Urate
6	rs406936	0	31933161	A	G	7.17296e-06	Urate
10	rs1896248	0	60220181	A	C	7.16718e-06	Urate
2	rs13009143	0	227129623	A	G	7.16665e-06	Urate
6	rs3129988	0	30769478	T	C	7.1157e-06	Urate
15	rs4842888	0	86063133	T	C	7.09772e-06	Urate
1	rs10489297	0	172149515	G	T	7.08905e-06	Urate
1	rs75471743	0	25888240	G	A	7.06578e-06	Urate
8	rs2439312	0	32412359	A	G	7.03432e-06	Urate
1	rs77797313	0	2186115	A	G	7.00245e-06	Urate
3	rs73072983	0	52448051	A	G	6.99004e-06	Urate
21	rs2834301	0	35289246	G	A	6.942e-06	Urate
2	rs115444165	0	28587252	T	C	6.91434e-06	Urate
3	rs114428834	0	125172203	G	A	6.91332e-06	Urate
19	rs58542926	0	19379549	T	C	6.91169e-06	Urate
3	rs11720151	0	48140634	G	A	7.18508e-06	Urate
8	rs77206182	0	32612884	C	A	7.18626e-06	Urate
4	rs1377586	0	961373	A	G	7.19765e-06	Urate
11	rs77708031	0	66723133	C	T	7.19819e-06	Urate
5	Affx-80273713	0	72424325	A	AC	7.51589e-06	Urate
12	rs116860329	0	125630371	T	G	7.46765e-06	Urate
4	rs4690326	0	953698	A	C	7.43418e-06	Urate
5	rs12187346	0	55782130	C	T	7.40034e-06	Urate
10	rs12785223	0	104844011	G	A	7.38818e-06	Urate
19	rs33428	0	30937843	A	G	7.38243e-06	Urate
6	rs9267845	0	32193698	T	A	7.37007e-06	Urate
1	rs79540541	0	27451206	A	G	7.52546e-06	Urate
2	rs10496091	0	61482261	A	G	7.35544e-06	Urate
6	rs2459697	0	133931770	C	T	7.34446e-06	Urate
6	rs2284176	0	30875622	C	T	7.33785e-06	Urate
8	rs6558394	0	144893084	G	A	7.28769e-06	Urate
12	rs1056620	0	111375172	C	T	7.27493e-06	Urate
2	rs4893826	0	178313618	A	G	7.21137e-06	Urate
8	rs55840085	0	42339634	A	G	7.20761e-06	Urate
14	rs12888267	0	85949091	G	A	7.19887e-06	Urate
11	rs605952	0	65475111	G	A	7.34469e-06	Urate
11	rs60147425	0	47806206	A	G	8.35624e-06	Urate
17	rs11652957	0	45419139	G	A	5.2123e-06	Urate
6	rs62401435	0	28120944	A	G	5.17307e-06	Urate
7	rs113296769	0	72924064	G	A	3.66394e-06	Urate
6	rs1254729	0	2562901	T	C	3.65887e-06	Urate
1	rs6427128	0	155026942	A	C	3.65498e-06	Urate
11	rs12364489	0	57329466	C	T	3.64319e-06	Urate
16	rs16951505	0	79878570	G	A	3.63377e-06	Urate
19	rs34878396	0	3546264	T	C	3.59196e-06	Urate
12	rs10492018	0	113127404	A	G	3.58236e-06	Urate
16	rs72782559	0	25059620	C	A	3.57084e-06	Urate
4	rs10019009	0	88583135	T	A	3.56265e-06	Urate
9	rs10512335	0	107680639	G	T	3.55551e-06	Urate
6	rs16894184	0	28631731	C	T	3.52585e-06	Urate
2	rs80346672	0	182445276	C	T	3.52464e-06	Urate
3	rs7631258	0	154638514	G	A	3.52322e-06	Urate
6	rs2844575	0	31334945	C	T	3.51219e-06	Urate
9	rs10739971	0	96937680	A	G	3.51175e-06	Urate
6	rs1014258	0	29310681	T	C	3.71015e-06	Urate
20	rs932489	0	39462473	A	G	3.72846e-06	Urate
22	rs9609388	0	32334739	A	G	3.74855e-06	Urate
6	rs1737060	0	29732969	G	C	3.77501e-06	Urate
3	rs9877741	0	71195778	A	C	3.95388e-06	Urate
13	rs7320253	0	27633284	C	T	3.93055e-06	Urate
1	rs11204664	0	150531380	T	C	3.90653e-06	Urate
9	rs55782000	0	130684663	G	A	3.88212e-06	Urate
10	rs7076601	0	65376395	A	G	3.86786e-06	Urate
8	rs16939227	0	76927970	C	T	3.85334e-06	Urate
18	rs476558	0	58169019	A	G	3.85136e-06	Urate
19	rs10411247	0	1098883	A	G	3.50874e-06	Urate
6	rs45617645	0	24873726	T	G	3.84983e-06	Urate
21	rs62218374	0	16782627	T	C	3.82909e-06	Urate
7	rs62431456	0	652741	G	A	3.81768e-06	Urate
11	rs11824864	0	47411736	G	A	3.80263e-06	Urate
10	rs7095944	0	126302936	A	G	3.80245e-06	Urate
2	rs17331821	0	213542758	A	G	3.79833e-06	Urate
3	rs13075955	0	142790435	C	T	3.79749e-06	Urate
7	rs17362203	0	32513795	G	A	3.7774e-06	Urate
2	rs7594191	0	61840018	C	T	3.83015e-06	Urate
6	rs2076523	0	32370835	C	T	3.96989e-06	Urate
16	rs7185940	0	20410488	A	G	3.48451e-06	Urate
20	rs7273668	0	34442731	A	G	3.46303e-06	Urate
6	rs916570	0	30066031	G	A	3.09301e-06	Urate
17	rs9914988	0	27183104	G	A	3.06477e-06	Urate
22	rs1807493	0	42473860	G	C	3.06021e-06	Urate
6	rs1061625	0	28891458	C	T	3.05158e-06	Urate
11	rs587985	0	119244095	C	T	3.04804e-06	Urate
11	rs633045	0	111647844	A	C	3.02527e-06	Urate
8	rs7821656	0	77014902	A	G	3.02144e-06	Urate
1	rs56124445	0	155216421	A	C	3.01621e-06	Urate
2	rs778753	0	61780200	T	A	2.99488e-06	Urate
6	rs445150	0	29646879	C	T	2.97682e-06	Urate
5	rs7445090	0	158574195	C	T	2.93931e-06	Urate
3	rs1872166	0	47583156	A	G	2.89408e-06	Urate
12	Affx-52326773	0	121432114	C	CG	2.88294e-06	Urate
7	rs62465277	0	32836107	C	T	2.87759e-06	Urate
6	rs7769346	0	6934416	T	C	2.87114e-06	Urate
6	rs78760564	0	25408916	G	A	3.12166e-06	Urate
11	rs655089	0	69448575	G	T	3.15854e-06	Urate
11	rs2625388	0	43611826	G	A	3.16136e-06	Urate
6	rs210173	0	33527792	G	A	3.17059e-06	Urate
1	rs71634175	0	186577461	C	T	3.43976e-06	Urate
2	rs114095286	0	203433118	T	A	3.39972e-06	Urate
20	rs6083818	0	25346082	G	A	3.33373e-06	Urate
7	rs62463394	0	72362481	G	A	3.32264e-06	Urate
16	rs11648231	0	70045749	A	G	3.32007e-06	Urate
2	rs74994332	0	28043391	C	T	3.31719e-06	Urate
14	Affx-10450325	0	37848069	A	C	3.31225e-06	Urate
6	rs9277567	0	33057013	C	A	3.47271e-06	Urate
2	rs17011711	0	32156394	T	C	3.27307e-06	Urate
6	rs2065027	0	55561957	T	C	3.2343e-06	Urate
10	rs1254701	0	126810140	A	G	3.23025e-06	Urate
4	rs17051356	0	120585308	T	C	3.21228e-06	Urate
5	rs72801721	0	130164772	T	C	3.19793e-06	Urate
1	rs2993538	0	212150261	T	G	3.18867e-06	Urate
16	rs74024145	0	68153382	C	G	3.1855e-06	Urate
4	rs35802474	0	10573890	G	A	3.17491e-06	Urate
12	rs11055880	0	14410634	T	C	3.24609e-06	Urate
12	rs11044308	0	18959432	C	T	5.21115e-06	Urate
9	rs17784348	0	16075645	G	A	3.97232e-06	Urate
11	rs174609	0	61627811	C	T	4.01102e-06	Urate
4	rs143748739	0	8376719	A	G	4.85643e-06	Urate
6	rs9467703	0	26318903	A	G	4.85625e-06	Urate
12	rs1678542	0	57968715	G	C	4.84824e-06	Urate
3	rs9844024	0	132267339	G	A	4.80339e-06	Urate
3	rs4683441	0	142710064	G	A	4.77838e-06	Urate
1	rs56881571	0	182924428	G	A	4.77407e-06	Urate
7	rs9969233	0	675274	A	C	4.76848e-06	Urate
6	rs3135394	0	32408497	G	A	4.7569e-06	Urate
6	rs2328894	0	25778182	T	C	4.74382e-06	Urate
5	rs34248265	0	53359856	T	C	4.70924e-06	Urate
19	rs74649479	0	33786749	T	C	4.6871e-06	Urate
8	rs75411261	0	95809269	G	T	4.67906e-06	Urate
9	rs41432051	0	130602230	A	G	4.67193e-06	Urate
16	rs114175600	0	69036291	A	G	4.67077e-06	Urate
3	rs28413725	0	46530685	T	C	4.66899e-06	Urate
8	rs2511657	0	103616359	T	C	4.8574e-06	Urate
17	rs12950642	0	74206340	C	T	4.86902e-06	Urate
6	rs2504959	0	160748465	C	T	4.89798e-06	Urate
12	rs10862688	0	83922912	G	A	4.91988e-06	Urate
6	rs9276448	0	32715629	G	A	5.15889e-06	Urate
11	rs113806080	0	64518016	A	G	5.13534e-06	Urate
3	rs34059555	0	16892585	G	A	5.12147e-06	Urate
10	rs12246748	0	65392260	T	C	5.10894e-06	Urate
5	rs35367652	0	176456371	T	C	5.08959e-06	Urate
8	rs6985555	0	144905947	T	C	5.08809e-06	Urate
20	rs6037013	0	25040884	T	C	5.0818e-06	Urate
1	rs7516333	0	50788332	G	C	4.6673e-06	Urate
17	rs79575850	0	58965178	T	G	5.07994e-06	Urate
20	rs73153136	0	62649655	C	A	5.0641e-06	Urate
3	rs12634370	0	168811043	A	C	5.02741e-06	Urate
6	rs6456739	0	26604140	T	C	4.99355e-06	Urate
22	rs9606709	0	30653162	C	T	4.97436e-06	Urate
6	rs78000963	0	30502802	A	G	4.95788e-06	Urate
6	rs116574109	0	26575786	A	G	4.94461e-06	Urate
8	rs10105593	0	32205624	C	T	4.94247e-06	Urate
2	rs833115	0	183235574	C	A	5.06707e-06	Urate
12	rs117124940	0	13320841	T	C	3.9828e-06	Urate
5	rs72803754	0	130489710	C	T	4.62753e-06	Urate
6	rs9384688	0	109132221	C	T	4.61894e-06	Urate
2	rs2372963	0	217962150	G	C	4.28933e-06	Urate
1	rs11581153	0	26689185	G	A	4.2366e-06	Urate
11	rs11217308	0	119410158	T	C	4.2364e-06	Urate
2	rs7595739	0	27874563	G	T	4.20969e-06	Urate
6	rs1156534	0	30065152	G	A	4.20173e-06	Urate
11	rs117613663	0	65618053	T	C	4.19054e-06	Urate
18	rs17512836	0	53194961	C	T	4.15783e-06	Urate
6	rs169219	0	25957392	C	A	4.13966e-06	Urate
11	rs58800112	0	66653342	T	G	4.13174e-06	Urate
7	rs6459680	0	156258568	G	T	4.12815e-06	Urate
15	Affx-12286800	0	99253572	T	G	4.11952e-06	Urate
6	rs1610645	0	29759996	C	T	4.10668e-06	Urate
4	rs1075989	0	87829251	G	A	4.10493e-06	Urate
6	rs3130070	0	31591808	G	A	4.08016e-06	Urate
6	rs12199502	0	143117026	C	T	4.05153e-06	Urate
17	rs9900373	0	47512945	G	C	4.29661e-06	Urate
14	rs861539	0	104165753	A	G	4.32787e-06	Urate
6	rs2475851	0	126174215	T	C	4.33125e-06	Urate
4	rs28654934	0	89300733	A	G	4.34474e-06	Urate
12	rs76191003	0	47182531	T	C	4.58406e-06	Urate
12	rs4762373	0	97595484	A	G	4.57304e-06	Urate
4	rs116583617	0	10981776	A	G	4.54435e-06	Urate
4	rs17011924	0	87391315	G	A	4.54224e-06	Urate
4	rs13119906	0	55519772	T	G	4.54045e-06	Urate
10	rs1538816	0	82024062	T	C	4.51905e-06	Urate
14	rs1955434	0	85987163	T	C	4.50492e-06	Urate
5	rs154487	0	131562015	C	T	4.61954e-06	Urate
6	rs316003	0	160645832	C	T	4.48728e-06	Urate
7	rs157934	0	130585492	C	T	4.46422e-06	Urate
10	rs112669180	0	88690650	C	T	4.43852e-06	Urate
5	rs2972367	0	68546706	G	A	4.42399e-06	Urate
6	rs75992606	0	35163974	A	C	4.42262e-06	Urate
2	rs74389081	0	27993142	G	T	4.39981e-06	Urate
5	rs7702331	0	72551134	G	A	4.39488e-06	Urate
8	rs7010897	0	79620354	G	A	4.35236e-06	Urate
5	rs17463085	0	124652884	T	C	4.48508e-06	Urate
5	rs11567997	0	137625228	G	C	8.37359e-06	Urate
16	rs8054722	0	87059497	G	A	8.37624e-06	Urate
20	rs6068816	0	52781091	T	C	8.38721e-06	Urate
2	rs77956651	0	27895867	T	C	1.55137e-05	Urate
17	rs4790814	0	1622177	G	A	1.55022e-05	Urate
8	rs2515147	0	95278020	C	T	1.5462e-05	Urate
16	rs77270200	0	90093075	A	G	1.5429e-05	Urate
20	rs4911442	0	33355046	G	A	1.54201e-05	Urate
2	rs10174206	0	148815661	G	T	1.54188e-05	Urate
17	rs62090128	0	74158736	A	G	1.53288e-05	Urate
4	rs11934773	0	86914065	T	C	1.52081e-05	Urate
6	rs2857458	0	30104783	G	A	1.51755e-05	Urate
15	rs2625541	0	72099216	A	G	1.51595e-05	Urate
7	rs60932781	0	75049359	T	C	1.51332e-05	Urate
12	rs75362042	0	84451434	G	A	1.50614e-05	Urate
3	rs1918970	0	169143098	A	G	1.50181e-05	Urate
20	rs6025639	0	56150737	T	C	1.49879e-05	Urate
6	rs1610585	0	29675676	C	G	1.49573e-05	Urate
6	rs72891726	0	50871163	G	A	1.55374e-05	Urate
9	rs10962099	0	15611443	G	A	1.5563e-05	Urate
9	rs10961654	0	14675925	C	T	1.56247e-05	Urate
11	rs34265491	0	587014	T	C	1.5643e-05	Urate
16	rs11648403	0	429129	T	C	1.61525e-05	Urate
2	rs17010474	0	31145254	C	G	1.61137e-05	Urate
7	rs2690895	0	101351821	A	T	1.60937e-05	Urate
3	rs7631792	0	160148756	C	T	1.60486e-05	Urate
11	rs117044492	0	66934577	A	G	1.6029e-05	Urate
12	rs35292422	0	57595433	T	C	1.60175e-05	Urate
1	rs10797828	0	183028430	A	G	1.60039e-05	Urate
16	rs76061922	0	69974632	A	C	1.49514e-05	Urate
1	rs115888432	0	155012139	A	G	1.59816e-05	Urate
11	rs524859	0	66041079	A	G	1.59478e-05	Urate
22	rs62240863	0	42563529	G	T	1.59098e-05	Urate
2	rs115778901	0	27906918	T	C	1.58414e-05	Urate
17	rs11652684	0	47068986	G	T	1.57591e-05	Urate
16	rs17881561	0	70513010	T	C	1.57485e-05	Urate
4	rs10031133	0	11377393	C	T	1.57379e-05	Urate
3	rs400432	0	18623278	A	G	1.57301e-05	Urate
2	rs75831903	0	105918851	C	A	1.59729e-05	Urate
7	rs16881927	0	33042691	C	T	1.6218e-05	Urate
6	Affx-52368440	0	26240622	C	CAAA	1.49415e-05	Urate
7	rs803074	0	101928495	G	C	1.48987e-05	Urate
2	rs6724747	0	66749828	A	G	1.40266e-05	Urate
20	rs2296241	0	52786219	G	A	1.40121e-05	Urate
4	rs41278087	0	122800987	C	T	1.39491e-05	Urate
11	rs184896577	0	63562846	A	G	1.3916e-05	Urate
7	rs13237426	0	46507656	C	T	1.39106e-05	Urate
2	rs115067833	0	87532872	G	A	1.38193e-05	Urate
6	rs12664407	0	51920888	G	A	1.38142e-05	Urate
21	rs2269193	0	38106543	A	C	1.37884e-05	Urate
3	rs11715660	0	53202372	A	G	1.36378e-05	Urate
5	rs7720612	0	72454520	C	A	1.36235e-05	Urate
4	rs4697657	0	10879033	T	C	1.35998e-05	Urate
20	rs74849579	0	33874188	G	A	1.35876e-05	Urate
1	rs3766916	0	155049402	T	C	1.35791e-05	Urate
9	rs80095931	0	71427756	T	C	1.3577e-05	Urate
8	rs7813318	0	33269745	T	C	1.35749e-05	Urate
13	rs61961488	0	50367735	T	C	1.40632e-05	Urate
4	rs4619890	0	7853160	A	G	1.40636e-05	Urate
21	rs2823252	0	16772574	A	G	1.40696e-05	Urate
10	rs2446610	0	55719947	A	G	1.40764e-05	Urate
2	rs2723065	0	65279414	G	A	1.48558e-05	Urate
22	rs17649376	0	45993743	G	A	1.48081e-05	Urate
6	rs3134929	0	32192107	G	C	1.4766e-05	Urate
5	rs6884003	0	53342469	T	C	1.45455e-05	Urate
4	rs4697689	0	11408918	G	C	1.44079e-05	Urate
4	rs35529250	0	40428091	T	C	1.43859e-05	Urate
11	rs11020076	0	92570813	A	C	1.43708e-05	Urate
6	rs6569648	0	130349119	C	T	1.49264e-05	Urate
5	rs73796250	0	149151707	A	G	1.43691e-05	Urate
1	rs629301	0	109818306	G	T	1.43195e-05	Urate
10	rs3010478	0	118456282	G	A	1.42922e-05	Urate
9	rs11137564	0	80837939	C	T	1.42578e-05	Urate
17	rs312858	0	75400309	T	G	1.42507e-05	Urate
4	rs59215427	0	101132753	A	C	1.42219e-05	Urate
11	rs487742	0	30454395	G	A	1.41793e-05	Urate
2	rs4106226	0	213298393	G	A	1.41629e-05	Urate
4	rs67703456	0	9446325	AG	A	1.43406e-05	Urate
3	rs73186059	0	122051183	C	T	1.35138e-05	Urate
15	rs35296828	0	96705907	T	C	1.6347e-05	Urate
10	rs9787439	0	82169598	G	C	1.63663e-05	Urate
6	rs9357348	0	41154232	G	A	1.84459e-05	Urate
19	rs11880903	0	8299355	G	A	1.84045e-05	Urate
19	rs117090198	0	40753001	T	C	1.84003e-05	Urate
2	rs13001819	0	211147084	G	A	1.8399e-05	Urate
17	rs385689	0	74330638	T	C	1.83158e-05	Urate
17	rs12937634	0	47444442	C	T	1.82931e-05	Urate
17	rs2285741	0	36045807	C	T	1.82419e-05	Urate
2	Affx-18446674	0	169830328	A	G	1.82401e-05	Urate
12	rs111830825	0	58127401	A	G	1.82093e-05	Urate
10	rs10821944	0	63785089	G	T	1.81185e-05	Urate
6	rs9366624	0	25439492	C	T	1.80144e-05	Urate
9	rs79526079	0	25772005	C	T	1.80075e-05	Urate
3	rs13078939	0	121922222	G	C	1.7947e-05	Urate
16	rs9932494	0	71187791	T	C	1.79197e-05	Urate
6	rs111889985	0	30105209	A	T	1.78321e-05	Urate
1	rs2746612	0	50876825	T	G	1.85102e-05	Urate
21	rs117633386	0	31639591	A	G	1.8572e-05	Urate
2	rs1042578	0	31749714	T	C	1.86183e-05	Urate
4	rs35779969	0	96165594	G	A	1.86257e-05	Urate
4	rs62298088	0	11356965	T	C	1.93932e-05	Urate
10	rs1475384	0	126823911	C	T	1.93459e-05	Urate
6	rs79165228	0	34796454	G	A	1.92669e-05	Urate
5	rs6875409	0	81297077	G	A	1.92498e-05	Urate
15	rs12443294	0	99356539	T	C	1.92315e-05	Urate
7	rs1860158	0	156427016	C	T	1.92247e-05	Urate
3	rs7642879	0	69044129	T	C	1.92046e-05	Urate
6	rs742495	0	41018233	G	A	1.78308e-05	Urate
19	rs11085259	0	19445856	T	C	1.91221e-05	Urate
18	rs2848763	0	39080859	A	G	1.90626e-05	Urate
11	rs1385875	0	69452559	C	T	1.90625e-05	Urate
12	rs3112094	0	83887852	A	G	1.90522e-05	Urate
5	rs35889739	0	72531983	A	G	1.88625e-05	Urate
1	rs2862616	0	179295532	A	G	1.88557e-05	Urate
2	rs72806904	0	27193078	T	C	1.88416e-05	Urate
15	rs2045707	0	54070196	C	T	1.87128e-05	Urate
2	rs74883596	0	28313646	T	C	1.91184e-05	Urate
13	rs9595798	0	48400502	T	C	1.63623e-05	Urate
6	rs2205829	0	27480227	G	A	1.77986e-05	Urate
6	rs3120139	0	160741622	A	G	1.77302e-05	Urate
21	rs2823289	0	16841195	C	T	1.69532e-05	Urate
16	rs71401821	0	70686576	G	C	1.68862e-05	Urate
20	rs6129800	0	39914030	A	G	1.68528e-05	Urate
1	rs3817586	0	186304298	T	C	1.68413e-05	Urate
12	rs2048498	0	122633456	C	T	1.68311e-05	Urate
3	rs12496784	0	48186267	C	T	1.68273e-05	Urate
17	rs9892543	0	36067959	G	A	1.67212e-05	Urate
14	rs12879259	0	37544995	G	A	1.66737e-05	Urate
7	rs62489408	0	129632251	T	C	1.66174e-05	Urate
20	rs11557577	0	18162481	G	C	1.66013e-05	Urate
3	rs13092573	0	46988561	T	C	1.65276e-05	Urate
7	rs1731847	0	155655522	C	T	1.6519e-05	Urate
6	rs4713420	0	30993567	T	G	1.64628e-05	Urate
6	rs6456079	0	166782143	A	G	1.64359e-05	Urate
15	rs12907914	0	39315358	C	G	1.6424e-05	Urate
8	rs11557049	0	66692011	T	C	1.70444e-05	Urate
10	rs10822184	0	65337153	C	T	1.70444e-05	Urate
10	rs17787824	0	104698571	A	G	1.70527e-05	Urate
8	rs117050169	0	23723633	G	C	1.71034e-05	Urate
4	rs12642618	0	95273384	C	G	1.77223e-05	Urate
4	rs77197787	0	89150387	T	C	1.76954e-05	Urate
9	rs750592	0	33106619	A	C	1.76898e-05	Urate
11	rs74718371	0	30848413	C	T	1.7622e-05	Urate
10	rs11196218	0	114840494	A	G	1.76076e-05	Urate
6	rs7762289	0	28910235	C	A	1.75793e-05	Urate
6	rs9262557	0	31006624	C	G	1.75658e-05	Urate
8	rs12716599	0	3643728	C	G	1.77333e-05	Urate
6	rs7771953	0	27271343	A	G	1.75598e-05	Urate
3	rs6441977	0	46450072	A	G	1.74968e-05	Urate
9	rs147813967	0	38068330	C	T	1.74714e-05	Urate
2	rs114541589	0	28011829	T	C	1.7365e-05	Urate
18	rs657693	0	77162462	G	A	1.73476e-05	Urate
15	rs72729409	0	40090215	C	T	1.72214e-05	Urate
15	rs117829164	0	73165346	G	T	1.71973e-05	Urate
16	rs4984741	0	1025464	A	G	1.71049e-05	Urate
2	rs62168017	0	138328202	T	G	1.75226e-05	Urate
6	rs664048	0	10518216	T	C	1.34352e-05	Urate
6	rs1557820	0	29477240	T	C	1.34177e-05	Urate
22	rs11806	0	41166135	G	A	1.33359e-05	Urate
2	rs4665022	0	159957945	A	G	9.91819e-06	Urate
6	rs2634659	0	160700858	C	T	9.91094e-06	Urate
6	rs9262539	0	30990490	T	G	9.90983e-06	Urate
19	rs2523177	0	2274578	T	C	9.90315e-06	Urate
2	rs7608910	0	61204856	G	A	9.8749e-06	Urate
8	rs12677998	0	38249201	A	G	9.85472e-06	Urate
20	rs55686498	0	1348688	A	G	9.81989e-06	Urate
7	rs3801477	0	74096481	C	T	9.81482e-06	Urate
12	rs113838402	0	121601748	T	C	9.79219e-06	Urate
6	rs7772579	0	152042502	C	A	9.76763e-06	Urate
6	rs11753750	0	43005005	A	G	9.74411e-06	Urate
11	rs77622010	0	120079290	T	C	9.69503e-06	Urate
12	rs11616027	0	115774398	G	T	9.5603e-06	Urate
4	rs3749591	0	120214030	G	T	9.48754e-06	Urate
18	rs7227096	0	77826306	G	A	9.48662e-06	Urate
7	rs2538045	0	151314525	A	G	9.96342e-06	Urate
4	rs79486230	0	89598491	G	A	1.01042e-05	Urate
6	rs3129171	0	29155749	A	G	1.01216e-05	Urate
14	rs753683	0	68005147	C	T	1.01366e-05	Urate
15	rs2414078	0	51220390	G	A	1.04943e-05	Urate
16	rs62052821	0	69598657	A	T	1.04938e-05	Urate
9	rs7024536	0	95376594	C	T	1.04722e-05	Urate
6	rs112940888	0	25589126	T	C	1.04567e-05	Urate
21	rs9976946	0	36208062	C	T	1.04408e-05	Urate
16	rs3826164	0	68280317	A	G	1.04221e-05	Urate
5	rs4533870	0	72578131	G	A	1.04087e-05	Urate
13	rs995068	0	97100931	A	G	9.4708e-06	Urate
9	rs4744250	0	96271752	A	G	1.0405e-05	Urate
10	rs72811554	0	61684942	A	C	1.03113e-05	Urate
14	rs177857	0	38116255	T	C	1.02948e-05	Urate
6	rs78751417	0	43804302	T	C	1.02853e-05	Urate
1	rs2790117	0	200303492	C	T	1.02414e-05	Urate
17	rs76229416	0	9301555	T	C	1.01775e-05	Urate
6	rs743400	0	31607111	G	A	1.01649e-05	Urate
10	rs10821956	0	63862634	A	G	1.01508e-05	Urate
9	rs2145925	0	35689373	C	T	1.03281e-05	Urate
4	rs13127462	0	128027869	A	G	1.05463e-05	Urate
3	rs35130772	0	52325106	G	C	9.44277e-06	Urate
3	rs4300957	0	121950136	T	C	9.32412e-06	Urate
4	rs224460	0	11412129	A	G	8.74742e-06	Urate
11	rs62618693	0	32956492	T	C	8.72234e-06	Urate
3	rs6123	0	93593119	C	T	8.68461e-06	Urate
1	rs61778259	0	31448091	A	G	8.65084e-06	Urate
20	rs1742982	0	31050805	T	G	8.60148e-06	Urate
6	rs115049510	0	7142756	A	G	8.57549e-06	Urate
2	rs73097232	0	230577873	G	A	8.57381e-06	Urate
6	rs79128042	0	112559237	T	G	8.56702e-06	Urate
14	rs4983386	0	105210207	A	G	8.55238e-06	Urate
6	rs7750470	0	45473256	C	T	8.55184e-06	Urate
5	rs11739045	0	53382062	T	C	8.53284e-06	Urate
6	rs2248617	0	31448533	T	C	8.48217e-06	Urate
7	rs4573161	0	46888951	C	T	8.45005e-06	Urate
2	rs759502	0	50693952	G	A	8.39942e-06	Urate
6	rs3094228	0	31429927	C	T	8.38825e-06	Urate
15	rs1433886	0	39229276	G	A	8.75278e-06	Urate
16	Affx-13071266	0	68055495	C	G	8.81494e-06	Urate
12	rs3803064	0	113173494	A	G	8.8168e-06	Urate
6	rs1011985	0	29385772	G	C	8.81927e-06	Urate
6	rs9261578	0	30192467	G	C	9.32262e-06	Urate
7	rs17169406	0	97788809	C	T	9.30985e-06	Urate
16	rs72810470	0	79817909	C	T	9.29463e-06	Urate
18	rs7230932	0	58179582	A	G	9.26314e-06	Urate
10	rs7071865	0	61443751	C	T	9.24973e-06	Urate
12	rs7301418	0	15230290	C	T	9.20485e-06	Urate
2	rs7573066	0	27323198	C	T	9.14796e-06	Urate
5	rs673632	0	139057237	T	G	9.42183e-06	Urate
16	rs55847153	0	68421601	T	C	9.11404e-06	Urate
9	rs13286714	0	33017139	C	T	9.0428e-06	Urate
7	rs73670554	0	1295545	T	C	9.00325e-06	Urate
4	rs16877099	0	11031904	A	C	8.94134e-06	Urate
4	rs13135578	0	10206530	G	T	8.93664e-06	Urate
12	rs28707600	0	122604658	G	A	8.88687e-06	Urate
6	rs2071302	0	26094130	C	T	8.87381e-06	Urate
3	rs73082054	0	53112320	T	C	8.873e-06	Urate
10	rs4752095	0	119468305	T	C	9.08179e-06	Urate
13	rs9534862	0	48480516	C	T	1.06003e-05	Urate
16	rs17307409	0	70752139	A	G	1.06207e-05	Urate
3	rs17037462	0	12956905	T	C	1.06943e-05	Urate
4	rs3737487	0	89608225	T	C	1.2657e-05	Urate
7	rs757941	0	72756335	A	G	1.26507e-05	Urate
6	rs419434	0	32986749	A	G	1.26301e-05	Urate
6	rs115380214	0	62838259	A	G	1.25312e-05	Urate
13	rs78760613	0	75983829	C	T	1.25217e-05	Urate
19	rs7257861	0	7180857	T	C	1.24571e-05	Urate
2	rs2241160	0	65291546	G	A	1.24478e-05	Urate
20	rs78845105	0	24368009	C	A	1.24367e-05	Urate
6	rs354524	0	111508109	G	A	1.24234e-05	Urate
11	rs77293426	0	64330540	A	G	1.23666e-05	Urate
19	rs3826942	0	1360575	G	A	1.23611e-05	Urate
15	rs12595345	0	81137513	C	T	1.23525e-05	Urate
3	rs77629332	0	49424237	T	C	1.21308e-05	Urate
6	rs1179381	0	39228662	A	G	1.20866e-05	Urate
7	rs3808352	0	1132153	A	G	1.19686e-05	Urate
3	rs1979869	0	121963285	T	C	1.2658e-05	Urate
6	rs1150743	0	29992261	T	C	1.26769e-05	Urate
11	rs75325358	0	65329525	T	C	1.27361e-05	Urate
7	rs6977319	0	72886186	T	C	1.27408e-05	Urate
3	rs62244247	0	39329534	G	A	1.32436e-05	Urate
12	rs11045247	0	20592624	A	G	1.31724e-05	Urate
11	rs117693013	0	2198479	A	G	1.31721e-05	Urate
3	rs6809436	0	101177848	G	T	1.31245e-05	Urate
13	rs4772071	0	99051513	T	C	1.30581e-05	Urate
6	rs7748632	0	25179093	G	A	1.30571e-05	Urate
7	rs4510745	0	33506733	G	A	1.30094e-05	Urate
13	rs7999846	0	27757375	T	C	1.19329e-05	Urate
5	rs40565	0	55828636	C	T	1.30084e-05	Urate
7	rs77055257	0	128714029	A	G	1.29197e-05	Urate
1	rs12095997	0	51391845	T	C	1.28873e-05	Urate
4	rs1296143	0	95846470	A	G	1.28711e-05	Urate
10	rs117297278	0	52370833	C	T	1.2861e-05	Urate
2	rs7593730	0	161171454	T	C	1.27958e-05	Urate
11	rs10902230	0	918219	G	A	1.27914e-05	Urate
7	rs75295951	0	43755216	C	T	1.27608e-05	Urate
2	rs6743376	0	113832333	C	A	1.29239e-05	Urate
3	rs1979675	0	94067947	C	T	1.19203e-05	Urate
3	rs76761409	0	51095202	A	G	1.18684e-05	Urate
1	rs72702273	0	155060318	A	G	1.18423e-05	Urate
5	rs2935515	0	89668829	G	A	1.1243e-05	Urate
3	rs355775	0	154036129	T	C	1.12094e-05	Urate
6	rs2516698	0	30232374	A	G	1.1168e-05	Urate
20	rs2425052	0	33880729	C	A	1.11177e-05	Urate
6	rs1736913	0	29704400	T	C	1.1028e-05	Urate
2	rs115366438	0	137659860	A	C	1.10154e-05	Urate
5	rs10213829	0	67699045	T	C	1.10012e-05	Urate
15	rs11574479	0	73995173	T	C	1.12612e-05	Urate
14	rs117341158	0	73203803	C	A	1.09613e-05	Urate
1	rs113514145	0	84161494	C	A	1.0891e-05	Urate
6	rs2768541	0	109185029	A	G	1.08898e-05	Urate
6	rs2144698	0	52623807	T	G	1.08853e-05	Urate
2	rs10201835	0	213093680	G	T	1.08628e-05	Urate
2	rs4675966	0	242244342	T	C	1.08411e-05	Urate
16	rs34120897	0	89795813	C	A	1.07836e-05	Urate
7	rs77185775	0	4726024	A	G	1.07619e-05	Urate
11	rs34909049	0	48022512	T	C	1.09072e-05	Urate
4	rs2717532	0	89423951	C	T	2.85743e-06	Urate
3	rs13073141	0	51410485	C	T	1.12905e-05	Urate
1	rs17367504	0	11862778	G	A	1.13061e-05	Urate
7	rs147400857	0	30951844	G	T	1.18303e-05	Urate
6	rs2844780	0	30204526	T	G	1.17515e-05	Urate
6	rs1233387	0	29555864	T	C	1.17487e-05	Urate
9	rs6271	0	136522274	T	C	1.17118e-05	Urate
1	rs78168126	0	146639664	C	T	1.16734e-05	Urate
7	rs1725597	0	101908229	C	G	1.16722e-05	Urate
3	rs12631730	0	47129903	C	T	1.16553e-05	Urate
1	rs34101846	0	56844031	C	T	1.12925e-05	Urate
3	rs13069425	0	62366487	T	G	1.15447e-05	Urate
9	rs7023945	0	102130088	C	A	1.14912e-05	Urate
7	rs34880331	0	786833	A	G	1.14893e-05	Urate
15	rs137893258	0	48559858	T	C	1.14842e-05	Urate
7	rs7953	0	77423574	A	G	1.14028e-05	Urate
15	rs11856886	0	51017212	G	A	1.13968e-05	Urate
7	rs73115442	0	50825970	A	G	1.13533e-05	Urate
11	rs74435565	0	67282071	T	G	1.13254e-05	Urate
12	rs10747978	0	63518023	C	T	1.15103e-05	Urate
6	rs41272110	0	161006172	G	T	6.92011e-08	Urate
16	rs118167925	0	79832431	G	C	2.8332e-06	Urate
19	rs874966	0	33789397	G	A	2.79862e-06	Urate
1	rs116784490	0	119424306	C	T	3.33819e-07	Urate
6	rs72831274	0	25447517	A	C	3.31119e-07	Urate
10	rs4509693	0	102501571	C	T	3.30158e-07	Urate
6	rs13196606	0	28370078	A	G	3.29376e-07	Urate
6	rs2855459	0	33154656	A	G	3.26376e-07	Urate
7	rs62432166	0	663737	C	T	3.24815e-07	Urate
1	rs9660710	0	1099342	A	C	3.22562e-07	Urate
2	rs6547816	0	28169597	T	C	3.21012e-07	Urate
16	rs12931267	0	89818732	G	C	3.20542e-07	Urate
14	rs861528	0	104182998	T	C	3.19777e-07	Urate
2	rs7632	0	10194487	T	C	3.19617e-07	Urate
19	rs1142530	0	1388538	C	T	3.19584e-07	Urate
15	rs112994348	0	75698201	T	C	3.18004e-07	Urate
2	rs778139	0	61684564	A	G	3.15713e-07	Urate
20	rs6119593	0	33833729	A	C	3.14165e-07	Urate
16	rs2280374	0	89687407	T	C	3.34087e-07	Urate
11	rs11218782	0	122599125	A	G	3.3507e-07	Urate
1	rs12072739	0	98315893	G	A	3.4611e-07	Urate
1	rs116835509	0	118280436	C	A	3.47129e-07	Urate
6	rs379221	0	29950140	G	A	3.81121e-07	Urate
11	rs7123352	0	65017359	A	G	3.80851e-07	Urate
12	rs7957346	0	96260474	C	A	3.7996e-07	Urate
18	rs1657418	0	54656025	G	T	3.79644e-07	Urate
4	rs34811474	0	25408838	A	G	3.78017e-07	Urate
2	rs73921514	0	27579172	C	T	3.76987e-07	Urate
17	rs11655704	0	47448172	C	T	3.68864e-07	Urate
6	rs9264942	0	31274380	C	T	3.12673e-07	Urate
6	rs2257914	0	30120563	A	C	3.66616e-07	Urate
2	rs4665347	0	27014522	A	C	3.65702e-07	Urate
10	rs17813747	0	65166670	C	T	3.64872e-07	Urate
12	rs1182933	0	121454622	T	C	3.63237e-07	Urate
2	rs10931010	0	183263387	C	T	3.61482e-07	Urate
3	rs11710524	0	53151770	T	C	3.5509e-07	Urate
4	rs6818742	0	101120194	T	C	3.52245e-07	Urate
20	rs6088520	0	33132364	T	C	3.50219e-07	Urate
8	rs1142528	0	87481300	C	T	3.65991e-07	Urate
6	rs2247056	0	31265490	T	C	3.81804e-07	Urate
6	rs1544050	0	39279131	G	A	3.09388e-07	Urate
7	rs17152187	0	25713939	A	G	3.08207e-07	Urate
12	rs303765	0	52264525	G	A	2.6998e-07	Urate
18	rs4468717	0	3457606	T	C	2.68304e-07	Urate
4	rs4693212	0	89283496	T	C	2.68167e-07	Urate
12	rs10862757	0	84160515	T	C	2.66702e-07	Urate
3	rs74735576	0	48357600	A	G	2.65973e-07	Urate
19	rs80333859	0	7219007	G	A	2.65296e-07	Urate
6	rs4713226	0	29434414	A	G	2.62013e-07	Urate
6	rs9257696	0	29275507	C	T	2.61934e-07	Urate
16	rs2863981	0	68295598	A	G	2.53489e-07	Urate
2	rs1919445	0	148454344	C	T	2.51452e-07	Urate
2	rs1982715	0	213456326	C	G	2.51276e-07	Urate
12	rs35769760	0	110517930	C	A	2.49894e-07	Urate
6	rs2240068	0	30076630	T	G	2.44743e-07	Urate
3	rs75511849	0	47421299	C	T	2.37963e-07	Urate
6	rs17351888	0	29519173	C	T	2.36121e-07	Urate
6	rs3127573	0	160681393	G	A	2.70523e-07	Urate
1	rs78441735	0	156014216	C	T	2.71352e-07	Urate
22	rs7587	0	44386281	T	C	2.76317e-07	Urate
7	rs75381632	0	1283701	T	C	2.76745e-07	Urate
6	rs9462880	0	43210110	T	C	3.06633e-07	Urate
6	rs5024432	0	32684468	T	C	3.05221e-07	Urate
17	rs2688	0	36046931	G	T	3.04664e-07	Urate
6	rs1634714	0	30951561	C	T	2.98607e-07	Urate
5	rs284032	0	55770154	G	A	2.98104e-07	Urate
14	rs8010091	0	102794168	G	A	2.97245e-07	Urate
6	rs4715420	0	53623730	A	G	2.94801e-07	Urate
4	rs77273679	0	10932041	C	T	3.09229e-07	Urate
2	rs13006913	0	161276989	G	A	2.94566e-07	Urate
7	rs10486509	0	32585443	C	G	2.92379e-07	Urate
2	rs41288829	0	27590666	T	C	2.91213e-07	Urate
2	rs12618677	0	165588135	A	G	2.90872e-07	Urate
12	rs903067	0	58011857	G	A	2.83677e-07	Urate
1	rs6701159	0	17431277	G	T	2.83654e-07	Urate
2	rs72804880	0	27173314	A	G	2.80042e-07	Urate
4	rs1899547	0	128167052	A	G	2.77611e-07	Urate
2	rs11904162	0	32070489	G	A	2.94381e-07	Urate
17	rs7223246	0	45759767	T	C	2.33077e-07	Urate
9	rs2275420	0	35660901	T	C	3.87215e-07	Urate
7	rs2108235	0	72783383	A	G	3.90524e-07	Urate
3	rs896015	0	153832616	G	T	5.85907e-07	Urate
6	rs1558205	0	28382262	A	C	5.84763e-07	Urate
5	rs17252060	0	53321543	G	A	5.82665e-07	Urate
6	rs2523545	0	31333499	G	A	5.79068e-07	Urate
2	rs13416109	0	213423503	T	C	5.74491e-07	Urate
6	rs9467779	0	26536687	T	A	5.70071e-07	Urate
2	rs7575118	0	182653725	T	C	5.66483e-07	Urate
3	rs9862164	0	94247735	T	C	5.49308e-07	Urate
6	rs2516415	0	31459742	A	G	5.47394e-07	Urate
11	rs11603748	0	64539338	T	C	5.46011e-07	Urate
14	rs2295395	0	93395407	A	G	5.41551e-07	Urate
21	rs2823285	0	16817311	A	G	5.31445e-07	Urate
19	rs56248610	0	1109907	C	T	5.30172e-07	Urate
3	rs13078774	0	168828279	T	C	5.2494e-07	Urate
2	rs76471230	0	27192107	C	T	5.20143e-07	Urate
12	rs11169927	0	52249665	G	A	5.88472e-07	Urate
7	rs3211362	0	618938	G	A	5.88668e-07	Urate
6	rs3807045	0	39290653	A	G	5.89036e-07	Urate
15	rs11637785	0	75944435	T	G	5.91012e-07	Urate
4	rs1867543	0	95897750	A	G	6.49557e-07	Urate
15	rs762551	0	75041917	C	A	6.47891e-07	Urate
6	rs7766538	0	2523195	T	G	6.42077e-07	Urate
7	rs73114873	0	50723106	C	T	6.4207e-07	Urate
20	rs112171725	0	33442047	A	G	6.41949e-07	Urate
16	rs76702063	0	71881640	T	G	6.40141e-07	Urate
4	rs727421	0	88750900	A	C	6.39296e-07	Urate
3	rs6791954	0	185335709	C	T	5.20017e-07	Urate
4	rs35788198	0	87222763	T	C	6.348e-07	Urate
2	rs66485845	0	27015610	C	CCA	6.1133e-07	Urate
9	rs72773715	0	138970700	T	G	6.10789e-07	Urate
18	rs62092069	0	40735531	A	G	6.07587e-07	Urate
2	rs16863549	0	176968585	T	G	6.02058e-07	Urate
10	rs71481530	0	81643234	C	A	5.96463e-07	Urate
11	rs79818300	0	65177172	A	G	5.9589e-07	Urate
2	rs4672645	0	213204955	T	C	5.91753e-07	Urate
1	rs41264243	0	155629116	A	G	6.33416e-07	Urate
1	rs114232911	0	118789217	T	C	3.89188e-07	Urate
1	rs12030843	0	93720070	G	C	5.17952e-07	Urate
9	rs12380110	0	139086818	C	T	5.04759e-07	Urate
6	rs6911452	0	126230445	C	T	4.31284e-07	Urate
6	rs114259939	0	26027141	A	G	4.27999e-07	Urate
4	rs1822360	0	143652993	T	C	4.26232e-07	Urate
6	rs6901830	0	33098344	A	G	4.26231e-07	Urate
3	rs5852288	0	121728295	GA	G	4.24959e-07	Urate
10	rs74693936	0	105078625	T	C	4.22137e-07	Urate
15	rs1446340	0	80693977	G	A	4.18515e-07	Urate
19	rs28381261	0	45979984	A	G	4.16563e-07	Urate
4	rs4547809	0	128150332	T	C	4.16054e-07	Urate
10	rs2894056	0	69614373	C	G	4.15955e-07	Urate
11	rs2427661	0	114971943	A	C	4.07583e-07	Urate
1	rs668156	0	120293568	A	G	4.06529e-07	Urate
12	rs1865737	0	96215828	C	A	4.02202e-07	Urate
1	rs17382596	0	50938459	G	T	3.95892e-07	Urate
7	rs34718107	0	156379293	GT	G	3.91375e-07	Urate
6	rs2394102	0	28512017	G	A	4.33655e-07	Urate
1	rs12049195	0	156032887	G	A	4.36119e-07	Urate
6	rs73384173	0	25035493	C	T	4.37e-07	Urate
2	rs1371614	0	27152874	T	C	4.4198e-07	Urate
6	rs439303	0	32208921	A	G	5.03713e-07	Urate
17	rs12944783	0	74375743	G	C	5.005e-07	Urate
19	rs1871045	0	45326768	T	C	4.9671e-07	Urate
7	rs3779195	0	97993362	A	T	4.94598e-07	Urate
12	rs17288108	0	96131895	G	A	4.91275e-07	Urate
15	rs12910466	0	77576602	G	A	4.88976e-07	Urate
7	rs55927342	0	25806700	T	C	4.88879e-07	Urate
14	rs35498576	0	104025893	C	T	5.10371e-07	Urate
12	rs149132897	0	56995856	C	G	4.83689e-07	Urate
12	rs697626	0	52265382	T	G	4.80394e-07	Urate
4	rs13106834	0	55501728	G	A	4.671e-07	Urate
3	rs199729098	0	52817164	AC	A	4.66809e-07	Urate
8	rs62519913	0	72668183	T	G	4.61403e-07	Urate
3	rs2535630	0	52819883	T	G	4.52186e-07	Urate
6	rs9275524	0	32675109	T	C	4.49915e-07	Urate
8	rs117642161	0	57122791	C	T	4.4275e-07	Urate
15	rs62027229	0	75958979	G	T	4.82389e-07	Urate
7	rs10951356	0	32824632	T	C	6.58214e-07	Urate
12	rs3024942	0	57505665	A	G	2.32176e-07	Urate
16	rs7187277	0	79943873	G	A	2.29453e-07	Urate
13	rs417259	0	97102837	T	C	1.09758e-07	Urate
17	rs113408695	0	67060872	C	T	1.0962e-07	Urate
11	rs12801784	0	64338236	A	G	1.08776e-07	Urate
3	rs62255924	0	53119087	A	G	1.07169e-07	Urate
6	rs1126513	0	33048467	T	G	1.06204e-07	Urate
14	rs35897545	0	37576989	T	C	1.04657e-07	Urate
11	rs12791393	0	120058902	T	C	1.03787e-07	Urate
6	rs2690110	0	25328567	G	A	1.03699e-07	Urate
17	rs2279052	0	74287204	G	C	1.03006e-07	Urate
11	rs61897793	0	61599347	A	G	1.02473e-07	Urate
6	rs1182864	0	39230307	A	G	1.02003e-07	Urate
20	rs4911414	0	32729444	T	G	1.01435e-07	Urate
11	rs10897494	0	64174759	T	G	9.99801e-08	Urate
15	rs62027653	0	76355712	G	A	9.86087e-08	Urate
4	rs6816053	0	9959188	G	A	9.8402e-08	Urate
8	rs7460342	0	87475137	T	C	1.11686e-07	Urate
2	rs11692979	0	213416765	G	T	1.12218e-07	Urate
1	rs3010108	0	27297312	A	G	1.13207e-07	Urate
8	rs2511679	0	103620164	A	G	1.13783e-07	Urate
4	rs200190472	0	89039366	A	G	1.36073e-07	Urate
11	rs138566993	0	65561574	T	C	1.35399e-07	Urate
5	rs152787	0	14578546	T	C	1.33969e-07	Urate
15	rs4886759	0	76374497	T	C	1.32596e-07	Urate
19	rs157581	0	45395714	C	T	1.3116e-07	Urate
8	rs12543525	0	95812058	T	C	1.30138e-07	Urate
4	rs10518527	0	128336520	G	A	1.29701e-07	Urate
15	rs59366264	0	75938254	G	T	9.79935e-08	Urate
6	rs174220	0	30017756	G	A	1.28803e-07	Urate
4	rs10516212	0	10832291	T	C	1.24801e-07	Urate
2	rs6738028	0	111949327	G	C	1.23868e-07	Urate
4	rs145497708	0	9784658	A	C	1.23313e-07	Urate
9	rs13285754	0	33040192	T	C	1.20871e-07	Urate
3	rs9289180	0	121607909	G	A	1.2012e-07	Urate
5	rs159903	0	131540053	T	C	1.19459e-07	Urate
9	rs72723005	0	33153273	A	G	1.16724e-07	Urate
1	rs4509550	0	20158241	C	T	1.24949e-07	Urate
6	rs9467442	0	25224925	G	A	1.36296e-07	Urate
12	rs61955562	0	122647741	C	G	9.67781e-08	Urate
20	rs34106705	0	32537166	C	T	9.34071e-08	Urate
2	rs10194882	0	227198983	G	A	7.46899e-08	Urate
12	rs1860434	0	2987574	G	A	7.41533e-08	Urate
6	rs2844586	0	31318024	A	G	7.37872e-08	Urate
5	rs4700266	0	55448425	T	C	7.29881e-08	Urate
20	rs6083730	0	25027526	G	A	7.27195e-08	Urate
2	rs79615915	0	227182519	C	A	7.24163e-08	Urate
14	rs17679475	0	103916958	G	A	7.2279e-08	Urate
5	rs1045051	0	68695940	G	T	7.12838e-08	Urate
9	rs12380852	0	139118673	C	T	7.12536e-08	Urate
17	rs76730553	0	7771462	T	C	7.04426e-08	Urate
2	rs139515054	0	31564244	G	A	7.0069e-08	Urate
6	rs2279463	0	160668389	G	A	6.98879e-08	Urate
5	rs80224494	0	137582382	T	C	6.98624e-08	Urate
10	rs1890177	0	134491348	C	A	6.98114e-08	Urate
6	rs9268853	0	32429643	C	T	6.92514e-08	Urate
15	rs7162653	0	54051183	C	T	7.48341e-08	Urate
15	rs1052622	0	74467856	G	A	7.84739e-08	Urate
4	rs56817615	0	10718846	G	A	7.86383e-08	Urate
1	rs6694957	0	186508738	A	G	8.03402e-08	Urate
6	rs9502597	0	7307699	C	T	9.28571e-08	Urate
5	rs6595972	0	130325265	T	G	9.21308e-08	Urate
7	rs62478183	0	151420507	T	C	9.18764e-08	Urate
1	rs2138290	0	235100980	C	T	9.18369e-08	Urate
3	rs75152916	0	52212974	A	G	9.13911e-08	Urate
6	rs9357004	0	26303319	C	T	9.08484e-08	Urate
22	rs77661816	0	32565772	G	A	8.65824e-08	Urate
11	rs13897	0	66331169	T	C	9.53894e-08	Urate
6	rs2240071	0	30070932	G	C	8.63321e-08	Urate
15	rs2955760	0	76443664	A	G	8.57569e-08	Urate
13	rs9549092	0	40754324	C	T	8.45035e-08	Urate
11	rs2411767	0	2993353	C	T	8.32834e-08	Urate
2	rs17338026	0	177258204	G	A	8.28687e-08	Urate
2	rs62141096	0	28570963	C	T	8.20773e-08	Urate
4	rs7656858	0	55492690	T	C	8.09351e-08	Urate
5	rs4976682	0	176726002	T	C	8.08743e-08	Urate
7	rs10256	0	75695613	G	A	8.61337e-08	Urate
11	rs118029149	0	64141510	G	T	2.29477e-07	Urate
6	rs1619379	0	29785235	T	C	1.38435e-07	Urate
10	rs11191439	0	104638723	C	T	1.39187e-07	Urate
17	rs2584652	0	47514665	C	A	1.99196e-07	Urate
3	rs3774749	0	50207227	T	C	1.99042e-07	Urate
11	rs611010	0	111749349	A	T	1.95702e-07	Urate
2	rs11677172	0	121991967	T	C	1.95567e-07	Urate
6	rs11757670	0	105869130	T	C	1.89866e-07	Urate
11	rs72927984	0	64195191	T	C	1.89824e-07	Urate
5	rs11954686	0	52787926	G	A	1.87329e-07	Urate
10	rs56092448	0	134422824	T	C	1.83945e-07	Urate
2	rs6707610	0	69773085	A	G	1.81232e-07	Urate
12	rs10744782	0	113166569	A	G	1.79143e-07	Urate
11	rs116897249	0	64590854	A	G	1.78364e-07	Urate
1	rs1183394	0	54222571	A	G	1.74923e-07	Urate
11	rs645411	0	111694490	T	C	1.74734e-07	Urate
11	rs12575642	0	63979643	T	G	1.74478e-07	Urate
17	rs138937709	0	40970264	T	C	1.74455e-07	Urate
8	rs1731263	0	23797763	G	A	2.00758e-07	Urate
12	rs317689	0	69727190	G	A	2.00777e-07	Urate
2	rs1861609	0	169971141	G	A	2.0098e-07	Urate
4	rs2647268	0	106211443	G	A	2.02258e-07	Urate
2	rs77532628	0	27907444	C	T	2.24662e-07	Urate
4	rs756345	0	90073214	A	G	2.24074e-07	Urate
11	rs11564723	0	2178267	T	C	2.23952e-07	Urate
6	rs209165	0	28829486	C	A	2.22248e-07	Urate
22	rs1807494	0	42474138	G	C	2.2189e-07	Urate
9	rs553653	0	4114353	G	T	2.19124e-07	Urate
4	rs76374961	0	10714255	A	G	2.17894e-07	Urate
22	rs117536534	0	32585631	C	T	1.73583e-07	Urate
1	rs12124527	0	144896319	C	T	2.15771e-07	Urate
3	rs6764926	0	93978741	T	C	2.13322e-07	Urate
2	rs6714226	0	177076890	T	G	2.13304e-07	Urate
1	rs2589	0	200447395	C	T	2.11978e-07	Urate
19	rs35514860	0	4966189	C	G	2.11352e-07	Urate
4	rs10939062	0	10948912	T	C	2.07698e-07	Urate
2	rs2371018	0	211554721	C	T	2.05333e-07	Urate
15	rs11070163	0	39277151	A	G	2.02709e-07	Urate
6	rs3132575	0	30834234	G	A	2.1456e-07	Urate
7	rs35640690	0	46719105	C	T	1.3872e-07	Urate
9	rs201389082	0	4111864	A	G	1.7336e-07	Urate
19	rs7250425	0	18201757	T	C	1.72927e-07	Urate
7	rs12666462	0	1296435	T	G	1.57212e-07	Urate
2	rs62188269	0	183306507	T	C	1.56809e-07	Urate
9	rs3763615	0	34584105	C	T	1.55925e-07	Urate
4	rs12644098	0	10745417	G	A	1.54087e-07	Urate
3	rs73233892	0	141832683	A	G	1.52982e-07	Urate
11	rs273613	0	30902893	T	C	1.52004e-07	Urate
6	rs2232422	0	28366262	A	G	1.51331e-07	Urate
3	rs2363935	0	126018285	C	T	1.50041e-07	Urate
13	rs9542753	0	72399577	A	G	1.49439e-07	Urate
19	rs273506	0	18221647	T	C	1.46946e-07	Urate
3	rs60290266	0	12348835	A	G	1.4676e-07	Urate
14	rs12883810	0	68032235	T	C	1.42797e-07	Urate
22	rs4464374	0	42584395	A	G	1.42738e-07	Urate
20	rs209960	0	52716084	T	C	1.41388e-07	Urate
4	rs59763271	0	10870708	A	G	1.3999e-07	Urate
11	rs656785	0	64213634	A	G	1.57874e-07	Urate
2	rs1950047	0	148428613	C	T	1.58121e-07	Urate
7	rs4731568	0	128904801	T	C	1.5861e-07	Urate
6	rs968722	0	28949904	A	G	1.58865e-07	Urate
4	rs4697649	0	10703215	A	G	1.72299e-07	Urate
15	rs2593289	0	76083215	A	G	1.69229e-07	Urate
13	rs1928496	0	31012904	C	T	1.6896e-07	Urate
6	rs6936863	0	32684029	G	C	1.68676e-07	Urate
17	Affx-80286433	0	74307782	C	CTAGTCACACAGTGATGGA	1.68525e-07	Urate
19	rs4805806	0	33241732	C	T	1.67195e-07	Urate
4	rs114999462	0	10139936	A	G	1.66887e-07	Urate
10	rs4962683	0	126371957	T	C	1.7333e-07	Urate
2	rs1038694	0	28373552	A	G	1.66595e-07	Urate
9	rs80271085	0	71189471	T	C	1.65121e-07	Urate
21	rs1040360	0	16792056	G	T	1.64938e-07	Urate
11	rs111412612	0	63947113	C	T	1.63862e-07	Urate
4	rs724950	0	128342120	T	C	1.63615e-07	Urate
6	rs1576	0	31110391	C	G	1.62881e-07	Urate
6	rs487624	0	25879539	A	C	1.59931e-07	Urate
16	rs2052867	0	89707093	T	C	1.58996e-07	Urate
8	rs34091395	0	32174631	C	CT	1.66351e-07	Urate
6	rs201059	0	6726266	T	C	6.58709e-07	Urate
6	rs1536215	0	28867915	G	C	6.68712e-07	Urate
6	rs28366353	0	32565004	G	A	6.72047e-07	Urate
10	rs499415	0	99773047	T	C	1.96726e-06	Urate
17	rs11653775	0	47472365	G	A	1.95898e-06	Urate
12	rs11045819	0	21329813	A	C	1.95068e-06	Urate
6	rs722788	0	28483150	C	A	1.94405e-06	Urate
15	rs34402412	0	76020525	T	C	1.94347e-06	Urate
10	rs72809589	0	61614312	T	C	1.91511e-06	Urate
2	rs10176705	0	50744774	T	C	1.9142e-06	Urate
2	rs79055742	0	176928699	A	G	1.87432e-06	Urate
1	rs72747007	0	211830705	T	C	1.86406e-06	Urate
16	rs4352060	0	79756326	C	T	1.85508e-06	Urate
4	rs11726058	0	1027277	T	C	1.85083e-06	Urate
4	rs62326216	0	146845631	G	A	1.83916e-06	Urate
20	rs6050446	0	25195509	A	G	1.83896e-06	Urate
1	rs2808477	0	200300299	G	A	1.83634e-06	Urate
2	rs1196058	0	183012930	A	C	1.82976e-06	Urate
1	rs10753630	0	163790451	T	C	1.97565e-06	Urate
5	rs28499200	0	68594389	G	A	1.97729e-06	Urate
6	rs1233397	0	29545715	G	A	1.98186e-06	Urate
1	rs76215597	0	145676673	T	C	2.00733e-06	Urate
11	rs10160464	0	69234086	G	A	2.12057e-06	Urate
6	rs2855426	0	33143136	A	G	2.10462e-06	Urate
6	rs13215054	0	28502794	A	C	2.0894e-06	Urate
1	rs72713760	0	186347975	T	C	2.08713e-06	Urate
1	rs2646821	0	217528236	C	T	2.08683e-06	Urate
7	rs7812088	0	150919829	A	G	2.0858e-06	Urate
6	rs78392053	0	42626736	T	G	2.08216e-06	Urate
14	rs61981931	0	50856882	T	C	1.82958e-06	Urate
19	rs56734203	0	33317421	A	C	2.08026e-06	Urate
7	rs6961094	0	101546316	T	C	2.07608e-06	Urate
9	rs10046843	0	34631159	T	C	2.05916e-06	Urate
6	rs13201129	0	30601067	C	T	2.05258e-06	Urate
10	rs11593907	0	63786554	C	T	2.05217e-06	Urate
6	rs2071652	0	29635317	T	C	2.04015e-06	Urate
13	rs2261183	0	96791689	T	C	2.03957e-06	Urate
3	rs1080500	0	53175017	A	G	2.01216e-06	Urate
2	rs77005271	0	27657681	T	C	2.07741e-06	Urate
6	rs79693813	0	25345251	T	G	2.12439e-06	Urate
15	rs4966015	0	99248132	T	G	1.82404e-06	Urate
10	rs41306870	0	104229785	C	T	1.8046e-06	Urate
16	rs145602190	0	69727480	G	A	1.61983e-06	Urate
2	rs1551289	0	178155121	G	A	1.61903e-06	Urate
11	rs72930159	0	63258123	T	C	1.6113e-06	Urate
4	rs358255	0	22793514	A	G	1.60711e-06	Urate
15	rs28470808	0	51027607	T	C	1.6016e-06	Urate
16	rs11075906	0	71918675	C	T	1.59942e-06	Urate
17	rs408282	0	42182267	A	G	1.59665e-06	Urate
12	rs17805591	0	111923455	A	G	1.59446e-06	Urate
6	rs3130161	0	33125858	C	A	1.58683e-06	Urate
14	rs113126590	0	102667188	A	C	1.58476e-06	Urate
11	rs11555762	0	43876698	T	C	1.57566e-06	Urate
6	rs79349325	0	25456221	A	G	1.57123e-06	Urate
1	rs17592479	0	227173892	A	T	1.55724e-06	Urate
20	rs13831	0	57475191	A	G	1.55455e-06	Urate
5	rs10062026	0	90052289	A	G	1.54927e-06	Urate
4	rs78675225	0	89831188	C	T	1.62872e-06	Urate
6	rs9357429	0	44046143	T	C	1.6502e-06	Urate
6	rs2856705	0	32670956	T	C	1.65144e-06	Urate
1	rs41315699	0	145561008	T	G	1.65153e-06	Urate
7	rs12537178	0	46785285	A	G	1.80019e-06	Urate
20	rs8121509	0	62712053	C	T	1.79716e-06	Urate
4	rs199541568	0	10447327	A	G	1.79584e-06	Urate
1	rs7555017	0	212319542	T	G	1.78138e-06	Urate
4	rs1531685	0	128056417	T	C	1.77959e-06	Urate
11	rs639938	0	66460527	T	C	1.76383e-06	Urate
10	rs61862196	0	81628022	A	G	1.75398e-06	Urate
12	rs12368649	0	66394594	G	T	1.81161e-06	Urate
6	rs2284165	0	30160055	G	C	1.74931e-06	Urate
6	Affx-28409853	0	29811131	A	G	1.72735e-06	Urate
15	rs190771	0	76782022	A	T	1.70764e-06	Urate
3	rs68022004	0	170587594	A	C	1.70669e-06	Urate
4	rs36023867	0	11498370	G	A	1.68256e-06	Urate
6	rs2517600	0	30074163	A	G	1.67736e-06	Urate
11	rs76555356	0	66873960	A	G	1.66104e-06	Urate
9	rs12552290	0	33082969	C	T	1.65231e-06	Urate
3	rs13090538	0	48370769	C	A	1.73338e-06	Urate
17	rs72844903	0	59096752	A	G	1.54524e-06	Urate
2	rs17678015	0	211739710	C	T	2.12932e-06	Urate
15	rs16946801	0	63605080	C	T	2.14764e-06	Urate
12	rs774896	0	58025813	C	G	2.61354e-06	Urate
3	rs9835592	0	15936942	A	G	2.61208e-06	Urate
22	rs2143571	0	44391686	A	G	2.61098e-06	Urate
2	rs10184345	0	211670070	G	A	2.57578e-06	Urate
6	rs58910274	0	42740269	G	T	2.55377e-06	Urate
12	rs10847853	0	122613599	A	G	2.53454e-06	Urate
18	rs62100201	0	54693858	T	G	2.51785e-06	Urate
6	rs1741738	0	26401252	G	A	2.5089e-06	Urate
10	rs12262228	0	82160425	C	T	2.49681e-06	Urate
10	rs4511214	0	134411966	T	C	2.48548e-06	Urate
12	rs73099991	0	58631084	G	T	2.46839e-06	Urate
6	rs716798	0	25392933	C	T	2.45018e-06	Urate
6	rs9397738	0	154986664	G	A	2.44972e-06	Urate
17	rs73324348	0	47455752	A	G	2.4467e-06	Urate
2	rs10196697	0	85700826	A	G	2.44652e-06	Urate
2	rs4141428	0	208059440	T	C	2.62538e-06	Urate
16	rs2058908	0	53806145	T	C	2.63607e-06	Urate
16	rs11642517	0	51718336	T	C	2.6378e-06	Urate
3	rs3895736	0	48658467	A	C	2.66082e-06	Urate
19	rs36004722	0	8278956	G	A	2.7894e-06	Urate
17	rs78887820	0	56367632	G	A	2.77116e-06	Urate
6	rs760070	0	31919956	C	T	2.75398e-06	Urate
14	rs8015440	0	96891549	C	A	2.75315e-06	Urate
14	rs62006960	0	103829126	A	C	2.75016e-06	Urate
2	rs6732311	0	50690879	G	C	2.7489e-06	Urate
3	rs113093334	0	126014616	G	A	2.74376e-06	Urate
17	rs894680	0	19440538	A	G	2.44589e-06	Urate
6	rs7775228	0	32658079	C	T	2.70609e-06	Urate
3	rs78752474	0	125181533	T	C	2.70539e-06	Urate
4	rs6831020	0	55500226	A	C	2.68454e-06	Urate
3	rs1274222	0	114451248	C	T	2.67835e-06	Urate
20	rs971956	0	24722364	T	C	2.67615e-06	Urate
3	rs75485436	0	47935009	A	G	2.67548e-06	Urate
11	rs7481311	0	27583129	T	C	2.66931e-06	Urate
17	rs34300454	0	38547868	T	C	2.66191e-06	Urate
2	rs2953083	0	122036871	A	C	2.70598e-06	Urate
7	rs117342446	0	29894554	T	G	2.13767e-06	Urate
6	rs77165772	0	25726666	G	C	2.44559e-06	Urate
6	rs2451715	0	26655821	C	T	2.43919e-06	Urate
21	rs1297265	0	16817051	G	A	2.29313e-06	Urate
13	rs9561879	0	96087296	C	T	2.29054e-06	Urate
1	rs2279681	0	201861016	G	C	2.29009e-06	Urate
17	rs11658146	0	76404893	T	C	2.28892e-06	Urate
15	rs11072392	0	73149658	C	T	2.28848e-06	Urate
6	rs9349264	0	43819258	G	T	2.28681e-06	Urate
1	rs2460002	0	2119833	A	G	2.28056e-06	Urate
11	rs632271	0	65042638	C	T	2.26638e-06	Urate
14	rs4905020	0	93447573	A	C	2.24166e-06	Urate
5	rs73187188	0	90386168	G	C	2.23394e-06	Urate
6	rs3130781	0	30914552	C	T	2.18665e-06	Urate
10	rs78385480	0	63701011	C	T	2.18566e-06	Urate
6	rs28366266	0	32559753	C	T	2.17774e-06	Urate
4	rs78021190	0	8692633	T	C	2.17754e-06	Urate
15	rs11413041	0	86021585	A	AG	2.14888e-06	Urate
12	rs10160846	0	15310339	T	C	2.30527e-06	Urate
9	rs7874535	0	14622952	G	A	2.31234e-06	Urate
2	rs2121366	0	101673272	C	A	2.3125e-06	Urate
6	rs259945	0	30019206	A	T	2.31462e-06	Urate
6	rs29220	0	29589666	G	C	2.42995e-06	Urate
2	rs1647280	0	27612840	C	G	2.41106e-06	Urate
21	rs430159	0	37950796	C	T	2.40514e-06	Urate
6	rs12214573	0	143184898	C	T	2.39754e-06	Urate
4	rs6836489	0	88196855	T	A	2.39751e-06	Urate
2	rs2300887	0	37495792	G	A	2.3938e-06	Urate
7	rs6949851	0	32493807	G	T	2.3891e-06	Urate
15	rs78734660	0	77456085	G	A	2.44393e-06	Urate
14	rs35311561	0	104188127	A	G	2.37866e-06	Urate
17	rs11077808	0	74237325	A	C	2.36177e-06	Urate
1	rs2480782	0	10593296	T	G	2.35915e-06	Urate
1	rs61823092	0	205295907	T	C	2.3552e-06	Urate
6	rs1233367	0	29622220	G	C	2.34393e-06	Urate
11	rs56352102	0	10268593	T	C	2.34022e-06	Urate
6	Affx-28468489	0	32165444	G	A	2.33814e-06	Urate
2	rs12694279	0	213253406	C	A	2.32605e-06	Urate
18	rs8091576	0	42736474	T	C	2.36947e-06	Urate
1	rs6668968	0	154293675	A	G	1.5262e-06	Urate
1	rs36003362	0	200367088	G	A	1.52543e-06	Urate
12	rs4363657	0	21368722	C	T	1.50569e-06	Urate
6	rs9261407	0	30074028	T	C	9.27183e-07	Urate
3	rs79239275	0	132491193	A	C	9.04875e-07	Urate
4	rs116710881	0	9928314	T	C	8.88223e-07	Urate
7	rs9719145	0	638323	G	A	8.87746e-07	Urate
2	rs74495980	0	375873	G	C	8.76846e-07	Urate
7	rs37287	0	41351210	G	A	8.71373e-07	Urate
6	rs10872303	0	126255034	C	T	8.69286e-07	Urate
4	rs116144428	0	89941889	T	C	8.67854e-07	Urate
1	rs574895	0	48665101	T	C	8.6638e-07	Urate
9	rs2296667	0	95274338	G	A	8.63546e-07	Urate
6	rs411326	0	32211317	T	C	8.6306e-07	Urate
6	rs2853926	0	31263051	G	A	8.48613e-07	Urate
3	rs7651039	0	15648004	T	C	8.46442e-07	Urate
3	rs4679198	0	124693299	G	T	8.44407e-07	Urate
9	rs3829078	0	35679251	G	A	8.36648e-07	Urate
16	rs4985563	0	70733138	G	A	9.29772e-07	Urate
7	rs288750	0	155620831	G	A	9.30707e-07	Urate
8	rs35110336	0	32169540	C	T	9.4068e-07	Urate
12	rs703842	0	58162739	G	A	9.46609e-07	Urate
14	rs6576006	0	104322394	A	C	1.03068e-06	Urate
6	rs490361	0	126153253	C	T	1.02644e-06	Urate
11	rs1580004	0	10370420	A	C	1.01927e-06	Urate
3	rs112579976	0	46736187	G	C	1.01212e-06	Urate
5	rs28932178	0	176637576	C	T	1.0105e-06	Urate
1	rs115676496	0	156171234	T	C	1.00671e-06	Urate
16	rs9889162	0	56555788	A	T	9.89759e-07	Urate
6	rs1737069	0	29730730	T	C	8.34832e-07	Urate
11	rs34360522	0	894874	A	G	9.83495e-07	Urate
16	rs62068681	0	89660343	A	G	9.70815e-07	Urate
10	rs10826239	0	60533365	C	T	9.66254e-07	Urate
11	rs529623	0	117693255	T	C	9.61629e-07	Urate
3	rs6765170	0	52893343	C	T	9.60942e-07	Urate
6	rs412522	0	160727102	T	C	9.56113e-07	Urate
4	rs2867465	0	79622408	T	G	9.53452e-07	Urate
6	rs9394971	0	43832512	G	A	9.47634e-07	Urate
11	rs7924768	0	2108072	G	A	9.73501e-07	Urate
3	rs73072968	0	52414112	T	C	1.04469e-06	Urate
8	rs4524755	0	95774806	A	G	8.33196e-07	Urate
11	rs389358	0	2915281	C	T	8.09322e-07	Urate
14	rs4906356	0	104138701	T	C	7.10918e-07	Urate
6	rs4714239	0	39301442	C	T	7.09912e-07	Urate
6	rs7759474	0	29731635	T	C	7.0664e-07	Urate
2	rs13005046	0	61843183	C	G	7.04652e-07	Urate
11	rs61910264	0	122608704	T	C	7.04214e-07	Urate
3	rs79111787	0	47715545	C	T	6.97056e-07	Urate
9	rs28365849	0	91002998	A	G	6.95621e-07	Urate
11	rs118191712	0	65329691	T	C	6.94133e-07	Urate
20	rs2425071	0	34292961	A	C	6.88782e-07	Urate
1	rs75315310	0	235117579	T	C	6.84885e-07	Urate
1	rs843925	0	200281227	G	T	6.81097e-07	Urate
12	rs4762021	0	52226477	G	A	6.79092e-07	Urate
7	rs73038185	0	845206	G	A	6.78891e-07	Urate
3	rs1358087	0	126078890	C	T	6.76567e-07	Urate
13	rs138358301	0	45970147	G	A	6.73687e-07	Urate
19	rs8108738	0	18255359	G	A	7.11592e-07	Urate
6	rs9461366	0	27310533	A	G	7.20175e-07	Urate
18	rs2229616	0	58039276	T	C	7.21641e-07	Urate
3	rs80278532	0	126688846	T	C	7.29791e-07	Urate
3	rs13073025	0	153735892	C	T	8.03317e-07	Urate
10	rs34116354	0	134148383	C	T	8.02356e-07	Urate
20	rs2424643	0	24718438	T	G	7.97898e-07	Urate
12	rs55852335	0	57853335	G	A	7.94485e-07	Urate
15	rs34645420	0	99190273	C	T	7.89812e-07	Urate
11	rs35983068	0	30215430	C	T	7.77212e-07	Urate
13	rs1927788	0	96928031	C	A	7.73228e-07	Urate
2	rs6723710	0	58824738	C	A	8.26818e-07	Urate
8	rs73692609	0	76472259	T	C	7.62645e-07	Urate
4	rs78139026	0	127807092	T	G	7.59217e-07	Urate
6	rs1633005	0	29764472	T	C	7.567e-07	Urate
18	rs1617563	0	5589112	G	A	7.54268e-07	Urate
15	rs12900830	0	86326154	C	T	7.54253e-07	Urate
11	rs117201171	0	64664841	C	A	7.48963e-07	Urate
3	rs62253734	0	52653645	T	C	7.48594e-07	Urate
4	rs76480113	0	10802915	C	T	7.34002e-07	Urate
2	rs6712866	0	177176917	C	T	7.60999e-07	Urate
15	rs57163932	0	75973086	C	T	1.04862e-06	Urate
7	rs117364363	0	74009994	G	T	1.04876e-06	Urate
14	rs2021965	0	103997248	C	A	1.06307e-06	Urate
13	rs503466	0	97058337	C	T	1.3396e-06	Urate
6	rs2017525	0	29768503	T	C	1.33828e-06	Urate
2	rs17759655	0	28387200	A	G	1.33716e-06	Urate
17	rs8078309	0	45774072	T	C	1.3325e-06	Urate
6	rs9271414	0	32587782	C	T	1.32273e-06	Urate
18	rs72932713	0	53186911	C	T	1.32229e-06	Urate
17	rs12601511	0	57375440	G	A	1.3177e-06	Urate
17	rs16948048	0	47440466	G	A	1.31763e-06	Urate
6	rs10484552	0	30484036	C	G	1.31156e-06	Urate
7	rs1880120	0	4733074	G	A	1.29551e-06	Urate
16	rs2070203	0	70303580	A	G	1.2928e-06	Urate
2	rs12474404	0	27141584	A	T	1.29099e-06	Urate
12	rs76385089	0	46900407	T	C	1.2903e-06	Urate
12	rs111825271	0	66344706	G	A	1.2888e-06	Urate
6	rs75842483	0	29911571	C	G	1.28443e-06	Urate
6	rs2802436	0	6943168	C	T	1.35921e-06	Urate
7	rs848471	0	77594550	C	A	1.35933e-06	Urate
2	rs60129738	0	28328311	A	G	1.36236e-06	Urate
6	rs12214384	0	116371630	T	C	1.36238e-06	Urate
12	rs56098743	0	113031957	T	C	1.47174e-06	Urate
6	rs6458096	0	39107698	T	C	1.47143e-06	Urate
17	rs11077817	0	74442413	T	C	1.46852e-06	Urate
6	rs2394251	0	29943688	G	C	1.45492e-06	Urate
6	rs6899309	0	32915823	C	T	1.44959e-06	Urate
5	rs11960528	0	129360432	A	G	1.44431e-06	Urate
6	rs6900042	0	30289271	T	C	1.442e-06	Urate
12	rs1916332	0	122486209	C	A	1.28163e-06	Urate
11	rs570387	0	65637076	T	C	1.44078e-06	Urate
14	rs17780143	0	50901768	A	G	1.41602e-06	Urate
1	rs12117194	0	205040943	C	G	1.40601e-06	Urate
4	rs67809936	0	10456156	C	A	1.39684e-06	Urate
16	rs3844426	0	72230261	A	G	1.39236e-06	Urate
7	rs803093	0	101933294	A	G	1.3902e-06	Urate
16	rs5713	0	20787240	C	T	1.3748e-06	Urate
1	rs484416	0	10491209	A	G	1.36463e-06	Urate
6	rs55946641	0	25456913	T	C	1.42173e-06	Urate
6	rs3129996	0	30651587	A	C	1.27195e-06	Urate
10	rs1801240	0	16918997	C	T	1.27033e-06	Urate
10	rs113803069	0	65328326	T	C	1.2608e-06	Urate
6	rs2844657	0	30829522	G	A	1.16848e-06	Urate
6	rs10793837	0	2474161	G	A	1.16836e-06	Urate
20	rs2224073	0	25085760	A	G	1.16002e-06	Urate
1	rs78852738	0	109800086	C	A	1.15768e-06	Urate
6	rs13209890	0	130396545	G	T	1.1536e-06	Urate
4	rs114511252	0	10590016	A	G	1.13862e-06	Urate
11	rs35889806	0	67971355	AG	A	1.13752e-06	Urate
6	rs7744005	0	90114141	T	G	1.18079e-06	Urate
12	rs11057867	0	122632936	A	G	1.13168e-06	Urate
16	rs62068713	0	89689786	T	C	1.11094e-06	Urate
20	rs2071199	0	43030866	C	T	1.09973e-06	Urate
16	rs8060934	0	89920025	C	T	1.09123e-06	Urate
6	rs2006758	0	28850382	G	A	1.08951e-06	Urate
4	rs17704256	0	88102821	T	C	1.07798e-06	Urate
11	rs7937208	0	119229374	T	C	1.0754e-06	Urate
10	rs10751601	0	126309448	G	C	1.06401e-06	Urate
15	rs7170035	0	99231868	G	A	1.12017e-06	Urate
6	rs55820897	0	7063350	C	T	2.81316e-06	Urate
5	rs40400	0	130831365	T	C	1.18265e-06	Urate
3	rs9861271	0	12707620	C	A	1.19418e-06	Urate
11	rs7928523	0	43719101	T	C	1.26009e-06	Urate
4	rs78177245	0	11311285	T	C	1.2574e-06	Urate
4	rs7695011	0	87406449	G	A	1.24868e-06	Urate
16	rs3743860	0	89818491	C	T	1.24323e-06	Urate
2	rs6435716	0	213532030	T	C	1.24049e-06	Urate
11	rs7938543	0	10229851	A	G	1.23793e-06	Urate
13	rs9526455	0	48712474	C	T	1.22817e-06	Urate
5	rs10057177	0	67690192	C	T	1.19254e-06	Urate
1	rs514230	0	234858597	A	T	1.22043e-06	Urate
2	rs1615070	0	61393175	G	A	1.21462e-06	Urate
3	rs695238	0	49869158	C	A	1.21319e-06	Urate
2	rs744531	0	111951053	A	G	1.21122e-06	Urate
6	rs6933976	0	28969522	A	G	1.21079e-06	Urate
11	rs34007146	0	65477954	A	G	1.20628e-06	Urate
4	rs7671167	0	89883979	C	T	1.20415e-06	Urate
16	rs3115438	0	20986506	T	C	1.19792e-06	Urate
4	rs28590233	0	106011086	T	C	1.21647e-06	Urate
4	rs717615	0	10104670	G	A	0	Urate
6	rs75128058	0	52978053	A	G	0.000403536	Urate
1	rs2209693	0	82959840	T	C	0.000403745	Urate
15	rs11637906	0	95258241	T	C	0.00187116	Urate
4	rs111916484	0	189749946	A	G	0.00187083	Urate
10	rs11202963	0	82210392	A	G	0.00187048	Urate
6	rs6459022	0	54602664	A	G	0.00186982	Urate
2	rs115367241	0	148391838	G	A	0.00186921	Urate
2	rs2861643	0	67797924	T	C	0.00186915	Urate
19	rs10410637	0	2491658	C	T	0.00186877	Urate
6	rs117253216	0	115895290	C	A	0.00186794	Urate
4	rs190466223	0	77288836	T	C	0.00186658	Urate
16	rs6498169	0	11249329	G	A	0.00186293	Urate
9	rs58941960	0	140242726	T	C	0.00186265	Urate
10	rs77991772	0	101191633	G	A	0.0018624	Urate
18	rs12709578	0	1834649	T	G	0.00186108	Urate
3	rs2290159	0	12628920	C	G	0.00186048	Urate
11	rs78067132	0	50200440	A	G	0.00186016	Urate
10	rs10828724	0	25207403	C	A	0.00187141	Urate
11	rs150834267	0	56019782	C	A	0.00187155	Urate
18	rs118148610	0	2129904	T	C	0.00187226	Urate
21	rs9984158	0	22434294	C	T	0.0018728	Urate
11	rs1939236	0	128602827	G	A	0.00188393	Urate
9	rs34835001	0	137269607	C	T	0.00188383	Urate
3	rs6766330	0	61813260	A	G	0.00188289	Urate
2	rs12476220	0	227312391	A	C	0.00188283	Urate
12	rs61935408	0	102785396	A	G	0.00188079	Urate
20	rs2983435	0	62772637	C	T	0.00188004	Urate
6	rs4947324	0	31528130	T	C	0.00187907	Urate
8	rs6415711	0	43252716	A	G	0.00185872	Urate
16	rs72763712	0	7932520	T	C	0.00187828	Urate
7	rs11543218	0	931960	A	G	0.00187601	Urate
13	rs199643337	0	42273253	A	G	0.00187576	Urate
3	rs56975164	0	123070421	C	T	0.0018749	Urate
3	rs34772532	0	194235658	T	C	0.0018747	Urate
14	rs1955682	0	63716434	T	C	0.00187468	Urate
12	rs11172822	0	59311394	G	C	0.0018732	Urate
3	rs17303603	0	14092316	T	C	0.00187305	Urate
13	rs11617108	0	47690527	A	C	0.00187711	Urate
2	rs67664213	0	241403232	T	C	0.00188434	Urate
7	rs7779795	0	97680802	G	A	0.00185851	Urate
6	rs2108691	0	29948365	T	G	0.00185713	Urate
2	rs17681480	0	7434772	T	G	0.0018441	Urate
16	rs118091112	0	28019299	G	C	0.00184338	Urate
20	rs8708	0	10618574	T	C	0.00184315	Urate
2	rs7422777	0	236850071	C	T	0.00184297	Urate
3	rs73215959	0	132098774	T	C	0.00184183	Urate
18	rs55927401	0	35106036	A	C	0.00184179	Urate
7	rs1182143	0	2912928	C	T	0.00184107	Urate
3	rs17033117	0	35443653	T	C	0.00183981	Urate
10	rs1983867	0	100016196	C	G	0.00183957	Urate
4	rs80182028	0	15324456	T	G	0.00183892	Urate
3	rs79994637	0	124510950	A	G	0.00183727	Urate
4	rs7694991	0	11050853	G	T	0.00183726	Urate
8	rs4872544	0	22606147	T	G	0.00183716	Urate
2	rs58077381	0	86251951	C	T	0.00183681	Urate
13	rs143843377	0	114507877	G	C	0.00183597	Urate
17	rs117944302	0	40795413	T	G	0.00184411	Urate
8	rs139307988	0	84332561	T	C	0.00184413	Urate
5	rs27081	0	65438155	G	T	0.00184565	Urate
11	rs658006	0	64664774	C	T	0.00184569	Urate
3	rs9814516	0	85407980	T	G	0.00185612	Urate
15	rs35778121	0	69398783	A	G	0.0018559	Urate
6	rs79423283	0	25436025	G	T	0.00185575	Urate
11	rs3748252	0	95519195	T	A	0.00185465	Urate
9	rs10993059	0	96873301	C	A	0.00185386	Urate
7	rs6972342	0	25561288	G	A	0.00185331	Urate
11	rs72892944	0	30766674	A	G	0.00185297	Urate
1	rs848195	0	16286522	A	G	0.00185787	Urate
5	rs26770	0	53519661	T	C	0.00185164	Urate
3	rs9821748	0	130145541	G	A	0.0018512	Urate
6	rs9369632	0	46713394	G	A	0.00184978	Urate
2	rs34407273	0	160421154	T	G	0.00184907	Urate
6	rs2815095	0	39156108	T	C	0.00184773	Urate
6	rs77564430	0	145589264	G	A	0.00184739	Urate
9	rs2219	0	78279866	T	C	0.00184659	Urate
12	rs1870194	0	10772983	G	A	0.00184603	Urate
9	rs8193001	0	135862495	T	C	0.00185136	Urate
4	rs1506796	0	11119049	A	G	0.00183574	Urate
20	rs72626592	0	55528415	T	C	0.00188454	Urate
4	rs17800023	0	109492110	C	T	0.00188694	Urate
5	rs72835641	0	167315137	T	C	0.00191503	Urate
3	rs61791116	0	170763511	A	G	0.00191485	Urate
18	rs11665404	0	5585977	C	A	0.00191457	Urate
17	rs211994	0	34994977	A	G	0.00191414	Urate
4	rs12641626	0	169760004	A	G	0.00191287	Urate
5	Affx-52259726	0	141017975	T	C	0.00191268	Urate
16	rs80300298	0	79964904	T	C	0.00191144	Urate
5	rs1363919	0	52625853	G	T	0.00191142	Urate
11	rs34452566	0	27793470	T	G	0.00191137	Urate
11	rs11231161	0	62378221	G	A	0.00191123	Urate
10	rs12250377	0	119068437	C	T	0.00191106	Urate
1	rs4481896	0	120131516	T	C	0.00191098	Urate
17	rs11652969	0	45817367	A	G	0.00191044	Urate
17	rs74712026	0	64335609	G	A	0.00191006	Urate
20	Affx-52230397	0	60963386	T	C	0.00190911	Urate
12	rs9971890	0	70516162	A	G	0.0019151	Urate
8	rs1050616	0	95262253	T	C	0.00191511	Urate
7	rs4433085	0	131243473	C	T	0.00191521	Urate
6	rs4524616	0	98445008	C	A	0.00191529	Urate
10	rs117394734	0	69597948	T	C	0.00192439	Urate
9	rs10988885	0	102481220	C	T	0.00192394	Urate
4	rs9995208	0	143035356	A	G	0.00192391	Urate
7	rs73151504	0	81641500	A	G	0.00192365	Urate
6	rs9469488	0	33517117	T	G	0.001923	Urate
12	rs10877774	0	62372771	C	A	0.00192236	Urate
2	rs2140773	0	233513175	C	A	0.00192211	Urate
3	rs13078881	0	15686693	C	G	0.00190891	Urate
6	rs12209143	0	51962880	A	G	0.00192188	Urate
13	rs2763940	0	100267241	A	G	0.00191947	Urate
16	rs118160594	0	74901787	A	G	0.00191885	Urate
6	rs72980436	0	124547428	G	A	0.0019183	Urate
7	rs117883772	0	5903672	G	A	0.00191777	Urate
8	rs78309295	0	126528722	G	A	0.00191691	Urate
4	rs13105726	0	187754755	A	G	0.00191611	Urate
1	rs41278034	0	6698390	T	C	0.00191538	Urate
1	rs12720704	0	186957017	G	A	0.00192013	Urate
6	rs3093664	0	31544642	G	A	0.00188521	Urate
2	Affx-80291614	0	27730169	CA	C	0.00190869	Urate
1	rs12128132	0	3539603	A	C	0.00190686	Urate
19	rs115113676	0	8949716	C	G	0.00189458	Urate
1	rs12736517	0	169028264	C	A	0.00189402	Urate
1	rs79348617	0	182998253	A	G	0.00189368	Urate
4	rs75759699	0	63869002	A	C	0.00189275	Urate
5	rs78015367	0	61608981	T	C	0.00189266	Urate
1	rs7535096	0	48713206	C	T	0.00189179	Urate
8	rs9657295	0	27302433	A	G	0.00189176	Urate
20	rs3761308	0	591694	T	C	0.00189125	Urate
5	rs6601146	0	180293505	C	A	0.00189	Urate
11	rs10840275	0	2077486	G	A	0.00188818	Urate
18	rs10514093	0	71516658	G	A	0.00188799	Urate
3	rs35435761	0	95078603	C	T	0.00188797	Urate
12	rs7967135	0	58545631	G	A	0.00188794	Urate
11	rs117754830	0	64282622	C	T	0.00188732	Urate
14	rs12883384	0	47403684	A	C	0.00188723	Urate
6	rs634180	0	64630449	A	G	0.001896	Urate
6	rs12176215	0	142247600	A	C	0.00189622	Urate
9	rs7037901	0	115661029	A	G	0.00189867	Urate
17	rs9899292	0	53576789	A	C	0.00189889	Urate
22	rs75330889	0	30846783	A	G	0.00190661	Urate
22	rs149988961	0	42422869	T	G	0.00190598	Urate
19	rs36633	0	54646290	C	T	0.00190563	Urate
2	rs7558259	0	192879000	T	C	0.00190544	Urate
4	rs3775140	0	782301	A	G	0.00190503	Urate
2	rs2716612	0	12076892	A	G	0.00190492	Urate
3	rs4579045	0	117446460	C	T	0.00190374	Urate
12	rs75009691	0	32855947	G	A	0.00190863	Urate
11	rs2004507	0	117700725	G	T	0.00190305	Urate
14	rs4898689	0	51835121	C	G	0.00190215	Urate
3	rs138172035	0	123427717	A	C	0.00190131	Urate
6	rs72911845	0	90294570	T	C	0.00190102	Urate
16	rs112252537	0	54235941	T	C	0.00190074	Urate
17	rs118108332	0	49283089	G	A	0.00190064	Urate
16	rs7203150	0	11207722	C	T	0.00190017	Urate
14	rs76414183	0	37414281	T	C	0.00189919	Urate
2	rs4850381	0	196912067	A	G	0.00190217	Urate
7	rs395878	0	158951903	C	T	0.00192441	Urate
20	rs76654489	0	41370848	T	C	0.0018353	Urate
7	rs117969010	0	98565443	A	C	0.00183432	Urate
16	rs78920217	0	11646226	A	G	0.00178429	Urate
20	rs708627	0	61420278	A	G	0.00178413	Urate
1	rs114276562	0	247527143	A	G	0.00178395	Urate
9	rs34163315	0	92151193	A	G	0.00178274	Urate
5	rs72733461	0	4304879	G	A	0.00178266	Urate
18	rs72978187	0	77542857	A	G	0.0017819	Urate
20	rs6063791	0	51057513	C	T	0.00178111	Urate
6	rs3800294	0	43230970	C	G	0.0017802	Urate
18	rs12606062	0	10605389	T	C	0.00177975	Urate
14	rs17580	0	94847262	A	T	0.00177889	Urate
8	rs73349459	0	132600428	A	C	0.00177785	Urate
10	rs41317256	0	105218160	T	C	0.00177749	Urate
5	rs112888873	0	130164406	C	T	0.00177666	Urate
8	rs78148502	0	108187889	T	C	0.00177556	Urate
2	rs7606577	0	165921073	A	G	0.00177512	Urate
1	rs10917431	0	24174093	G	T	0.00178459	Urate
7	rs12155372	0	41289017	A	G	0.00178552	Urate
7	rs4722177	0	22798531	T	C	0.00178606	Urate
12	rs7489210	0	20585303	T	C	0.00178649	Urate
5	rs72767401	0	80249650	T	G	0.00179786	Urate
5	rs456998	0	141025162	G	T	0.0017957	Urate
8	rs116935359	0	27759673	G	T	0.00179563	Urate
7	rs6965343	0	75592925	T	C	0.00179515	Urate
17	rs4246429	0	66759509	C	A	0.00179473	Urate
2	rs13429049	0	111886332	T	C	0.00179473	Urate
4	rs906150	0	83537686	C	A	0.00179454	Urate
16	rs75756373	0	22863865	T	C	0.00177427	Urate
16	rs117186138	0	89822580	C	G	0.00179093	Urate
15	rs55808523	0	79369313	A	G	0.00178983	Urate
17	rs11650083	0	7847955	A	C	0.00178945	Urate
10	rs11301083	0	55806650	TG	T	0.00178926	Urate
3	rs12631989	0	49273996	C	T	0.00178899	Urate
8	rs34297248	0	23364378	A	G	0.00178875	Urate
1	rs41266437	0	35476239	C	T	0.0017883	Urate
14	rs11627916	0	25956292	G	A	0.00178806	Urate
5	rs10214127	0	68323790	G	A	0.00179024	Urate
10	rs3780860	0	12206673	C	T	0.0017998	Urate
4	rs75312992	0	82249956	A	G	0.00177407	Urate
7	rs80354921	0	74016623	G	A	0.00177187	Urate
1	rs146518998	0	155451382	T	C	0.00176334	Urate
21	rs2823203	0	16658799	C	T	0.00176241	Urate
5	rs114575775	0	113575664	T	C	0.00176189	Urate
19	rs111984437	0	1150086	T	C	0.00176048	Urate
7	rs1184671	0	157081587	T	C	0.00176044	Urate
15	rs9708233	0	98552024	C	T	0.00175978	Urate
1	rs78042598	0	196376140	G	C	0.00175969	Urate
6	rs731575	0	40369195	G	A	0.00175952	Urate
9	rs62580488	0	124134542	C	T	0.0017594	Urate
19	rs73543247	0	5210043	A	C	0.00175936	Urate
9	rs7047907	0	86368660	G	A	0.00175865	Urate
14	rs117910094	0	103914842	G	A	0.00175806	Urate
12	rs1368579	0	76428534	A	G	0.00175651	Urate
8	rs72690441	0	87530470	A	G	0.00175606	Urate
2	rs1424692	0	27623999	A	C	0.00175415	Urate
6	rs3129859	0	32400939	C	G	0.00176354	Urate
2	rs12471370	0	142672805	C	T	0.00176503	Urate
7	rs4236557	0	101496532	T	G	0.00176535	Urate
12	rs12369509	0	38443752	T	C	0.00176546	Urate
9	rs867260	0	101439960	C	T	0.00177177	Urate
13	rs7991817	0	97895181	C	A	0.00177023	Urate
14	rs80325445	0	50704435	A	G	0.00176998	Urate
9	rs4407997	0	11963439	A	G	0.00176993	Urate
1	rs72652102	0	34914724	A	G	0.00176955	Urate
19	rs8112211	0	38824581	T	C	0.0017691	Urate
4	rs73842241	0	89727597	T	C	0.00176901	Urate
3	rs62275223	0	148037344	A	G	0.00177361	Urate
2	rs10746528	0	50314590	A	G	0.00176848	Urate
8	rs1579274	0	41658923	T	G	0.00176792	Urate
5	rs251404	0	67542082	T	C	0.00176763	Urate
1	rs7531167	0	178905069	C	T	0.00176719	Urate
13	rs550525	0	109813010	G	C	0.00176688	Urate
7	rs11540586	0	29962427	G	A	0.0017668	Urate
2	rs3769612	0	32128558	C	A	0.00176673	Urate
3	rs6779372	0	63850298	T	G	0.00176572	Urate
21	rs198084	0	24488182	G	T	0.00176796	Urate
2	rs72815483	0	77044795	G	A	0.00183454	Urate
3	rs13320382	0	152204745	A	G	0.00180015	Urate
6	rs970547	0	75797302	C	T	0.00180132	Urate
1	rs7523742	0	243688150	A	G	0.0018203	Urate
14	rs2145582	0	93343568	C	A	0.0018201	Urate
6	rs77107611	0	31557836	T	C	0.00181989	Urate
6	rs7747741	0	18301503	G	A	0.00181988	Urate
13	rs7323	0	28009031	C	G	0.00181983	Urate
15	rs12903734	0	74069709	G	A	0.00181937	Urate
8	Affx-31918026	0	22054197	C	T	0.00181931	Urate
1	rs78427303	0	48708250	T	C	0.00181908	Urate
19	rs62118284	0	9036338	A	G	0.00181797	Urate
2	rs55817016	0	69269675	T	C	0.00181738	Urate
22	rs9330802	0	46353619	A	G	0.00181737	Urate
14	rs117352206	0	68662016	C	T	0.00181693	Urate
17	rs200434678	0	73518276	A	G	0.00181684	Urate
9	rs10814832	0	4084390	T	C	0.00181683	Urate
8	rs2920939	0	93182601	G	A	0.00181619	Urate
14	rs35554153	0	60364898	A	G	0.00182167	Urate
11	rs61907473	0	127714349	G	A	0.00182227	Urate
6	rs2282850	0	33267103	T	C	0.00182256	Urate
16	rs78957457	0	624364	T	G	0.0018229	Urate
14	rs79866114	0	93963563	G	C	0.00183419	Urate
4	rs62297180	0	37638977	A	C	0.0018325	Urate
3	rs79818525	0	189012406	T	C	0.00183221	Urate
11	rs12418744	0	117084537	A	G	0.00183184	Urate
15	rs12916185	0	72701025	C	A	0.00183126	Urate
5	rs4701099	0	178777635	T	C	0.00182977	Urate
1	rs6702634	0	182076149	A	G	0.00182925	Urate
15	rs585741	0	85394112	T	C	0.00181589	Urate
3	rs79972825	0	35226071	T	C	0.00182816	Urate
1	rs12022479	0	83475391	A	G	0.00182761	Urate
11	rs2846707	0	102576358	T	C	0.00182733	Urate
12	rs116912968	0	115664173	C	T	0.0018267	Urate
13	rs78523058	0	103863519	T	A	0.00182636	Urate
17	rs67568091	0	60440732	T	C	0.00182563	Urate
3	rs9289495	0	135276133	C	T	0.00182555	Urate
16	rs77666254	0	25059971	G	A	0.00182372	Urate
8	rs2467769	0	80739345	C	T	0.00182789	Urate
4	rs115906918	0	182766346	G	A	0.00180017	Urate
12	rs12828534	0	133038710	A	G	0.00181555	Urate
6	rs579477	0	126135893	G	C	0.00181446	Urate
1	rs10920724	0	190437188	A	G	0.00180845	Urate
1	rs3765817	0	241790394	C	T	0.00180765	Urate
14	rs117044054	0	84562483	C	T	0.00180745	Urate
2	rs72624659	0	87405001	C	T	0.00180706	Urate
3	rs113110666	0	138823605	T	C	0.0018066	Urate
9	rs78380166	0	24933722	G	A	0.00180605	Urate
1	rs61825076	0	229121587	A	G	0.00180578	Urate
16	Affx-13479342	0	9858173	T	G	0.00180483	Urate
10	rs11187837	0	96035980	C	T	0.00180468	Urate
17	rs4789107	0	72881432	A	G	0.00180328	Urate
3	rs61762319	0	154801978	G	A	0.00180317	Urate
6	rs2535324	0	30718035	C	A	0.00180312	Urate
2	rs12623893	0	131700	G	T	0.00180283	Urate
7	rs13222543	0	100015457	T	C	0.00180188	Urate
4	rs72634759	0	62204746	G	T	0.00180186	Urate
15	rs17730281	0	53907948	A	G	0.00180863	Urate
14	rs34296148	0	26122448	A	G	0.00180896	Urate
6	rs2239704	0	31540141	A	C	0.00180906	Urate
6	rs9469913	0	34827085	T	A	0.00180928	Urate
9	rs117617195	0	118050881	G	A	0.00181412	Urate
18	rs998124	0	42725662	G	A	0.00181378	Urate
19	rs147133056	0	1650226	A	C	0.00181338	Urate
8	rs11780378	0	30640659	T	C	0.00181311	Urate
22	rs5760089	0	24232507	A	G	0.00181283	Urate
9	rs2094845	0	20575345	T	C	0.001812	Urate
5	rs7728751	0	82843609	G	A	0.00181185	Urate
12	rs2712653	0	99624689	A	G	0.00181447	Urate
7	rs7802605	0	116573864	A	G	0.0018117	Urate
7	rs7785941	0	91531024	T	C	0.00181135	Urate
20	rs4813803	0	6701426	T	C	0.00181069	Urate
1	rs72704261	0	145712647	G	A	0.00181064	Urate
1	rs2999613	0	147820342	G	A	0.00181036	Urate
9	rs10961685	0	14733005	T	C	0.00181009	Urate
4	rs74648830	0	168887281	A	C	0.00181	Urate
6	rs74482948	0	115928704	T	C	0.00180962	Urate
4	rs11731924	0	101108509	C	T	0.00181137	Urate
3	rs11569214	0	141711504	A	G	0.00192477	Urate
19	rs4805885	0	33906123	T	C	0.00192647	Urate
8	rs10108217	0	49532256	G	T	0.00192667	Urate
6	rs2239705	0	31513402	A	G	0.00203546	Urate
1	rs17490057	0	67109277	C	G	0.00203541	Urate
9	rs117299037	0	33494801	G	A	0.00203506	Urate
1	rs72675141	0	53860103	A	C	0.00203491	Urate
3	rs565226	0	59788525	T	G	0.00203471	Urate
20	rs144202972	0	42516770	A	G	0.00203383	Urate
5	rs114619736	0	163434697	C	T	0.00203303	Urate
3	rs73188079	0	181957598	C	A	0.00203288	Urate
11	rs11605896	0	3095037	A	G	0.00203271	Urate
8	rs12549789	0	38385763	A	G	0.00203242	Urate
4	rs4691807	0	162955805	A	C	0.002032	Urate
12	rs74907797	0	48303379	G	C	0.00203104	Urate
5	rs11749126	0	129040056	T	A	0.00202988	Urate
12	rs2286007	0	971291	T	C	0.00202958	Urate
15	rs12148488	0	75382542	T	G	0.00202943	Urate
7	rs6964595	0	33141304	A	G	0.00203618	Urate
5	rs17073930	0	171190826	G	A	0.00203622	Urate
20	rs6115026	0	25067283	C	T	0.00203626	Urate
9	rs78368817	0	75780699	A	G	0.00203751	Urate
1	rs10047194	0	94064385	C	T	0.00204624	Urate
14	rs112787369	0	68252852	T	A	0.00204606	Urate
4	rs12649316	0	24197397	C	T	0.0020458	Urate
17	rs4646797	0	19560368	T	G	0.00204518	Urate
6	rs9464388	0	56312818	C	T	0.00204511	Urate
10	rs17388978	0	78780491	G	A	0.00204496	Urate
2	rs11679213	0	215248492	G	A	0.00204446	Urate
8	rs35407890	0	138422496	A	C	0.00202883	Urate
3	rs9856958	0	30858939	C	T	0.00204412	Urate
12	rs10841795	0	21487544	G	A	0.00204358	Urate
10	rs77095329	0	6805920	C	A	0.0020421	Urate
13	rs34045536	0	101727167	G	T	0.00204103	Urate
10	rs7101278	0	97020612	A	G	0.00204084	Urate
1	rs4652781	0	183136196	G	A	0.00203924	Urate
18	rs11665572	0	43454201	A	G	0.00203867	Urate
6	rs12204080	0	156200632	A	G	0.00203849	Urate
1	rs41289162	0	48866555	G	A	0.00204366	Urate
6	rs2206989	0	85082479	G	T	0.00204753	Urate
15	rs71397834	0	85503112	A	G	0.00202812	Urate
10	rs74153419	0	88626977	G	A	0.00202721	Urate
3	rs116697116	0	72562418	G	A	0.00201843	Urate
2	rs9308631	0	112442431	G	A	0.00201757	Urate
3	rs114901573	0	15914978	T	C	0.0020167	Urate
22	rs4680	0	19951271	G	A	0.00201641	Urate
5	rs115303954	0	131436573	C	T	0.00201585	Urate
1	rs10916142	0	227603016	T	C	0.00201539	Urate
8	rs1154857	0	31257226	T	C	0.00201529	Urate
5	rs116197408	0	21753563	A	C	0.00201522	Urate
7	rs117947396	0	26267659	T	C	0.00201442	Urate
2	rs7576847	0	153501448	G	A	0.00201412	Urate
1	rs6662656	0	152510399	A	G	0.00201411	Urate
5	rs72815109	0	176883990	G	A	0.00201314	Urate
17	rs17651039	0	62540690	G	A	0.00201314	Urate
10	rs58436598	0	131643908	T	A	0.00201237	Urate
3	rs11708119	0	30619738	C	T	0.00201204	Urate
17	rs2706526	0	72443710	G	A	0.00201866	Urate
20	rs35544241	0	57077510	G	A	0.00201867	Urate
12	rs61942338	0	113225207	T	C	0.0020191	Urate
8	rs13251894	0	15242848	A	G	0.00201981	Urate
10	rs75778238	0	110006541	C	T	0.00202708	Urate
20	rs4811881	0	56162703	C	T	0.00202643	Urate
2	rs13023579	0	186190812	A	G	0.00202619	Urate
5	rs2973566	0	73148481	A	G	0.00202578	Urate
11	rs55877441	0	32533478	C	T	0.00202394	Urate
6	rs80187274	0	131274857	A	G	0.0020237	Urate
6	rs111517381	0	87911737	T	C	0.00202284	Urate
3	rs9850919	0	169177924	C	T	0.00202753	Urate
1	rs2804689	0	181351570	A	G	0.00202274	Urate
7	rs28239	0	41200374	G	A	0.00202242	Urate
19	rs7250893	0	19625547	G	A	0.00202225	Urate
7	rs7456571	0	68657559	C	T	0.00202212	Urate
22	rs713881	0	42295250	G	C	0.00202155	Urate
10	rs80174740	0	101715249	C	T	0.00202141	Urate
1	rs12136618	0	205296555	T	C	0.00202137	Urate
10	rs10887710	0	82029785	C	T	0.0020206	Urate
4	rs62327889	0	103172826	T	C	0.0020226	Urate
14	rs117998971	0	103848782	G	C	0.00201192	Urate
6	rs7756999	0	31206408	T	C	0.00204813	Urate
1	rs7547160	0	102285285	C	T	0.00204955	Urate
19	rs17634917	0	56265664	G	A	0.0020805	Urate
17	rs4793605	0	47035869	T	C	0.00207991	Urate
5	rs35039161	0	130946982	A	G	0.00207926	Urate
12	rs143958339	0	49165650	T	C	0.00207917	Urate
9	rs61191910	0	11970830	C	T	0.00207845	Urate
5	rs12519981	0	21574610	A	G	0.0020781	Urate
12	rs7136015	0	78845774	T	C	0.00207803	Urate
1	rs115577537	0	186521965	T	C	0.00207726	Urate
15	rs3843702	0	80639403	A	G	0.00207611	Urate
22	rs117279738	0	46229891	T	C	0.0020755	Urate
3	rs677057	0	118477131	C	T	0.00207467	Urate
14	rs740980	0	73246778	A	G	0.00207446	Urate
5	rs17770309	0	10795197	A	G	0.00207392	Urate
1	rs111033381	0	215847956	A	C	0.00207276	Urate
1	rs55761633	0	20757820	C	T	0.00207255	Urate
8	rs830463	0	76980861	A	G	0.00208054	Urate
20	rs6088519	0	33132191	T	C	0.0020809	Urate
1	rs11211006	0	44937974	T	C	0.00208173	Urate
2	rs17760016	0	184218309	G	A	0.00208271	Urate
11	rs2418588	0	32269024	T	C	0.00209141	Urate
1	rs115528436	0	56179395	G	A	0.00209092	Urate
1	rs12129255	0	240126186	G	T	0.00209053	Urate
1	rs7537333	0	167087849	G	A	0.00209042	Urate
15	Affx-35293422	0	27019602	T	C	0.00208979	Urate
1	rs4950490	0	147310764	C	A	0.00208967	Urate
17	rs76381202	0	77933282	C	T	0.00208937	Urate
18	rs206423	0	10305479	T	C	0.00207192	Urate
3	rs68074206	0	12971209	C	T	0.00208931	Urate
2	rs4894108	0	180404547	G	A	0.00208852	Urate
1	rs61801981	0	33922453	T	C	0.00208772	Urate
13	rs34847809	0	69959101	G	A	0.00208595	Urate
15	rs10152414	0	59946572	A	G	0.00208435	Urate
17	rs72836596	0	42016521	C	T	0.00208382	Urate
15	rs72739860	0	49008883	A	G	0.00208282	Urate
6	rs885912	0	30174633	A	C	0.00208279	Urate
22	rs732384	0	40541981	G	A	0.00208925	Urate
10	rs12241712	0	104408272	A	C	0.0020482	Urate
10	rs16918171	0	53202344	C	T	0.00207132	Urate
10	rs2490509	0	32626006	C	T	0.00207101	Urate
15	rs2959860	0	76454335	T	C	0.00205928	Urate
21	rs2838815	0	46629590	C	T	0.0020587	Urate
17	rs117794802	0	79272784	T	C	0.0020574	Urate
3	rs2071042	0	52864584	G	A	0.00205732	Urate
13	rs9524537	0	95218014	C	T	0.00205685	Urate
7	rs1009355	0	33218763	T	C	0.00205625	Urate
3	rs201549272	0	97194205	G	T	0.0020562	Urate
5	rs77996788	0	51317811	T	C	0.00205286	Urate
7	rs115871282	0	42523831	G	C	0.0020527	Urate
3	rs13088281	0	53147576	A	C	0.00205173	Urate
9	rs10989209	0	103435244	C	T	0.00205166	Urate
2	rs4669494	0	10060579	T	C	0.00205157	Urate
4	rs114833501	0	88697969	G	A	0.00205136	Urate
6	rs2231763	0	43484532	A	G	0.0020508	Urate
13	rs7995373	0	114875618	G	C	0.00205	Urate
13	rs111977805	0	88459033	G	A	0.00206008	Urate
2	rs78141093	0	27502134	C	G	0.00206152	Urate
11	rs139654175	0	93141548	T	G	0.0020618	Urate
2	rs13415203	0	50549362	A	G	0.0020622	Urate
5	rs11740006	0	67689085	G	T	0.002071	Urate
11	rs114405390	0	419706	C	T	0.00206946	Urate
19	rs1978308	0	46874922	T	C	0.0020691	Urate
6	rs2148174	0	90005925	T	C	0.00206819	Urate
5	rs116566991	0	155925212	A	G	0.00206755	Urate
15	rs3169166	0	78563103	C	A	0.00206728	Urate
1	rs12044943	0	185318814	G	A	0.00206681	Urate
7	rs117494388	0	118505939	A	G	0.00207121	Urate
12	rs111620997	0	66162603	G	A	0.00206649	Urate
12	rs73590361	0	592399	T	C	0.00206582	Urate
5	rs113309830	0	139208711	C	G	0.00206484	Urate
20	rs78391560	0	42884912	A	G	0.00206432	Urate
1	rs12031856	0	91161769	A	G	0.00206321	Urate
10	rs10829935	0	132954449	T	C	0.00206313	Urate
5	rs17661716	0	172411634	C	G	0.00206295	Urate
11	rs12417049	0	6221427	C	T	0.00206247	Urate
3	rs73198409	0	125776457	A	G	0.00206636	Urate
6	rs16891593	0	39063994	G	C	0.00201133	Urate
12	rs11611558	0	126030177	C	A	0.0020108	Urate
1	rs114501912	0	64678114	T	C	0.00200944	Urate
3	rs75560011	0	118001228	G	A	0.00195202	Urate
18	rs1943401	0	54853977	G	A	0.00195184	Urate
11	rs2511420	0	91780853	C	T	0.0019517	Urate
8	rs10105311	0	38854041	T	C	0.00195123	Urate
7	rs4719460	0	859610	C	T	0.00195018	Urate
10	rs10821625	0	61739460	C	T	0.00194971	Urate
9	rs78436937	0	101447811	T	C	0.00194871	Urate
12	rs17120722	0	67840389	G	A	0.00194857	Urate
1	rs74913622	0	200322948	C	T	0.00194811	Urate
16	rs55884883	0	85776100	T	C	0.00194802	Urate
1	rs76861060	0	17371586	C	T	0.00194783	Urate
10	rs1250550	0	81060317	A	C	0.00194773	Urate
4	rs115438407	0	10553282	G	A	0.00194768	Urate
1	rs17398522	0	94594521	C	A	0.00194709	Urate
6	rs2246986	0	31482203	G	A	0.001947	Urate
7	rs10232726	0	50244317	T	C	0.00195227	Urate
18	rs8085089	0	40756768	G	A	0.00195263	Urate
11	rs10792369	0	62786435	C	T	0.00195274	Urate
7	rs4720951	0	810219	C	T	0.00195285	Urate
10	rs4746855	0	64822828	A	G	0.00196291	Urate
7	rs141024206	0	20180673	A	T	0.00196291	Urate
10	rs113218050	0	22619256	C	T	0.0019622	Urate
1	rs149903856	0	120681000	T	C	0.00196207	Urate
4	rs35946445	0	128543286	T	C	0.00196137	Urate
11	rs2924439	0	61281430	G	A	0.00196089	Urate
1	rs6662147	0	92066594	T	C	0.00196073	Urate
3	rs73171697	0	153507239	G	C	0.00194619	Urate
6	rs9478745	0	157334519	C	T	0.00196051	Urate
12	rs10850231	0	114307042	T	C	0.00195825	Urate
12	rs11057353	0	124265687	T	C	0.00195792	Urate
8	rs17380962	0	78126838	G	T	0.00195744	Urate
10	rs77912167	0	53302022	T	G	0.00195537	Urate
9	rs75562082	0	38234257	T	C	0.00195488	Urate
7	rs7806877	0	14585513	C	G	0.00195483	Urate
2	rs1866050	0	65677729	G	A	0.00195415	Urate
8	rs75932686	0	56314356	A	G	0.00195989	Urate
7	rs62443203	0	16658247	T	C	0.0019641	Urate
3	rs76803712	0	23772065	T	C	0.0019461	Urate
11	rs4963220	0	64226553	A	G	0.00194596	Urate
1	rs28726372	0	84353839	C	T	0.00193674	Urate
20	rs12624377	0	49817847	G	A	0.00193641	Urate
1	rs76405099	0	186931504	T	C	0.00193603	Urate
6	rs118164141	0	103722012	T	G	0.00193556	Urate
8	rs76704060	0	33898651	G	A	0.00193525	Urate
5	rs1344367	0	67845698	A	C	0.00193478	Urate
2	rs6704763	0	233592487	G	A	0.00193269	Urate
12	rs112982563	0	75045147	C	T	0.00193126	Urate
6	rs12206018	0	134834750	T	C	0.00193107	Urate
4	rs3733397	0	4849402	A	G	0.00192837	Urate
14	rs76369514	0	73981293	A	G	0.00192788	Urate
14	rs11625919	0	22854416	G	A	0.00192775	Urate
1	rs76675748	0	43896217	A	G	0.00192762	Urate
2	rs28627463	0	595039	T	C	0.00192688	Urate
10	rs58573736	0	95952772	A	G	0.0019267	Urate
4	rs76636267	0	11020527	A	G	0.0019368	Urate
17	rs34321149	0	50053961	C	CA	0.00193714	Urate
14	rs4906256	0	103214040	A	G	0.00193729	Urate
8	rs150534166	0	19231093	T	C	0.00193771	Urate
6	rs114470959	0	55226389	C	T	0.00194476	Urate
3	rs17481016	0	15286157	T	C	0.0019447	Urate
6	rs17404424	0	29275298	A	G	0.00194449	Urate
5	rs4916685	0	89979698	T	C	0.00194389	Urate
4	rs76203585	0	55368344	T	G	0.00194358	Urate
17	rs56099549	0	40947694	T	C	0.00194297	Urate
6	rs77967449	0	164442063	T	C	0.00194236	Urate
19	rs12977065	0	7257444	T	C	0.00194606	Urate
1	rs16832482	0	190551145	C	T	0.00194222	Urate
3	rs115636614	0	12168317	C	T	0.00194041	Urate
10	rs2818393	0	133942629	A	G	0.00193912	Urate
11	rs10840331	0	9972479	T	C	0.00193906	Urate
1	rs540933	0	245536257	A	G	0.00193868	Urate
11	rs73492041	0	62785162	T	C	0.00193835	Urate
15	rs66507209	0	61301934	A	G	0.00193823	Urate
6	rs113467938	0	130693453	G	A	0.00193805	Urate
2	rs80093497	0	121233908	A	G	0.00194151	Urate
9	rs116877429	0	134327966	G	A	0.00196447	Urate
17	rs75481984	0	11039905	G	A	0.00196466	Urate
4	rs115080595	0	67163498	C	A	0.00196548	Urate
20	rs2585414	0	52762509	G	A	0.0020009	Urate
1	rs1118552	0	165064455	G	T	0.00200071	Urate
2	rs12615845	0	154371198	T	C	0.0020004	Urate
10	rs928578	0	99846671	C	A	0.00199957	Urate
8	rs78892918	0	104734942	A	G	0.00199934	Urate
19	rs11672986	0	18356348	G	A	0.00199739	Urate
9	rs17755461	0	4052008	C	T	0.001997	Urate
11	rs10836104	0	33761257	C	A	0.00199512	Urate
11	rs7950381	0	116963897	A	C	0.00199505	Urate
2	rs73008138	0	242446339	A	G	0.00199458	Urate
7	rs74777717	0	30965607	G	C	0.00199438	Urate
22	rs78302660	0	42261360	T	C	0.00199303	Urate
22	rs77664819	0	31613555	A	G	0.00199237	Urate
10	rs17780667	0	104076231	A	G	0.00199124	Urate
3	rs13094105	0	85412537	G	A	0.00198983	Urate
5	rs41268421	0	50689983	T	G	0.00200132	Urate
6	rs75807605	0	126243402	A	C	0.00200155	Urate
2	rs140143213	0	12863419	T	G	0.00200168	Urate
10	rs17136827	0	12464973	C	T	0.00200222	Urate
7	rs79143758	0	139611722	A	G	0.00200866	Urate
7	rs116936476	0	65474199	T	C	0.00200845	Urate
6	rs57404927	0	14044928	A	G	0.00200756	Urate
3	rs17043133	0	17187647	T	C	0.00200755	Urate
1	rs748488	0	21944352	G	A	0.00200739	Urate
1	rs111381998	0	79827150	G	A	0.00200728	Urate
8	rs6984801	0	103053815	C	T	0.00200715	Urate
9	rs66486857	0	89758746	T	C	0.00198908	Urate
19	rs4393694	0	18390864	G	A	0.00200613	Urate
21	rs117865619	0	46909526	C	T	0.00200486	Urate
11	rs75197750	0	3922813	T	C	0.00200425	Urate
9	rs7854522	0	119148815	G	A	0.00200359	Urate
1	rs77068084	0	56957612	C	T	0.0020035	Urate
2	rs142185271	0	161025742	C	T	0.00200268	Urate
5	rs13172252	0	14578366	T	C	0.00200242	Urate
20	rs62202815	0	22263293	G	A	0.00200229	Urate
9	rs139719558	0	140772613	G	C	0.00200543	Urate
12	rs704080	0	89749223	C	T	0.00198896	Urate
2	rs7577642	0	85699750	C	T	0.00198893	Urate
12	rs116955889	0	46025200	C	T	0.00198881	Urate
17	rs200111899	0	27286234	T	C	0.00197629	Urate
15	rs2270132	0	91351868	C	A	0.001976	Urate
4	rs77830012	0	188358460	C	A	0.00197581	Urate
7	rs10488631	0	128594183	C	T	0.00197575	Urate
6	rs2256183	0	31380529	A	G	0.00197346	Urate
12	rs11836617	0	21495542	A	G	0.00197336	Urate
7	rs11764061	0	140754785	T	C	0.00197264	Urate
6	rs9268659	0	32410941	T	C	0.00197637	Urate
14	rs77924489	0	86561740	C	T	0.00197236	Urate
2	rs149117895	0	27712829	A	C	0.00197191	Urate
11	rs116905598	0	63991808	A	G	0.00197047	Urate
15	rs58416181	0	85264461	A	G	0.00196918	Urate
8	rs17404560	0	102752331	T	C	0.00196767	Urate
1	rs684152	0	114676331	A	G	0.00196683	Urate
5	rs72763056	0	66425052	A	G	0.00196656	Urate
15	rs118017186	0	60519507	T	C	0.00196634	Urate
12	rs149817893	0	57863433	T	C	0.00197204	Urate
11	rs2519193	0	114000247	G	C	0.00175308	Urate
12	rs117151332	0	125479873	T	G	0.00197777	Urate
5	rs189695	0	56225769	T	C	0.00197836	Urate
6	rs6986	0	30313340	C	G	0.00198836	Urate
12	rs7972986	0	42481732	A	G	0.00198833	Urate
1	rs3893177	0	241134928	A	G	0.00198802	Urate
3	rs75639251	0	130859446	A	G	0.00198575	Urate
8	rs768187	0	19637836	G	C	0.00198543	Urate
1	rs116577023	0	70361491	G	A	0.00198506	Urate
7	rs12113783	0	1143182	C	T	0.00198473	Urate
7	rs6962324	0	129903012	A	G	0.00197789	Urate
15	rs12595593	0	94934388	G	A	0.00198459	Urate
3	rs4688181	0	63989456	G	A	0.00198358	Urate
10	rs10508204	0	1084360	C	T	0.00198307	Urate
11	rs111546471	0	63537617	T	C	0.00198202	Urate
15	rs72715919	0	27243279	A	G	0.00198152	Urate
6	rs55777621	0	30584133	A	G	0.0019797	Urate
12	rs7488386	0	93692934	G	A	0.00197867	Urate
21	rs2823130	0	16566350	G	A	0.00197847	Urate
7	rs6968184	0	84987757	T	C	0.00198388	Urate
6	rs34766278	0	90397132	C	G	0.00209328	Urate
17	rs11654281	0	7457421	T	C	0.00175264	Urate
3	rs13062062	0	62398559	G	A	0.00175068	Urate
16	rs34405634	0	81589148	G	A	0.00150649	Urate
15	rs117770999	0	90342466	T	C	0.00150568	Urate
3	rs114036837	0	42649150	C	T	0.00150558	Urate
2	rs11684254	0	239695893	G	C	0.00150471	Urate
17	rs12603356	0	79037997	A	G	0.00150448	Urate
12	rs1522301	0	103322170	A	G	0.00150345	Urate
2	rs61459905	0	60133425	T	C	0.00150337	Urate
18	rs2872873	0	4046745	C	T	0.00150331	Urate
15	rs8025456	0	51343890	C	T	0.00150286	Urate
10	rs118012166	0	64407831	C	T	0.00150269	Urate
2	Affx-52336037	0	242065750	T	TG	0.00150051	Urate
3	rs35992377	0	56892926	T	G	0.00150047	Urate
7	rs3889797	0	1877924	C	A	0.00149983	Urate
14	rs45468895	0	74975348	A	G	0.00149914	Urate
9	rs7037849	0	139973820	T	C	0.00149887	Urate
20	rs150937347	0	60928304	G	A	0.00150654	Urate
12	rs7962287	0	96043377	A	C	0.00150707	Urate
18	rs75562469	0	59149369	T	G	0.00150718	Urate
9	rs117540688	0	6064428	C	T	0.00150729	Urate
9	rs2249250	0	35711806	G	T	0.00151494	Urate
3	rs1162393	0	9124624	A	G	0.00151366	Urate
9	rs2229071	0	133760106	T	C	0.00151351	Urate
8	rs4736806	0	41234450	C	T	0.00151271	Urate
15	rs12101744	0	48279436	C	A	0.00151225	Urate
8	rs117857023	0	10675065	C	T	0.00151212	Urate
8	rs62499762	0	53136564	T	G	0.00151202	Urate
22	rs11547731	0	50722134	T	C	0.00149877	Urate
11	rs2226894	0	76099514	T	G	0.00151061	Urate
16	rs78457529	0	24950880	T	C	0.00151033	Urate
20	rs7353148	0	18437112	G	C	0.00150931	Urate
5	rs2398645	0	3845796	C	T	0.00150852	Urate
7	rs3901848	0	30805913	G	A	0.00150841	Urate
13	rs78054414	0	51485699	G	A	0.00150831	Urate
20	rs6110926	0	16140998	T	C	0.0015079	Urate
1	rs115757213	0	211685549	G	T	0.0015079	Urate
2	rs10170567	0	232732696	C	A	0.00151057	Urate
16	rs11646987	0	24832408	T	G	0.0015156	Urate
4	rs76599053	0	101417485	C	T	0.00149842	Urate
6	rs60351182	0	150610448	C	T	0.00149604	Urate
15	rs72727735	0	42342226	C	T	0.00148604	Urate
19	rs141042584	0	2076974	G	T	0.00148583	Urate
18	rs2615865	0	4442867	G	A	0.0014857	Urate
4	rs2347131	0	110791361	A	G	0.00148567	Urate
12	rs924108	0	29354273	A	G	0.00148498	Urate
10	rs61856787	0	52186476	T	C	0.00148485	Urate
16	rs72799568	0	84902483	T	A	0.00148415	Urate
19	Affx-80286917	0	1055907	C	CT	0.0014836	Urate
10	rs11187823	0	95984276	G	A	0.00148163	Urate
19	rs62135081	0	47669637	A	G	0.00148158	Urate
19	rs118097509	0	37546309	A	G	0.0014813	Urate
3	rs62260221	0	34917709	A	G	0.00148076	Urate
6	rs13216391	0	7789943	G	A	0.0014776	Urate
1	rs137872711	0	227152781	C	A	0.00147658	Urate
20	rs55643250	0	62423164	T	C	0.00147635	Urate
15	rs79878983	0	77642913	C	T	0.00148717	Urate
1	rs603005	0	39205993	T	C	0.00148726	Urate
6	rs3093998	0	31485174	C	A	0.0014883	Urate
3	rs16839790	0	132620368	G	A	0.00148841	Urate
9	rs72757818	0	114694991	A	G	0.00149529	Urate
21	rs57818853	0	36120774	T	C	0.00149512	Urate
18	rs12606992	0	41364337	C	G	0.00149507	Urate
1	rs77390923	0	190520424	A	G	0.00149472	Urate
2	rs7600259	0	35093293	G	T	0.00149447	Urate
1	rs114490852	0	24175151	A	G	0.00149426	Urate
15	rs12324875	0	82523405	G	A	0.00149379	Urate
14	rs1475241	0	62373734	A	G	0.00149706	Urate
1	rs12119678	0	155097562	G	C	0.00149376	Urate
14	rs6575043	0	89661851	T	C	0.00149306	Urate
13	rs9525931	0	44860514	G	A	0.00149217	Urate
17	rs7223401	0	59306037	G	A	0.00149204	Urate
2	rs7597380	0	183146173	G	A	0.00149189	Urate
1	rs12141857	0	194838945	A	G	0.00149028	Urate
5	rs74598919	0	39944866	T	C	0.00148981	Urate
3	rs6769442	0	171565463	A	G	0.00148947	Urate
1	rs16835227	0	33444135	T	C	0.00149348	Urate
4	rs77328837	0	11413989	A	G	0.00147627	Urate
15	rs62003626	0	32411085	T	G	0.00151594	Urate
22	rs28627172	0	43010817	A	G	0.00151605	Urate
11	rs576764	0	119795133	G	A	0.00154824	Urate
13	rs118052329	0	96778335	A	G	0.00154776	Urate
6	rs9276427	0	32711857	T	C	0.00154745	Urate
11	rs118066521	0	63722568	G	A	0.00154728	Urate
10	rs61743258	0	93465201	G	A	0.00154507	Urate
13	rs2274810	0	42264380	T	C	0.00154461	Urate
4	rs1853386	0	20295112	C	A	0.0015444	Urate
3	rs79953286	0	132226100	G	A	0.00154424	Urate
9	rs16933245	0	33662593	A	G	0.00154335	Urate
3	rs2076725	0	125122081	G	A	0.00154264	Urate
16	rs17742339	0	23494073	A	G	0.00154219	Urate
15	rs78017689	0	67844083	C	G	0.00154149	Urate
12	rs142746051	0	62919735	G	A	0.00154128	Urate
16	rs12932599	0	79683955	A	C	0.00154125	Urate
18	rs76243390	0	4909430	T	C	0.00154046	Urate
1	rs72742097	0	201861180	T	G	0.00154878	Urate
2	rs11123176	0	114046558	A	G	0.00154883	Urate
19	rs73044024	0	35657334	G	A	0.00154924	Urate
15	rs6495829	0	36643077	C	T	0.00154942	Urate
17	rs722489	0	49872730	T	C	0.00155625	Urate
17	rs17842756	0	18805421	G	A	0.00155621	Urate
4	rs1429902	0	126602742	G	T	0.00155616	Urate
10	rs117866007	0	117521236	T	C	0.00155603	Urate
12	rs66550728	0	31948210	G	A	0.00155556	Urate
7	rs2394824	0	97739317	A	G	0.00155414	Urate
11	rs61877008	0	9996895	C	T	0.0015537	Urate
18	rs62079267	0	5614609	C	G	0.00153965	Urate
8	rs73222565	0	23020210	A	G	0.00155334	Urate
2	rs7349405	0	55391294	A	C	0.00155315	Urate
9	rs10818810	0	126096522	A	G	0.00155313	Urate
8	rs804258	0	11634809	G	A	0.00155312	Urate
16	rs16961677	0	83783405	C	T	0.00155234	Urate
5	rs78322446	0	53222576	C	T	0.0015511	Urate
5	rs35133726	0	176668819	T	C	0.00155095	Urate
3	rs17069353	0	63755029	A	C	0.00155083	Urate
11	rs117590031	0	72769897	A	G	0.00155316	Urate
3	rs17232836	0	107886925	T	C	0.00151599	Urate
4	rs74623317	0	21743383	T	C	0.00153961	Urate
13	rs6491345	0	97915358	C	T	0.00153878	Urate
4	rs4697646	0	10685033	A	G	0.00152538	Urate
9	rs2282160	0	6534845	C	T	0.00152339	Urate
12	rs117490574	0	3165298	T	C	0.00152195	Urate
18	rs118123748	0	11805408	G	A	0.00152105	Urate
2	rs13027636	0	173330665	G	A	0.00152022	Urate
18	rs117014952	0	6667709	C	T	0.00151988	Urate
12	rs10846092	0	15102521	G	A	0.00151955	Urate
1	rs2298216	0	1064802	T	C	0.00151912	Urate
14	rs35956589	0	25924078	A	G	0.00151865	Urate
10	rs111579563	0	84008501	C	T	0.00151851	Urate
22	rs7291782	0	40415617	C	T	0.00151793	Urate
11	rs519277	0	57017684	G	A	0.00151755	Urate
15	rs12594289	0	86352513	C	T	0.00151699	Urate
22	rs16984543	0	27807098	A	C	0.00151691	Urate
4	rs61731011	0	88534398	T	C	0.00151642	Urate
3	rs76028381	0	73219193	T	C	0.00152635	Urate
12	rs10879772	0	74817723	G	T	0.00152672	Urate
12	rs35407591	0	2517887	A	G	0.0015279	Urate
3	rs9814924	0	86245962	T	C	0.00152802	Urate
3	rs35259508	0	70724170	G	C	0.00153794	Urate
5	rs76312483	0	171890143	G	T	0.00153773	Urate
19	rs4808776	0	18380072	A	G	0.0015376	Urate
7	rs9649213	0	98021211	G	A	0.00153727	Urate
3	rs77414285	0	152000975	G	T	0.00153667	Urate
6	rs9405527	0	1922787	T	C	0.00153656	Urate
16	rs7193552	0	4133076	A	C	0.00153598	Urate
2	rs114444970	0	36977637	G	A	0.00153902	Urate
15	rs142032413	0	90172778	C	G	0.0015356	Urate
1	rs1930435	0	206747458	A	G	0.00153402	Urate
14	rs17127013	0	54340100	C	T	0.00153374	Urate
11	rs72929997	0	64222937	T	C	0.00153286	Urate
2	rs4849152	0	113848574	G	A	0.00153268	Urate
8	rs35392772	0	57026229	A	C	0.00153202	Urate
6	rs12208447	0	26407081	T	C	0.00153153	Urate
9	rs56031336	0	87295152	A	G	0.00152993	Urate
11	rs117873455	0	66102557	T	C	0.00153536	Urate
3	rs4441632	0	141592658	T	C	0.00155899	Urate
5	rs307815	0	180074627	T	C	0.00147605	Urate
4	rs976002	0	69343287	G	A	0.00147306	Urate
7	rs62473542	0	130607507	C	T	0.00142468	Urate
6	Affx-89009742	0	16331647	A	G	0.00142375	Urate
3	rs2290725	0	148759325	C	T	0.00142371	Urate
17	rs150057313	0	18653403	A	G	0.0014237	Urate
11	rs35390002	0	21533893	C	A	0.00142255	Urate
3	rs121912698	0	52022837	T	C	0.00142222	Urate
10	rs11189513	0	99969568	G	A	0.00142198	Urate
7	rs205755	0	130580343	T	C	0.00142155	Urate
2	rs77964815	0	228173636	G	A	0.00142118	Urate
5	rs458024	0	34659149	A	C	0.00141925	Urate
6	rs77915332	0	155370751	T	C	0.00141909	Urate
6	rs75758125	0	6619859	C	A	0.00141871	Urate
9	rs117123569	0	27716676	A	G	0.00141842	Urate
8	rs16905054	0	135040165	G	A	0.00141766	Urate
15	rs72752833	0	99383613	A	G	0.0014157	Urate
7	rs7782956	0	2428271	G	A	0.00142563	Urate
8	rs12543725	0	142247979	A	G	0.00142617	Urate
21	rs1556329	0	46912386	T	C	0.00142692	Urate
9	rs141228574	0	131094512	C	G	0.00142749	Urate
8	rs10956483	0	130572110	C	G	0.00143372	Urate
4	rs1027013	0	102904490	G	A	0.00143348	Urate
16	rs45467396	0	69753259	G	A	0.00143336	Urate
5	rs17476668	0	31285885	C	T	0.00143318	Urate
1	rs12747763	0	49339602	C	T	0.00143245	Urate
10	rs4598610	0	48511877	T	G	0.00143144	Urate
3	rs74734681	0	38062324	C	G	0.00143115	Urate
15	rs454434	0	67303960	T	C	0.00141539	Urate
14	rs78157962	0	102522190	T	C	0.00143111	Urate
16	rs79886664	0	90008928	A	C	0.00142954	Urate
1	rs201936117	0	86920813	G	A	0.0014294	Urate
5	rs2968007	0	58223798	C	A	0.00142931	Urate
16	rs3743852	0	1877698	G	C	0.00142827	Urate
8	rs71519635	0	27268168	C	T	0.00142788	Urate
12	rs2555277	0	119585950	A	G	0.00142774	Urate
11	rs117367662	0	967822	T	C	0.00142751	Urate
6	rs9457463	0	159200370	C	T	0.00143058	Urate
3	rs79351421	0	12930286	G	A	0.00143425	Urate
9	rs77240514	0	112976148	G	A	0.00141483	Urate
3	rs2333039	0	124763229	G	A	0.00141341	Urate
6	rs2281012	0	114671420	T	C	0.0014025	Urate
6	rs113969967	0	25115577	G	A	0.00140232	Urate
7	rs1112145	0	113038155	A	G	0.00140208	Urate
6	rs6912776	0	38914676	T	G	0.00140069	Urate
2	rs62190881	0	236736084	C	T	0.00140035	Urate
21	rs2823161	0	16593184	G	T	0.0014	Urate
5	rs13153734	0	158706713	T	C	0.00139995	Urate
4	rs58058005	0	90094233	G	A	0.00139985	Urate
21	rs2835365	0	37865339	T	G	0.00139949	Urate
5	rs72790996	0	139091316	A	G	0.00139871	Urate
14	rs117733666	0	29019845	C	T	0.00139785	Urate
9	rs10809340	0	11108113	A	G	0.00139744	Urate
8	rs317941	0	85340669	T	C	0.00139703	Urate
3	rs9864977	0	126101047	C	T	0.00139646	Urate
13	rs4242991	0	85194121	C	A	0.00139643	Urate
2	rs12712986	0	47273668	A	G	0.00140301	Urate
2	rs62139534	0	31142547	A	G	0.00140573	Urate
15	rs1561484	0	48134730	T	C	0.00140645	Urate
22	rs9608062	0	23340093	G	A	0.00140701	Urate
4	rs1383180	0	5785442	A	G	0.00141288	Urate
7	rs75046454	0	129010018	A	G	0.00141236	Urate
2	rs2058725	0	171690121	C	T	0.00141204	Urate
1	rs61782441	0	15953902	A	G	0.00141182	Urate
1	rs76931768	0	31380183	C	G	0.00141154	Urate
15	rs7173856	0	69174237	C	T	0.00141137	Urate
21	rs17372859	0	47892350	T	C	0.00141116	Urate
20	rs35473198	0	25717520	T	G	0.00141406	Urate
1	rs74859699	0	154739875	A	G	0.00141048	Urate
8	rs7833986	0	57100149	A	G	0.00141008	Urate
5	rs11740603	0	157098756	T	G	0.00140953	Urate
7	rs78573217	0	151402192	A	C	0.00140928	Urate
20	rs6111823	0	18068017	T	C	0.00140879	Urate
6	rs2294309	0	27483816	G	T	0.00140868	Urate
3	rs78768437	0	23218273	A	G	0.0014086	Urate
7	rs7457754	0	28128002	C	T	0.0014082	Urate
11	rs61871243	0	2998622	A	G	0.00141014	Urate
2	rs114006816	0	4890753	T	C	0.00147428	Urate
20	rs6067846	0	50230076	T	C	0.00143437	Urate
7	rs67463976	0	70045443	C	G	0.00143523	Urate
10	rs113204407	0	13976928	A	G	0.00146154	Urate
5	rs72752600	0	43245337	T	C	0.00146086	Urate
18	Affx-52357858	0	28648997	G	GTCC	0.00146069	Urate
10	rs75535593	0	124037200	T	C	0.00146001	Urate
9	rs1565690	0	72608112	A	G	0.00145972	Urate
13	rs7990334	0	40702867	T	C	0.00145916	Urate
20	rs6082557	0	21890047	C	T	0.00145864	Urate
11	rs11825482	0	134608916	A	C	0.00145833	Urate
20	rs118075608	0	54538907	C	T	0.00145807	Urate
1	rs74598753	0	229565802	T	C	0.00145795	Urate
2	rs10198074	0	241442726	C	T	0.00145778	Urate
17	rs146236757	0	436151	A	G	0.00145752	Urate
7	rs10253978	0	33554672	G	A	0.00145737	Urate
15	rs17569233	0	29675684	C	T	0.00145642	Urate
17	rs4791664	0	16151670	A	G	0.00145553	Urate
8	rs12677529	0	12908855	C	T	0.00146184	Urate
6	rs28381349	0	31709045	T	C	0.00146323	Urate
9	rs78608226	0	33080788	C	A	0.00146417	Urate
10	rs10788516	0	88373875	A	G	0.001465	Urate
5	rs10051239	0	172348466	A	G	0.0014729	Urate
2	rs17270248	0	169966512	T	C	0.0014726	Urate
7	rs10275054	0	49625207	C	T	0.00147226	Urate
7	rs6465825	0	77416439	C	T	0.0014709	Urate
21	rs2824697	0	19561326	C	A	0.00146949	Urate
1	rs6583045	0	108286971	A	G	0.00146929	Urate
1	rs17783020	0	214361741	A	G	0.00146922	Urate
10	rs117717266	0	68277802	A	G	0.00145542	Urate
2	rs16841170	0	196315854	T	C	0.00146916	Urate
13	rs9522077	0	111666591	G	C	0.00146806	Urate
3	rs9817104	0	70624977	T	C	0.00146793	Urate
3	rs13433794	0	188132760	C	T	0.0014668	Urate
8	rs16892326	0	102525470	A	G	0.00146642	Urate
6	rs17376929	0	24567223	A	G	0.00146635	Urate
1	rs72750369	0	212255636	G	A	0.00146562	Urate
1	rs1778155	0	144874815	T	C	0.00146536	Urate
7	rs7795019	0	117399981	A	G	0.00146834	Urate
2	rs79881797	0	242006756	C	T	0.00143479	Urate
6	rs143498384	0	82925967	G	T	0.0014554	Urate
6	rs9275312	0	32665728	G	A	0.00145498	Urate
11	rs643793	0	130765729	C	T	0.00144542	Urate
6	rs16894171	0	28602272	A	G	0.00144507	Urate
7	rs17283989	0	16090658	G	T	0.00144487	Urate
2	rs2066522	0	217285104	G	C	0.00144171	Urate
1	rs4648639	0	2416357	G	A	0.00144132	Urate
13	rs77876672	0	60319019	T	C	0.00144048	Urate
3	rs6790273	0	220494	G	A	0.00144034	Urate
11	rs75264737	0	19223149	A	G	0.00144004	Urate
7	rs80044214	0	99809032	T	C	0.00143989	Urate
6	rs9366989	0	38937329	G	T	0.00143937	Urate
20	rs6058838	0	31318404	A	G	0.00143923	Urate
19	rs10416429	0	7230438	A	C	0.00143836	Urate
5	rs728247	0	113346704	A	G	0.00143814	Urate
19	rs6511720	0	11202306	T	G	0.00143716	Urate
17	rs878745	0	59502319	C	T	0.00143698	Urate
15	rs306206	0	85388653	G	A	0.00144713	Urate
3	rs17011529	0	22586401	C	A	0.00144719	Urate
14	rs2494732	0	105239192	C	T	0.00144808	Urate
19	rs73038948	0	39228244	C	T	0.00144816	Urate
20	rs3764733	0	33834708	A	G	0.00145438	Urate
20	rs6083653	0	24854962	C	T	0.00145265	Urate
7	rs34881399	0	72234176	C	T	0.00145194	Urate
11	rs76811883	0	92580805	A	G	0.00145179	Urate
3	rs33914662	0	121968666	T	C	0.00145171	Urate
10	rs116040871	0	69672479	A	G	0.00145128	Urate
15	rs17638001	0	86271450	T	C	0.00145116	Urate
5	rs114407158	0	111018326	T	C	0.00145515	Urate
2	rs113622530	0	230619240	A	G	0.0014508	Urate
4	rs114617092	0	102713097	C	T	0.00145034	Urate
3	rs360841	0	13030159	T	C	0.00145032	Urate
6	rs9296923	0	14132241	G	A	0.00145028	Urate
14	rs76929150	0	34136989	A	G	0.00144963	Urate
13	Affx-35293262	0	79936544	A	T	0.00144931	Urate
7	rs6979781	0	101229420	T	G	0.00144925	Urate
9	rs79945880	0	78747147	T	C	0.00144882	Urate
5	rs165196	0	139094172	A	G	0.00145066	Urate
5	rs17712788	0	158182330	T	C	0.00155918	Urate
1	rs17328382	0	96059015	G	A	0.00156049	Urate
12	rs7957792	0	93765822	G	A	0.00156135	Urate
9	rs17743666	0	16814564	G	A	0.00168902	Urate
3	rs62282493	0	197217907	C	A	0.00168842	Urate
11	rs2155056	0	89962734	A	G	0.00168832	Urate
8	rs72684397	0	84292656	T	C	0.00168795	Urate
12	rs10876171	0	51793821	G	A	0.0016875	Urate
19	rs10423215	0	53649073	A	G	0.00168703	Urate
3	rs13074399	0	107483205	C	T	0.00168572	Urate
7	rs286833	0	154098477	G	C	0.00168493	Urate
2	rs1105020	0	235517596	T	C	0.00168465	Urate
5	rs115267715	0	68535015	T	C	0.00168454	Urate
3	rs4679709	0	153103018	G	A	0.00168261	Urate
4	rs116242274	0	9817290	A	G	0.00168242	Urate
20	rs6129744	0	39684855	G	A	0.00168193	Urate
12	rs17218950	0	106729425	A	G	0.00168193	Urate
10	rs76159896	0	48422848	A	G	0.00168129	Urate
7	rs73176040	0	101277158	A	C	0.00168925	Urate
13	rs117694706	0	87865691	A	G	0.00169037	Urate
14	rs11625549	0	82555706	G	T	0.00169116	Urate
15	rs12903227	0	77323029	A	C	0.00169166	Urate
12	rs76996994	0	133190627	T	C	0.00170332	Urate
16	rs2550380	0	58256370	C	T	0.00170209	Urate
10	rs73276046	0	63829205	A	G	0.00170145	Urate
1	rs12409671	0	56768449	A	G	0.00170099	Urate
22	rs35510609	0	49827385	T	C	0.00170045	Urate
12	rs12304530	0	14770729	A	C	0.00169992	Urate
16	rs149988435	0	58752439	T	C	0.00169883	Urate
11	rs61887413	0	70905984	C	T	0.00168126	Urate
2	rs28675881	0	61982918	A	G	0.00169846	Urate
16	rs9928791	0	79694057	T	C	0.0016958	Urate
9	rs1323339	0	14444316	T	G	0.0016952	Urate
1	rs2651901	0	3078956	G	A	0.00169482	Urate
2	rs4648229	0	37342622	T	C	0.00169396	Urate
9	rs13301844	0	92030060	T	C	0.00169346	Urate
11	rs11029892	0	27269546	T	C	0.00169322	Urate
12	rs11170488	0	53626940	T	C	0.00169177	Urate
13	rs7984974	0	96128857	A	G	0.00169616	Urate
1	rs36116328	0	51661974	C	T	0.00170335	Urate
9	rs35713966	0	20760133	T	C	0.00168113	Urate
2	rs56285909	0	128308846	C	T	0.00167926	Urate
11	rs224613	0	32063566	C	T	0.00167063	Urate
11	rs73029153	0	133419008	G	A	0.00167006	Urate
14	rs10142660	0	105225620	T	G	0.00166981	Urate
16	rs10871313	0	75507094	C	T	0.00166929	Urate
20	rs73077077	0	2800848	A	G	0.00166812	Urate
16	rs8054785	0	489131	G	A	0.00166778	Urate
9	rs2777761	0	84175119	C	T	0.00166586	Urate
20	rs16994779	0	8419818	G	A	0.00166558	Urate
12	rs112236653	0	49443799	A	G	0.00166453	Urate
1	rs111492601	0	16628244	T	C	0.00166372	Urate
6	rs2328523	0	20467363	A	G	0.00166351	Urate
7	rs10264842	0	45087382	G	A	0.00166269	Urate
7	rs3815148	0	106938420	C	A	0.00166243	Urate
8	rs10955294	0	103892855	G	C	0.00166239	Urate
4	rs76405737	0	167707552	A	G	0.00166222	Urate
10	rs76787989	0	119250885	T	C	0.00167116	Urate
9	rs112354965	0	32875372	T	C	0.00167117	Urate
16	rs3934739	0	31513086	T	C	0.00167199	Urate
5	rs4701984	0	13782801	C	T	0.00167248	Urate
11	rs11823109	0	26591124	C	T	0.00167904	Urate
9	rs55737853	0	27416144	G	T	0.00167721	Urate
7	rs899129	0	148698909	C	T	0.00167711	Urate
22	rs16987627	0	29835060	C	T	0.00167685	Urate
15	rs11856581	0	85800655	T	G	0.00167666	Urate
17	rs77397832	0	70409241	T	C	0.00167645	Urate
12	rs74643026	0	63286305	G	A	0.00167624	Urate
8	rs74552627	0	24444204	T	C	0.00168008	Urate
12	rs1061436	0	101776996	C	G	0.00167612	Urate
7	rs35481034	0	137165940	T	C	0.00167547	Urate
3	rs11707506	0	44224673	T	G	0.00167505	Urate
10	rs17646169	0	55922376	T	C	0.00167489	Urate
9	rs79327882	0	14443392	C	T	0.00167443	Urate
15	rs75369379	0	86074673	G	C	0.00167353	Urate
9	rs13298848	0	138906145	A	G	0.00167335	Urate
6	rs201052	0	6722425	A	C	0.00167249	Urate
6	rs145775566	0	43239968	G	A	0.00167563	Urate
8	rs11986969	0	27264952	A	G	0.00166217	Urate
19	rs2366860	0	15038754	T	G	0.00170393	Urate
10	rs72809652	0	28912412	G	A	0.00170473	Urate
3	rs17749281	0	94153143	G	T	0.00173974	Urate
12	rs2231700	0	69653146	T	C	0.00173945	Urate
9	rs78754305	0	96792036	A	G	0.00173929	Urate
1	rs115362331	0	91314868	T	C	0.00173926	Urate
11	rs4758622	0	3009921	A	G	0.00173921	Urate
10	rs10821659	0	61793424	A	G	0.00173858	Urate
1	rs11211138	0	46015157	A	G	0.00173754	Urate
4	rs115127890	0	127792507	G	C	0.00173651	Urate
19	rs61744130	0	54080067	C	T	0.00173562	Urate
6	rs1265109	0	31119589	T	G	0.00173385	Urate
3	rs76337277	0	12320348	A	C	0.00173233	Urate
10	rs80263212	0	61852047	A	T	0.00173202	Urate
1	rs7516332	0	62261168	G	A	0.00173001	Urate
6	rs114576010	0	64080503	T	C	0.00172988	Urate
12	rs12318775	0	42126346	G	A	0.00172889	Urate
2	rs4670779	0	38044344	T	C	0.00173978	Urate
9	rs34893104	0	75089840	G	T	0.00174091	Urate
2	rs62174792	0	156730529	T	C	0.00174149	Urate
20	rs7271530	0	62727915	T	C	0.00174157	Urate
2	rs11900727	0	56585274	G	A	0.0017505	Urate
6	rs1629862	0	12295876	A	G	0.00175001	Urate
7	rs4731545	0	128732262	G	C	0.00174814	Urate
11	rs1793140	0	118107805	A	G	0.00174761	Urate
6	rs116751036	0	35767429	G	A	0.00174717	Urate
6	rs261946	0	30271334	G	A	0.00174715	Urate
5	rs6869350	0	13805769	T	G	0.0017469	Urate
3	rs111494817	0	49120006	C	T	0.00172803	Urate
1	rs3893001	0	14146001	G	A	0.00174512	Urate
10	rs11815361	0	82015246	T	C	0.00174416	Urate
5	rs1013017	0	167594265	T	C	0.00174391	Urate
12	rs17779585	0	54584933	G	C	0.00174336	Urate
10	rs2879547	0	52860117	A	G	0.00174333	Urate
1	rs72908840	0	51537371	T	G	0.00174247	Urate
1	rs380390	0	196701051	G	C	0.00174223	Urate
4	rs56155140	0	57824451	A	G	0.00174212	Urate
12	rs111326376	0	24421193	A	G	0.00174465	Urate
8	rs6470452	0	127592581	G	T	0.00170459	Urate
9	rs75422523	0	9071708	T	C	0.00172774	Urate
6	rs421446	0	33174783	G	A	0.00172758	Urate
14	rs12589534	0	90578013	A	G	0.00171527	Urate
13	rs78604305	0	103709130	C	T	0.00171516	Urate
18	rs79783030	0	9837546	T	C	0.00171482	Urate
14	rs11158758	0	69155350	C	T	0.0017144	Urate
4	rs6848130	0	81157098	C	T	0.00171379	Urate
11	rs7122103	0	15346822	G	T	0.00171275	Urate
5	rs116080982	0	33685924	G	A	0.00171259	Urate
2	rs72993798	0	240321793	T	C	0.00171136	Urate
5	rs10515086	0	67781021	T	C	0.00171047	Urate
7	rs12707394	0	138391596	G	A	0.00170981	Urate
6	rs1171113	0	84226595	C	T	0.00170917	Urate
8	rs16919452	0	77765398	G	A	0.00170755	Urate
6	rs197495	0	143107963	G	A	0.0017075	Urate
2	rs6544048	0	37183792	C	T	0.00170708	Urate
6	rs12205310	0	26605864	T	G	0.0017069	Urate
11	rs1979400	0	27397067	G	A	0.00171539	Urate
6	rs17288327	0	45349877	G	A	0.0017156	Urate
5	rs12153350	0	84064636	C	T	0.00171677	Urate
17	rs62062168	0	29904857	G	C	0.00171748	Urate
1	rs72736401	0	99780991	C	A	0.00172734	Urate
11	rs4754317	0	108359161	A	G	0.00172732	Urate
7	rs79028767	0	50794329	T	C	0.00172722	Urate
10	Affx-2965071	0	24028585	G	A	0.00172585	Urate
19	rs112408736	0	40428969	T	C	0.00172539	Urate
6	rs485238	0	103638453	C	A	0.00172534	Urate
9	Affx-89021621	0	131709580	T	C	0.00172499	Urate
10	rs2398106	0	10057699	T	C	0.00172761	Urate
14	rs116144143	0	68103156	T	C	0.00172406	Urate
14	rs2089681	0	99777178	G	A	0.00172005	Urate
8	rs11787126	0	38921313	G	C	0.00172004	Urate
4	rs283413	0	100268190	A	C	0.00171985	Urate
6	rs117586841	0	90448485	T	C	0.00171969	Urate
15	rs117881922	0	85954353	G	C	0.00171964	Urate
18	rs79480416	0	28239950	T	C	0.00171909	Urate
11	rs2723664	0	6441051	T	C	0.00171811	Urate
14	rs8014790	0	98444106	A	G	0.00172152	Urate
2	rs12467486	0	64794437	C	T	0.00166154	Urate
6	rs17792917	0	85266965	T	C	0.00166035	Urate
8	rs3922614	0	88413427	C	T	0.00166018	Urate
6	Affx-28012720	0	15468876	G	C	0.00159318	Urate
2	rs75733687	0	20369639	T	C	0.00159217	Urate
12	rs79675814	0	132325943	A	G	0.00159206	Urate
8	rs117336177	0	66701846	C	T	0.00159132	Urate
4	rs35232164	0	9371224	G	A	0.00159103	Urate
11	rs111995056	0	75887292	G	A	0.00159074	Urate
4	rs62299453	0	55225932	G	A	0.00159061	Urate
6	rs56246920	0	139419411	G	A	0.00159031	Urate
4	rs56034803	0	120096381	T	C	0.00158916	Urate
8	rs73234661	0	29624560	G	A	0.00158882	Urate
20	rs2425173	0	34445142	A	G	0.00158833	Urate
9	rs34791102	0	35612978	A	G	0.00158812	Urate
11	rs139844982	0	72297209	T	C	0.00158799	Urate
10	rs12784668	0	20309799	C	A	0.00158674	Urate
2	rs967693	0	202838353	A	G	0.00158568	Urate
11	rs1105984	0	8016730	C	T	0.00159346	Urate
6	rs2523776	0	29809194	G	T	0.00159403	Urate
1	rs4927087	0	54767680	C	A	0.00159426	Urate
1	rs116524970	0	145537513	A	C	0.00159466	Urate
14	rs10137048	0	26536968	A	C	0.00160596	Urate
16	rs74900413	0	67743424	A	G	0.00160589	Urate
6	rs117644667	0	131297514	C	T	0.00160284	Urate
3	rs9845197	0	71018517	G	C	0.00160265	Urate
11	rs2096771	0	120669732	T	C	0.0016026	Urate
14	rs12892443	0	61879817	G	T	0.00160255	Urate
11	rs624350	0	77823557	G	A	0.00160187	Urate
16	rs11864467	0	17529621	A	C	0.00158518	Urate
10	rs75690009	0	89497000	A	G	0.00160051	Urate
5	rs4358577	0	132490991	T	C	0.00159819	Urate
6	rs2235233	0	27279852	C	T	0.00159773	Urate
5	rs75326497	0	137073590	A	G	0.00159728	Urate
16	rs9922726	0	4257281	A	C	0.00159628	Urate
5	rs5028525	0	89937327	G	T	0.00159603	Urate
4	rs114128348	0	146660367	C	T	0.00159509	Urate
4	rs17654944	0	143173023	T	C	0.00159501	Urate
15	rs689931	0	43822828	G	A	0.00160023	Urate
3	rs7628492	0	34987900	C	T	0.00160627	Urate
11	rs78447244	0	86690905	G	A	0.00158483	Urate
13	rs77892950	0	73034778	A	G	0.00158358	Urate
1	rs2755263	0	67529243	A	G	0.00157169	Urate
10	rs116906033	0	20280858	T	G	0.00157048	Urate
4	rs6532013	0	88553414	G	A	0.00157029	Urate
1	rs57096423	0	165908875	C	A	0.00157005	Urate
17	rs35279830	0	59543090	C	T	0.00156974	Urate
7	rs77986160	0	1526903	T	G	0.00156941	Urate
6	rs77782530	0	64856843	G	A	0.00156708	Urate
15	rs112293959	0	80358561	G	A	0.00156682	Urate
12	rs11055290	0	13380419	C	G	0.00156682	Urate
6	rs1611371	0	29680021	C	T	0.00156682	Urate
21	rs62229409	0	37768628	A	G	0.00156439	Urate
18	rs72906365	0	43181592	C	T	0.00156392	Urate
8	rs7824502	0	82945765	G	A	0.00156306	Urate
2	rs7423759	0	100562328	C	T	0.00156273	Urate
2	rs10206984	0	219066980	T	C	0.00156256	Urate
6	rs140654840	0	32802938	T	C	0.00157226	Urate
2	rs17599153	0	139505868	C	T	0.00157233	Urate
11	rs200768776	0	57582878	A	C	0.00157325	Urate
1	rs71634157	0	186232110	G	C	0.00157382	Urate
2	rs74579064	0	133519028	A	C	0.00158316	Urate
2	rs940675	0	121221206	G	A	0.00158249	Urate
19	rs117555649	0	5330459	T	C	0.00158213	Urate
20	rs1303872	0	22111034	C	T	0.00158144	Urate
1	rs61832516	0	241225879	G	A	0.00158002	Urate
10	rs2255228	0	84403376	C	T	0.00157954	Urate
18	rs7239151	0	71936464	G	A	0.00157936	Urate
2	rs78864922	0	178463776	A	G	0.00158382	Urate
6	rs79687484	0	67696689	A	G	0.00157869	Urate
6	rs2560776	0	13519372	A	G	0.00157808	Urate
5	rs6452944	0	90482854	G	T	0.00157797	Urate
7	rs17777080	0	41893570	T	C	0.00157775	Urate
2	rs2118383	0	19481851	C	T	0.00157573	Urate
2	rs13427606	0	109989836	G	A	0.00157552	Urate
17	rs55634267	0	47283815	T	C	0.00157514	Urate
5	rs150054462	0	151784592	A	C	0.0015741	Urate
6	rs4959430	0	7194411	C	T	0.00157832	Urate
9	rs2296949	0	134385436	A	G	0.00160636	Urate
2	rs10166834	0	171545865	A	G	0.00160674	Urate
7	rs2058059	0	72311817	C	T	0.00160713	Urate
3	rs74320783	0	52836533	A	G	0.00164717	Urate
10	rs75316486	0	62489074	G	A	0.00164697	Urate
6	rs2647089	0	32681568	C	T	0.00164465	Urate
1	rs16856110	0	205631767	G	A	0.00164455	Urate
7	rs3779033	0	148466118	C	G	0.00164335	Urate
7	rs4723557	0	4308653	T	C	0.00164325	Urate
1	rs501080	0	19035393	A	G	0.00164295	Urate
21	rs9983113	0	40315316	T	G	0.00164077	Urate
5	rs149928825	0	112406785	GCCTCGCGCTGTCTT	G	0.0016404	Urate
2	rs6734326	0	97569735	A	G	0.00163898	Urate
12	rs17763689	0	53906432	G	A	0.00163757	Urate
3	rs6784389	0	102157417	G	A	0.00163676	Urate
2	rs1566822	0	127987391	G	A	0.00163667	Urate
2	rs114208985	0	206712674	C	G	0.0016363	Urate
3	rs784499	0	39180635	G	A	0.00163559	Urate
3	rs1127233	0	124627024	G	T	0.00164744	Urate
19	rs115260572	0	2983434	T	G	0.00164803	Urate
3	rs831571	0	64048297	T	C	0.00164806	Urate
15	rs17524906	0	51829812	A	G	0.00164816	Urate
16	rs2650408	0	75452534	A	G	0.00165918	Urate
12	rs2072510	0	96403199	A	G	0.00165898	Urate
6	rs174406	0	111931328	C	A	0.00165809	Urate
14	rs183105855	0	88431926	C	T	0.00165782	Urate
2	rs17041869	0	111896243	G	A	0.00165776	Urate
15	rs73433411	0	71497025	A	G	0.00165591	Urate
20	rs2902991	0	56067556	G	A	0.00165547	Urate
1	rs72660159	0	33986179	A	G	0.00163532	Urate
3	rs34004101	0	42800197	T	C	0.00165523	Urate
7	rs10227663	0	41161403	G	A	0.00165382	Urate
13	rs117191715	0	31561762	A	G	0.00165248	Urate
3	rs61763247	0	154832445	A	G	0.00165239	Urate
1	rs112057245	0	48074850	A	G	0.00165215	Urate
4	rs115762465	0	17855182	C	T	0.00165161	Urate
20	rs6087567	0	32825638	C	T	0.00164923	Urate
3	rs73131400	0	97868422	G	A	0.00164916	Urate
10	rs117987174	0	114756459	A	G	0.00165449	Urate
12	rs4767878	0	120564999	A	G	0.00163467	Urate
6	rs3134931	0	32190620	C	T	0.00163342	Urate
22	rs1555050	0	50627253	C	T	0.00163334	Urate
1	rs6700479	0	10800737	T	C	0.0016218	Urate
12	rs955923	0	42183242	G	T	0.00162119	Urate
5	rs17510056	0	125447413	G	C	0.00161971	Urate
1	rs7526727	0	176690528	T	C	0.00161929	Urate
17	rs12949907	0	27224799	C	T	0.00161826	Urate
17	rs7813	0	648186	G	A	0.00161739	Urate
9	rs77991151	0	65611505	G	A	0.00161723	Urate
14	rs957333	0	92103862	G	A	0.00162256	Urate
1	rs72691122	0	119786775	G	A	0.0016161	Urate
21	rs116988298	0	38081480	T	C	0.00161443	Urate
4	rs7678592	0	97836225	G	A	0.00161231	Urate
3	rs4602434	0	121688635	T	C	0.00161169	Urate
11	rs10792085	0	57078274	T	C	0.00161125	Urate
17	rs1715489	0	75279309	G	A	0.00160918	Urate
10	rs17875473	0	115800294	T	C	0.00160911	Urate
4	rs115693636	0	10889389	A	G	0.00160881	Urate
1	rs7514323	0	118002719	A	G	0.00161533	Urate
5	rs4147383	0	158145284	C	T	0.00175147	Urate
10	rs2474329	0	134161517	T	C	0.00162301	Urate
6	rs7763064	0	142797289	A	G	0.00162503	Urate
1	rs72736427	0	196941274	T	C	0.00163235	Urate
2	rs55836999	0	230885581	T	G	0.00163231	Urate
5	rs2116727	0	158193049	A	G	0.00163229	Urate
6	rs2517529	0	31076978	G	C	0.00163158	Urate
17	rs72854930	0	73592612	T	C	0.00163146	Urate
1	rs2582790	0	120314849	A	C	0.00163093	Urate
16	rs11643436	0	4171105	A	C	0.00163085	Urate
5	rs115958281	0	136315343	A	G	0.00162441	Urate
1	rs75933914	0	51762442	A	G	0.00163084	Urate
10	rs74834369	0	79988575	T	C	0.00163052	Urate
1	rs16852052	0	16201502	T	G	0.00162838	Urate
16	rs8045829	0	19271032	T	G	0.00162822	Urate
2	rs58918346	0	176705518	G	A	0.0016266	Urate
8	rs77741956	0	9965858	T	G	0.00162598	Urate
18	rs202203566	0	72775754	G	A	0.00162589	Urate
9	rs10972222	0	34772969	G	A	0.00162516	Urate
12	rs3815133	0	48179044	C	G	0.00163053	Urate
14	rs8011425	0	51304619	G	A	0.00139613	Urate
6	rs2524222	0	30511170	T	C	0.00209356	Urate
12	rs35308520	0	33152686	G	A	0.00209436	Urate
11	rs10895330	0	102509275	A	G	0.00264494	Urate
13	rs117449011	0	108054159	C	A	0.00264399	Urate
4	rs236751	0	103103045	T	C	0.00264386	Urate
17	rs77612020	0	400799	A	G	0.00264341	Urate
17	rs17821415	0	55396551	G	A	0.00264332	Urate
1	rs4484910	0	243983166	C	T	0.0026432	Urate
14	rs28626529	0	95811161	G	A	0.00264241	Urate
2	rs6725102	0	87531543	C	T	0.0026424	Urate
11	rs1994329	0	12072694	A	G	0.00264207	Urate
7	rs12670408	0	2672972	C	T	0.00264182	Urate
1	rs782803	0	203006098	G	A	0.00264174	Urate
18	rs8092589	0	43229254	A	G	0.00264094	Urate
11	rs55975541	0	64597201	A	G	0.0026405	Urate
12	rs17183577	0	85277561	A	T	0.00263959	Urate
6	rs17587983	0	85507525	A	G	0.00263941	Urate
11	rs61594319	0	62846617	A	G	0.0026451	Urate
16	rs117682856	0	69432027	T	C	0.00264518	Urate
5	rs6863018	0	35228753	G	A	0.00264615	Urate
4	rs12645494	0	86821888	G	A	0.00264628	Urate
2	rs35466723	0	26214857	C	A	0.00265596	Urate
9	rs7025486	0	124422403	A	G	0.00265581	Urate
11	rs117689151	0	64390060	A	G	0.00265519	Urate
12	rs73404172	0	116135929	A	G	0.00265498	Urate
19	rs7247962	0	33824898	C	T	0.00265416	Urate
6	rs2022065	0	30121460	T	C	0.00265411	Urate
7	rs1688932	0	128421135	G	A	0.00265396	Urate
6	rs3130531	0	31206616	A	G	0.00263811	Urate
6	rs9296801	0	55678619	C	G	0.00265225	Urate
6	rs4715961	0	15067667	C	T	0.00265187	Urate
8	rs1447294	0	128437686	T	C	0.00265092	Urate
7	rs818325	0	16682537	G	A	0.00264971	Urate
11	rs7116850	0	27645530	G	A	0.00264896	Urate
2	rs6741609	0	236777625	G	A	0.00264826	Urate
12	rs1247932	0	114693131	A	G	0.00264783	Urate
19	rs2311223	0	46952221	G	A	0.00264761	Urate
7	rs73137017	0	72974413	G	A	0.00265223	Urate
4	rs35716394	0	163627160	C	T	0.00265618	Urate
3	rs9826070	0	135046309	C	T	0.00263774	Urate
7	rs77063399	0	29468674	A	G	0.00263614	Urate
11	rs117624050	0	67401299	A	C	0.00261694	Urate
2	rs1864540	0	10090591	C	A	0.00261686	Urate
5	rs853797	0	67768917	T	C	0.0026148	Urate
9	rs10992914	0	96593062	T	C	0.00261366	Urate
16	rs118154203	0	69458870	C	T	0.00261323	Urate
6	rs3131622	0	31420500	G	T	0.00261298	Urate
19	rs117464540	0	18159810	A	G	0.00261241	Urate
8	rs11994852	0	81874858	G	A	0.00261143	Urate
18	rs138769038	0	23381462	G	A	0.0026109	Urate
12	rs1669907	0	42777933	T	G	0.00260953	Urate
6	rs114531341	0	2038207	C	T	0.00260932	Urate
14	rs80166320	0	73108202	A	G	0.00260894	Urate
4	rs72998920	0	185268657	T	C	0.00260876	Urate
6	rs76739100	0	32171538	A	G	0.00260699	Urate
3	rs114011355	0	52086586	G	C	0.00260288	Urate
11	rs10765620	0	93401193	G	A	0.00261905	Urate
10	rs117333050	0	127795346	T	C	0.00262035	Urate
8	rs61595442	0	23622018	C	T	0.0026217	Urate
6	rs111434016	0	11084585	A	G	0.0026222	Urate
4	rs76075942	0	10915507	G	A	0.00263528	Urate
11	rs9704919	0	842682	A	G	0.00263395	Urate
5	rs36050450	0	23244391	C	T	0.00263384	Urate
15	rs76662718	0	90954235	A	C	0.00263365	Urate
17	rs75533558	0	600954	C	T	0.00263133	Urate
4	rs55665557	0	109500849	G	A	0.00262956	Urate
8	rs7815797	0	144284479	C	T	0.00262938	Urate
3	rs12381230	0	164760771	C	T	0.00263708	Urate
19	rs608846	0	39554200	A	G	0.00262863	Urate
11	rs12361415	0	47474146	G	T	0.00262631	Urate
12	rs1460372	0	84221359	G	T	0.0026248	Urate
6	rs658222	0	10375970	A	G	0.00262464	Urate
16	rs4321205	0	20375536	T	C	0.00262407	Urate
10	rs77000635	0	101214126	G	A	0.00262349	Urate
20	rs663380	0	10044849	G	A	0.00262317	Urate
20	rs144534326	0	43723696	A	G	0.00262229	Urate
1	rs11547615	0	3697663	T	C	0.00262736	Urate
1	rs34784401	0	101215043	C	A	0.00260249	Urate
3	rs2874354	0	70451450	G	A	0.00265623	Urate
3	rs114948167	0	181431124	A	G	0.002657	Urate
17	rs144150986	0	79774811	C	T	0.00268516	Urate
16	rs4499218	0	19428850	C	T	0.00268492	Urate
10	rs7098749	0	134157220	A	G	0.00268466	Urate
1	rs4551635	0	31311418	A	G	0.00268406	Urate
10	rs11193917	0	109908891	C	T	0.00268347	Urate
7	rs2691582	0	17829247	C	T	0.00268305	Urate
18	rs6507201	0	35016217	A	G	0.0026826	Urate
2	rs116441707	0	74653291	A	G	0.00268213	Urate
8	rs117750559	0	101592862	C	T	0.00268187	Urate
9	rs13284404	0	92017824	T	C	0.00268157	Urate
15	rs141653612	0	74711147	A	G	0.00268152	Urate
1	rs10863566	0	220980545	T	C	0.00268151	Urate
4	rs17081324	0	32382430	T	C	0.00268055	Urate
12	rs55777415	0	54068258	C	T	0.00268019	Urate
17	rs72861060	0	80503161	A	G	0.00268017	Urate
1	rs11589331	0	205273784	G	A	0.00268543	Urate
12	rs11176732	0	67813257	T	C	0.00268586	Urate
5	rs370652	0	131312327	G	T	0.00268708	Urate
2	rs778339	0	233739678	T	C	0.00268728	Urate
10	rs72813131	0	94574341	C	T	0.00269713	Urate
4	rs72705303	0	168528140	A	G	0.00269568	Urate
1	rs2991974	0	46020654	G	A	0.00269439	Urate
12	rs75958639	0	24848135	T	C	0.0026939	Urate
15	rs78897873	0	51350287	G	T	0.00269383	Urate
6	rs17287978	0	43941137	C	T	0.00269371	Urate
17	rs8178289	0	56319930	C	A	0.00269359	Urate
5	rs12655235	0	98151540	G	A	0.00267989	Urate
16	rs72783564	0	17552274	G	A	0.0026932	Urate
12	rs13303200	0	123981144	A	G	0.00269241	Urate
1	rs2213850	0	175060153	T	C	0.00269235	Urate
1	rs2152984	0	81359115	G	A	0.00269175	Urate
18	rs72999764	0	77350896	A	G	0.00269129	Urate
17	rs66523640	0	57325931	G	A	0.00269052	Urate
16	rs4296257	0	51773126	C	T	0.0026896	Urate
15	rs1498507	0	67367706	C	A	0.00268957	Urate
6	rs1747504	0	90122358	C	T	0.00269319	Urate
3	rs7616874	0	8909526	G	A	0.00265654	Urate
12	rs10842675	0	26259919	A	G	0.00267977	Urate
11	rs73000508	0	107947059	T	C	0.00267898	Urate
10	rs1234219	0	89649577	G	A	0.00266315	Urate
6	rs68016381	0	43761645	T	C	0.0026627	Urate
6	Affx-52342171	0	85472510	G	GA	0.00266182	Urate
2	rs1567229	0	73106594	C	T	0.00266146	Urate
3	rs12485650	0	117189504	T	C	0.00266032	Urate
17	rs139022939	0	26970237	A	C	0.00266019	Urate
15	rs9300	0	55489065	A	G	0.00266011	Urate
1	rs75491171	0	248007610	C	A	0.00265943	Urate
6	rs2328881	0	25394905	A	G	0.00265904	Urate
2	rs6750251	0	169967174	G	C	0.0026589	Urate
11	rs637921	0	74055891	A	C	0.00265834	Urate
7	rs1182149	0	2938301	C	G	0.0026583	Urate
8	rs921957	0	119107434	G	A	0.00265746	Urate
6	rs1366322	0	39123564	C	A	0.00265739	Urate
14	rs2332171	0	70321809	A	G	0.00265708	Urate
19	rs117078498	0	4966382	G	A	0.00266503	Urate
11	rs117454858	0	66165359	T	C	0.00266596	Urate
5	rs41300811	0	102530615	T	C	0.00266796	Urate
6	rs75778663	0	111914421	A	G	0.00266837	Urate
7	rs1990158	0	107685895	G	A	0.00267854	Urate
6	rs1325400	0	164641028	C	T	0.00267736	Urate
11	rs10736497	0	119309664	C	T	0.00267716	Urate
6	rs1736922	0	29693969	T	C	0.00267682	Urate
8	rs11781016	0	87529297	C	A	0.00267666	Urate
11	rs4294574	0	126315727	C	T	0.0026746	Urate
9	rs10810712	0	17067364	G	A	0.00267372	Urate
1	rs61770388	0	3833321	C	T	0.00267913	Urate
10	rs114331759	0	60793941	A	G	0.00267371	Urate
18	rs186148189	0	21426483	A	G	0.002673	Urate
3	rs115972135	0	33050077	T	G	0.00267256	Urate
8	rs891398	0	27324822	C	T	0.00267163	Urate
14	rs77112992	0	102035290	A	C	0.00267135	Urate
11	rs10767859	0	30571347	T	C	0.00267067	Urate
22	rs113108216	0	46381302	A	G	0.00267044	Urate
2	rs59537171	0	28673612	G	A	0.00266994	Urate
7	rs35775580	0	130420740	G	A	0.00267347	Urate
20	rs6084264	0	3070571	T	C	0.00269731	Urate
4	rs6836648	0	175694663	T	C	0.00260205	Urate
7	rs8176059	0	142651354	A	G	0.0026019	Urate
16	rs8047029	0	24614742	A	G	0.0025387	Urate
14	rs4496057	0	93358393	T	C	0.00253828	Urate
6	rs1233400	0	29537975	A	G	0.00253772	Urate
8	rs78872030	0	52401643	T	C	0.00253759	Urate
2	rs114766152	0	35191405	A	G	0.00253593	Urate
6	rs9271367	0	32586908	G	A	0.0025346	Urate
1	rs2651912	0	3110735	T	C	0.00253393	Urate
12	rs80327461	0	21520971	A	G	0.0025338	Urate
1	rs2985862	0	2452569	T	C	0.00253365	Urate
11	rs17678254	0	32918271	G	A	0.00253254	Urate
3	rs78316326	0	9609383	G	A	0.00253149	Urate
12	rs111828051	0	57932094	T	C	0.00253122	Urate
2	rs4670648	0	33742284	G	A	0.00253077	Urate
16	rs118114587	0	69206127	A	G	0.00252989	Urate
5	rs114684272	0	55874237	G	T	0.00252863	Urate
11	rs142815441	0	63974995	G	C	0.00253884	Urate
5	rs26913	0	60929982	C	T	0.00253893	Urate
7	rs61303167	0	75671175	T	G	0.00253902	Urate
20	rs75431865	0	30160111	A	G	0.00253925	Urate
6	rs117059750	0	144376152	G	C	0.00255073	Urate
1	rs74595853	0	119561611	A	G	0.00254963	Urate
16	rs12930674	0	70794031	T	C	0.00254906	Urate
12	rs7131767	0	15303708	G	A	0.0025486	Urate
17	rs9908168	0	17223851	T	C	0.00254805	Urate
9	rs34405347	0	101679752	G	T	0.00254719	Urate
5	rs72789071	0	121877725	C	T	0.00254601	Urate
6	rs75743521	0	166070012	T	G	0.00252859	Urate
11	rs11602687	0	70851527	T	C	0.00254544	Urate
10	rs117698648	0	131328940	T	C	0.00254352	Urate
7	rs117215081	0	134375847	A	G	0.0025422	Urate
10	rs1291854	0	11110195	T	C	0.00254073	Urate
1	rs195704	0	24813155	C	T	0.00254047	Urate
2	rs2064813	0	32212935	G	T	0.00253992	Urate
16	rs12930280	0	67891074	C	A	0.00253962	Urate
3	rs1817265	0	164744607	C	T	0.00253958	Urate
2	rs76737990	0	160960552	C	G	0.00254403	Urate
9	rs10965897	0	23527309	T	C	0.00255099	Urate
3	rs2669919	0	124448930	T	G	0.00252816	Urate
7	rs622657	0	103391003	G	A	0.00252758	Urate
12	rs14483	0	56538340	G	T	0.00251883	Urate
18	rs76890480	0	41306110	T	C	0.00251861	Urate
5	rs4422543	0	31283014	G	A	0.00251853	Urate
10	rs7075982	0	23897514	G	T	0.00251736	Urate
17	rs4614761	0	80505809	A	G	0.00251678	Urate
1	rs79988389	0	229600326	C	T	0.00251606	Urate
5	rs10078578	0	179589988	A	G	0.00251499	Urate
1	rs7535090	0	116559153	A	G	0.00251383	Urate
6	rs10484787	0	56304291	A	G	0.0025131	Urate
5	rs12520984	0	52787358	C	G	0.00251249	Urate
12	rs4913360	0	68148140	T	C	0.00251124	Urate
17	rs73326897	0	59316721	T	C	0.00251038	Urate
15	rs4886860	0	74340336	G	C	0.00250998	Urate
1	rs10864692	0	230240469	A	G	0.00250963	Urate
4	rs10023614	0	175450282	G	A	0.0025095	Urate
7	rs6967078	0	46896762	A	G	0.00251905	Urate
3	rs61732326	0	36898991	C	T	0.00251972	Urate
18	rs62081487	0	35169658	G	T	0.00251986	Urate
17	rs7223146	0	57482182	T	C	0.00252025	Urate
10	rs12763284	0	104508202	G	A	0.00252743	Urate
2	rs66534392	0	35490489	A	C	0.00252682	Urate
10	rs74854733	0	104364223	G	A	0.00252602	Urate
10	rs80326675	0	43908763	T	C	0.00252525	Urate
18	rs62093220	0	10320252	T	C	0.0025243	Urate
10	rs72801641	0	56872120	A	C	0.00252371	Urate
1	rs10493306	0	61677702	C	T	0.00252339	Urate
2	rs4663916	0	239491403	T	C	0.00252775	Urate
2	rs79986912	0	114851433	C	G	0.00252302	Urate
12	rs6538681	0	96284650	A	G	0.00252244	Urate
5	rs254504	0	52490369	C	T	0.00252179	Urate
11	rs7935697	0	45112100	C	T	0.00252178	Urate
3	rs73120930	0	64045548	A	G	0.00252159	Urate
9	rs57408424	0	95829533	T	G	0.00252055	Urate
3	rs73203603	0	126540438	G	A	0.0025205	Urate
11	rs649392	0	69464793	G	A	0.00252038	Urate
1	rs1325599	0	176743862	G	A	0.00252299	Urate
2	rs17457344	0	183085513	T	C	0.00260201	Urate
9	rs9410197	0	91396062	A	C	0.00255112	Urate
13	rs1926466	0	36428595	T	C	0.0025513	Urate
9	rs7028504	0	116768206	T	C	0.00259272	Urate
7	rs2290263	0	25887278	G	A	0.00259258	Urate
8	rs72675794	0	121213794	A	G	0.00259227	Urate
20	rs8124840	0	56165550	T	G	0.00259024	Urate
13	rs80329716	0	42326501	A	G	0.00258971	Urate
2	rs10205233	0	227614005	T	C	0.00258655	Urate
9	rs7869617	0	113060439	C	A	0.00258637	Urate
11	rs140633619	0	14501166	C	A	0.00258622	Urate
1	rs34752019	0	154026642	G	A	0.00258478	Urate
7	rs2214935	0	22295360	G	A	0.00258458	Urate
6	rs11756797	0	31077468	G	T	0.00258455	Urate
3	rs62263507	0	117946498	A	G	0.00258436	Urate
5	rs76735113	0	72176082	G	A	0.00258377	Urate
7	rs28568296	0	29913775	C	T	0.00258291	Urate
10	rs79120086	0	48339106	A	C	0.00258152	Urate
4	rs71612168	0	129195300	T	C	0.00259329	Urate
17	rs72898268	0	76180396	T	C	0.00259396	Urate
15	rs77912296	0	32196218	A	G	0.00259402	Urate
3	rs951363	0	30834565	C	T	0.0025941	Urate
9	rs4989500	0	132519609	G	A	0.00260172	Urate
3	rs6441961	0	46352384	T	C	0.00259978	Urate
7	rs12704958	0	97686264	G	A	0.00259976	Urate
1	rs510504	0	18167395	C	T	0.00259976	Urate
3	rs1464594	0	152738097	G	A	0.00259878	Urate
16	rs7195268	0	77971679	A	G	0.00259862	Urate
20	rs3026507	0	57945730	C	T	0.00259854	Urate
13	rs11619002	0	74436398	T	C	0.00257755	Urate
1	rs12145346	0	211925458	A	C	0.00259806	Urate
15	rs149408148	0	91161186	G	T	0.002598	Urate
15	rs2684800	0	99480770	A	G	0.0025972	Urate
11	rs111254752	0	27137108	AG	A	0.00259572	Urate
11	rs141641266	0	6415245	T	C	0.00259561	Urate
13	rs9577152	0	41379272	T	C	0.00259547	Urate
6	rs34213882	0	31307387	G	T	0.00259501	Urate
19	rs12461243	0	58126166	A	G	0.00259483	Urate
11	rs61899223	0	60776103	C	T	0.002598	Urate
5	rs115866820	0	157723601	T	C	0.0025512	Urate
20	rs147477986	0	3212222	TG	T	0.00257634	Urate
6	rs6905698	0	15385454	A	C	0.00257521	Urate
11	rs11228599	0	69026286	T	G	0.00255887	Urate
18	rs72943430	0	60278953	A	G	0.00255786	Urate
21	rs2827156	0	23334642	A	G	0.00255657	Urate
19	rs453394	0	46923752	C	T	0.0025563	Urate
7	rs10954372	0	131985878	T	C	0.00255581	Urate
5	rs12152934	0	107330082	C	T	0.00255518	Urate
4	rs115145039	0	144779677	A	C	0.00255471	Urate
16	rs1143685	0	81819768	T	C	0.00255409	Urate
2	rs1858308	0	354241	G	T	0.00255404	Urate
7	rs1860743	0	151419941	T	C	0.00255326	Urate
1	rs12409726	0	82944926	C	A	0.00255324	Urate
6	rs12525763	0	166037281	T	C	0.00255316	Urate
4	rs17811380	0	157616874	G	C	0.00255232	Urate
2	rs77918081	0	59366008	G	C	0.00255224	Urate
4	rs11726328	0	111010465	C	T	0.00255222	Urate
2	rs2371263	0	212236088	C	T	0.00255979	Urate
3	rs73210039	0	195846999	G	T	0.00256019	Urate
7	rs12540735	0	151580648	A	G	0.00256127	Urate
6	rs201122874	0	170060843	A	G	0.00256349	Urate
1	rs11586990	0	34939339	G	A	0.00257505	Urate
13	rs1253841	0	106269751	C	T	0.00257496	Urate
3	rs12490645	0	53228919	A	G	0.00257464	Urate
13	rs2783104	0	21827641	G	A	0.00257446	Urate
13	rs147120792	0	50204975	T	C	0.00257357	Urate
6	rs621387	0	56289743	C	A	0.00257155	Urate
6	rs10305525	0	39056150	A	C	0.00257148	Urate
14	rs1955614	0	102090922	C	T	0.00257578	Urate
3	rs1795651	0	55539560	A	G	0.00257121	Urate
13	rs683687	0	96779445	A	G	0.00257049	Urate
15	rs118043312	0	38363059	T	C	0.0025687	Urate
9	rs77144778	0	131580487	A	G	0.00256798	Urate
15	rs11856774	0	78566039	C	T	0.00256758	Urate
16	rs77883240	0	65854889	C	T	0.00256623	Urate
7	rs4719647	0	2756721	G	A	0.00256414	Urate
1	rs76791266	0	145466572	T	G	0.00256402	Urate
5	rs62369495	0	43807938	T	C	0.00257113	Urate
9	rs471364	0	15289578	C	T	0.00269803	Urate
9	rs10760490	0	130335418	A	G	0.00269815	Urate
13	rs7139894	0	73192226	G	A	0.00269833	Urate
7	rs34830006	0	94105117	C	T	0.0028284	Urate
11	rs1440276	0	12935738	G	A	0.00282769	Urate
5	rs150625	0	9570442	A	C	0.00282699	Urate
18	rs200056085	0	28647999	TTC	T	0.00282692	Urate
2	rs1546772	0	121369039	T	C	0.00282689	Urate
1	rs76661632	0	33808043	G	A	0.00282438	Urate
4	rs114766274	0	152230379	C	A	0.00282436	Urate
20	rs293709	0	31938106	C	A	0.00282393	Urate
13	rs11620598	0	42272742	C	A	0.00282387	Urate
16	rs79385960	0	76992331	C	T	0.00282346	Urate
6	rs9267482	0	31504015	A	G	0.0028223	Urate
11	rs2166706	0	92691532	C	T	0.00282124	Urate
1	rs10800282	0	167065241	C	T	0.00282069	Urate
2	rs11688239	0	36963192	G	C	0.00282052	Urate
6	rs17794619	0	41681183	A	G	0.00281846	Urate
18	rs1544240	0	855443	T	G	0.00282863	Urate
3	rs33988592	0	121415610	A	G	0.0028307	Urate
1	rs34849738	0	191352885	A	C	0.00283114	Urate
15	rs62020061	0	51451270	T	G	0.00283133	Urate
5	rs7715779	0	32690199	G	T	0.002846	Urate
19	rs4801613	0	59096403	T	C	0.00284444	Urate
8	rs144839897	0	61139427	T	C	0.00284386	Urate
16	rs35126225	0	78862528	C	A	0.00284366	Urate
5	rs6596092	0	132221231	G	A	0.00284307	Urate
16	rs76434457	0	5670080	T	C	0.00284116	Urate
15	rs12324924	0	90984854	G	T	0.00284087	Urate
19	rs117799858	0	15971039	A	G	0.00281811	Urate
10	rs34440275	0	34020720	C	T	0.00284075	Urate
2	rs4490163	0	37655077	C	T	0.00283783	Urate
6	rs9358588	0	22759710	T	G	0.00283756	Urate
22	rs79852576	0	32560263	A	G	0.00283558	Urate
1	rs12039450	0	211926455	G	A	0.0028353	Urate
17	rs7210791	0	6048347	C	T	0.00283518	Urate
4	rs17305520	0	11256946	C	T	0.00283434	Urate
3	rs1499813	0	171760427	C	T	0.00283188	Urate
12	rs76010850	0	132560114	A	G	0.00283994	Urate
15	rs72744572	0	77850113	A	G	0.00284617	Urate
22	rs71640299	0	29977229	A	G	0.00281704	Urate
6	rs9358840	0	25192394	C	T	0.00281629	Urate
10	rs61856962	0	88662088	T	C	0.00280561	Urate
10	rs16911231	0	59700476	G	T	0.0028054	Urate
11	rs7119196	0	70343474	C	T	0.00280512	Urate
11	rs7110940	0	68512145	C	T	0.00280152	Urate
2	rs7609459	0	228520709	C	T	0.0028015	Urate
11	rs4323826	0	91702842	G	A	0.00280149	Urate
3	rs59564285	0	115399503	A	G	0.00280121	Urate
9	Affx-33932497	0	5742595	A	G	0.00280116	Urate
12	rs75326242	0	112869780	G	A	0.0028	Urate
4	rs195905	0	163576403	T	G	0.00279968	Urate
14	rs17108710	0	39471937	A	G	0.00279727	Urate
5	rs201390749	0	140753970	G	A	0.00279665	Urate
6	rs9296421	0	43867233	G	T	0.00279583	Urate
16	rs7403832	0	16288356	G	A	0.00279296	Urate
1	rs16837272	0	156240835	C	A	0.0027929	Urate
11	rs72867318	0	16997701	A	C	0.00280569	Urate
20	rs117867911	0	5615604	T	C	0.00280582	Urate
1	rs55668929	0	90271868	A	G	0.0028068	Urate
11	rs2360226	0	134227749	G	A	0.00280748	Urate
8	rs568890	0	23604431	G	C	0.002816	Urate
10	rs7905846	0	115850176	A	G	0.00281587	Urate
22	rs56275795	0	46002319	T	C	0.00281541	Urate
7	rs10225502	0	32533950	C	A	0.00281539	Urate
13	rs11618111	0	30493062	C	T	0.00281481	Urate
7	rs11975854	0	155036526	A	G	0.00281307	Urate
1	rs116348876	0	25042903	G	A	0.00281289	Urate
9	rs13292976	0	129467340	T	C	0.00281656	Urate
14	rs34931752	0	102729886	A	G	0.00281232	Urate
10	rs75950986	0	104415690	T	G	0.00281191	Urate
7	rs77807838	0	121243262	T	C	0.00281173	Urate
14	rs9285599	0	94259308	T	C	0.00281121	Urate
17	rs1870428	0	15187231	A	C	0.00281035	Urate
10	rs3814165	0	15256194	A	G	0.00280951	Urate
11	rs116928762	0	89018458	C	T	0.00280922	Urate
10	rs72840204	0	65378695	T	C	0.00280857	Urate
8	rs113018182	0	139281556	A	G	0.00281195	Urate
4	rs12651020	0	175121923	G	A	0.00279226	Urate
10	rs116986691	0	87698378	G	C	0.00284632	Urate
8	rs7827526	0	53548375	C	T	0.00284765	Urate
5	rs10479204	0	101680060	C	A	0.00287717	Urate
12	rs79987515	0	57810116	A	G	0.00287656	Urate
20	rs151045115	0	47614885	A	G	0.00287634	Urate
8	rs76279742	0	129706010	C	T	0.00287526	Urate
7	rs1233554	0	155598879	A	C	0.00287488	Urate
22	rs9611387	0	41081489	T	C	0.00287325	Urate
20	rs2424993	0	33104592	G	C	0.00287258	Urate
1	rs12405889	0	235597252	T	G	0.00287207	Urate
4	rs10033468	0	26142837	A	G	0.00287191	Urate
19	rs8109627	0	41822986	C	T	0.00287175	Urate
1	rs17163470	0	26351382	C	T	0.00287171	Urate
11	rs7942598	0	29381884	T	G	0.00287143	Urate
4	rs17621450	0	101114672	G	C	0.00287081	Urate
16	rs111309676	0	86787772	G	C	0.00287032	Urate
19	rs67296634	0	8531801	G	T	0.00286979	Urate
7	rs13228694	0	99940307	T	C	0.00287819	Urate
5	rs10900858	0	138487253	A	G	0.00287847	Urate
16	rs17679617	0	83308001	T	C	0.00287967	Urate
3	rs36046028	0	38087024	T	C	0.00288079	Urate
2	rs34716892	0	177232845	C	A	0.00289016	Urate
9	rs10971674	0	33745844	C	T	0.0028894	Urate
9	rs1885983	0	119078356	A	G	0.00288894	Urate
2	rs71417320	0	105255031	C	T	0.00288881	Urate
12	rs34263278	0	47786056	T	C	0.00288877	Urate
9	rs11791838	0	89131767	A	G	0.00288794	Urate
16	rs117596524	0	72113914	T	C	0.00288718	Urate
6	rs11753915	0	129953275	A	C	0.00286932	Urate
1	rs16835229	0	33445837	T	C	0.00288695	Urate
18	rs11664726	0	77539072	T	C	0.00288531	Urate
1	rs3136705	0	117303400	T	C	0.0028851	Urate
3	rs4461423	0	164433103	T	G	0.00288484	Urate
12	rs17690010	0	63579216	T	C	0.00288271	Urate
3	rs28617661	0	165713313	C	A	0.00288156	Urate
5	rs6875134	0	179682174	T	C	0.00288123	Urate
12	rs10506690	0	74850206	C	A	0.00288114	Urate
3	rs79457532	0	25405178	T	C	0.00288647	Urate
2	rs78353059	0	150905715	G	A	0.00284644	Urate
15	rs4776185	0	54164012	A	G	0.00286833	Urate
15	rs117625306	0	74248604	G	A	0.00286756	Urate
11	rs71479182	0	32839079	G	T	0.00285544	Urate
1	rs35383942	0	201437832	T	C	0.00285528	Urate
10	rs10826246	0	60656185	T	C	0.00285491	Urate
1	rs291365	0	235688043	G	A	0.0028548	Urate
2	rs35253870	0	12372589	G	A	0.00285289	Urate
2	rs75436175	0	19856953	A	G	0.00285272	Urate
4	rs1156072	0	95771991	G	A	0.00285269	Urate
9	rs13289566	0	86504005	T	C	0.00285186	Urate
5	rs11744603	0	53611730	T	C	0.00285167	Urate
3	rs1447447	0	63101234	T	C	0.00285144	Urate
3	rs1914011	0	2717559	C	A	0.00285063	Urate
10	rs6585507	0	120538000	G	A	0.00284988	Urate
1	rs75698317	0	91181968	T	C	0.00284948	Urate
20	rs6049842	0	24648764	A	G	0.00284914	Urate
8	rs80133342	0	41737305	T	C	0.00284821	Urate
3	rs16845868	0	172304658	C	A	0.00285564	Urate
11	rs2083709	0	64219679	G	A	0.00285613	Urate
2	rs78069662	0	170348603	A	G	0.00285652	Urate
9	Affx-34122659	0	74360096	T	C	0.00285678	Urate
4	rs11932795	0	176980949	T	C	0.00286746	Urate
18	rs117132912	0	65098117	C	G	0.00286739	Urate
22	Affx-19335660	0	29130347	GT	G	0.00286636	Urate
9	rs17370085	0	98302631	G	A	0.00286481	Urate
9	rs7038848	0	3701677	T	C	0.00286397	Urate
2	rs6758667	0	47315956	A	G	0.00286245	Urate
1	rs1410996	0	196696933	A	G	0.00286193	Urate
7	rs117302726	0	66798715	C	G	0.00286777	Urate
20	Affx-16339183	0	10633237	A	G	0.00286175	Urate
20	rs62208003	0	62043227	G	A	0.00286122	Urate
6	rs10485178	0	126377135	T	C	0.00286034	Urate
5	rs41270327	0	19520899	G	A	0.00285869	Urate
3	rs6441999	0	46517300	T	C	0.00285865	Urate
8	rs7833268	0	23818687	C	G	0.00285833	Urate
14	rs1956339	0	48332192	C	T	0.00285774	Urate
1	rs45497198	0	46874279	A	G	0.00285761	Urate
4	rs28925904	0	144359490	T	C	0.00286124	Urate
8	rs10101704	0	70959935	T	C	0.00279107	Urate
20	rs769385	0	6839494	G	A	0.00279003	Urate
4	rs2070008	0	155513276	C	T	0.00278996	Urate
8	rs1451993	0	82888672	C	A	0.00272895	Urate
10	rs55645800	0	101665071	G	A	0.00272891	Urate
7	rs62460152	0	56524471	A	G	0.00272843	Urate
4	rs78354482	0	36234283	C	T	0.00272811	Urate
9	rs113532409	0	139160062	A	G	0.00272771	Urate
1	rs72694407	0	104046455	G	A	0.00272756	Urate
2	rs115337805	0	16565414	A	G	0.00272696	Urate
1	rs75376648	0	246623587	G	A	0.00272687	Urate
13	rs78998565	0	60121340	C	T	0.00272663	Urate
2	rs115244396	0	65209484	C	A	0.00272551	Urate
15	rs79172627	0	74565181	A	G	0.0027249	Urate
4	rs115045943	0	89652957	T	C	0.00272315	Urate
8	rs117003029	0	139182148	A	G	0.00272253	Urate
16	rs58032338	0	8064303	A	G	0.00272099	Urate
7	rs2004640	0	128578301	G	T	0.00272084	Urate
1	rs35095400	0	209254829	G	A	0.00272905	Urate
20	rs6074369	0	11908851	A	G	0.00272962	Urate
20	rs6076050	0	292418	T	C	0.00273021	Urate
2	rs6718709	0	5340502	G	A	0.00273091	Urate
7	rs117821749	0	75234393	A	G	0.0027412	Urate
2	Affx-18450849	0	170132232	A	C	0.00274103	Urate
1	rs12144223	0	176623062	A	G	0.00274051	Urate
3	rs2324797	0	9363925	C	T	0.00274043	Urate
13	rs2253650	0	42656841	C	T	0.00274008	Urate
3	rs73168095	0	161491549	G	A	0.00273997	Urate
3	rs112309977	0	24401804	C	T	0.00273992	Urate
14	rs8019325	0	97059276	G	T	0.00272053	Urate
15	rs8179065	0	90196008	T	C	0.00273967	Urate
5	rs2084007	0	133891282	T	C	0.00273857	Urate
4	rs62297895	0	19097568	G	T	0.00273844	Urate
6	rs34093877	0	106513510	G	A	0.0027367	Urate
12	rs73185876	0	103769619	A	C	0.00273497	Urate
8	rs1107155	0	20219583	C	A	0.00273383	Urate
9	rs10960295	0	11829232	A	G	0.00273375	Urate
6	rs368638	0	25548573	G	A	0.00273206	Urate
8	rs78479460	0	28658377	T	C	0.00273869	Urate
2	rs974260	0	83041653	T	C	0.00274149	Urate
21	rs117990328	0	43611073	C	T	0.00272028	Urate
3	rs76908991	0	188116423	C	A	0.00271812	Urate
2	rs6722617	0	99922967	C	T	0.00270628	Urate
9	rs117005854	0	94514394	C	T	0.00270597	Urate
1	rs2243527	0	236706780	C	T	0.00270569	Urate
15	rs4924595	0	42287606	C	T	0.00270478	Urate
17	rs145724484	0	18814578	T	TG	0.00270394	Urate
1	rs8035	0	156278799	A	G	0.00270328	Urate
8	rs117162767	0	13734571	T	G	0.00270307	Urate
2	rs76473668	0	80070516	A	C	0.00270227	Urate
16	rs35893650	0	84798003	C	T	0.0027017	Urate
9	rs13301653	0	140443648	G	T	0.00270159	Urate
8	rs80208883	0	58757257	T	G	0.00270063	Urate
4	rs1356571	0	57919800	T	C	0.0027003	Urate
15	rs62002504	0	59632417	T	G	0.0027001	Urate
9	rs147398633	0	137714878	T	C	0.00269955	Urate
3	rs2608069	0	142545647	G	T	0.00269901	Urate
8	rs11777461	0	32364970	T	C	0.00270664	Urate
8	rs6601694	0	8248058	A	G	0.0027067	Urate
6	rs2523589	0	31327334	G	T	0.00270796	Urate
12	rs34118426	0	94201279	G	A	0.0027082	Urate
17	rs6502926	0	6060997	T	C	0.00271726	Urate
7	rs11766331	0	2930621	T	C	0.00271713	Urate
3	rs116503914	0	49475327	G	T	0.00271712	Urate
14	rs75520792	0	71165007	G	A	0.00271693	Urate
11	rs35133288	0	13634069	C	T	0.00271681	Urate
4	rs74320883	0	148698050	C	T	0.00271557	Urate
1	rs2684914	0	84579884	G	A	0.00271421	Urate
7	rs117122752	0	45198733	T	C	0.00271913	Urate
1	rs9436356	0	68447202	G	A	0.00271375	Urate
10	rs61870830	0	104704762	G	A	0.00271332	Urate
22	rs62226440	0	30590222	A	G	0.0027116	Urate
19	rs7252046	0	15971473	C	T	0.00271156	Urate
8	rs6990440	0	22558691	C	A	0.00271107	Urate
6	rs74417889	0	169632378	T	C	0.00271091	Urate
6	rs9470986	0	39128424	T	C	0.00271008	Urate
16	rs12716974	0	29944832	G	A	0.00270956	Urate
17	rs10853111	0	47718188	A	G	0.00271348	Urate
14	rs10484093	0	86697878	A	C	0.00274225	Urate
12	rs77775990	0	75077731	C	T	0.00274234	Urate
1	rs12760274	0	44249344	G	A	0.00274248	Urate
3	rs9841632	0	170757334	A	C	0.00277501	Urate
11	rs2863176	0	45266939	A	G	0.002775	Urate
7	rs287621	0	130435181	T	C	0.00277488	Urate
6	rs28360644	0	80355656	C	T	0.00277466	Urate
9	rs142269166	0	5126715	G	A	0.0027743	Urate
9	rs10986878	0	101355949	C	T	0.00277409	Urate
2	rs16833592	0	154411615	G	A	0.002774	Urate
2	rs35955110	0	178143371	C	T	0.00277341	Urate
3	rs114283497	0	174666477	A	G	0.00277202	Urate
3	rs12330200	0	168754794	A	G	0.00277181	Urate
2	rs12472217	0	242126109	C	T	0.00277168	Urate
5	rs2302274	0	149546426	G	A	0.00277131	Urate
17	rs77283009	0	71303546	T	C	0.0027713	Urate
13	rs17696153	0	113457365	T	C	0.00277095	Urate
10	rs10795668	0	8701219	A	G	0.0027691	Urate
4	rs4516675	0	164820892	C	A	0.00277529	Urate
12	rs10841497	0	20524202	G	T	0.00277566	Urate
7	rs79435021	0	155690285	T	C	0.00277619	Urate
6	rs3911893	0	31935567	A	G	0.00277628	Urate
18	rs76440386	0	76112532	A	G	0.00278968	Urate
9	rs1332312	0	20703928	G	A	0.00278852	Urate
21	rs2834318	0	35356814	G	T	0.00278669	Urate
8	rs80014092	0	40320461	T	C	0.00278666	Urate
13	rs7983475	0	40727184	T	C	0.0027859	Urate
17	rs4246443	0	79978594	T	C	0.00278549	Urate
5	rs200032836	0	140745129	C	A	0.00278549	Urate
17	rs75272393	0	55453675	G	A	0.00276888	Urate
6	rs13205993	0	56198831	C	T	0.00278514	Urate
3	rs7618004	0	167674698	G	A	0.00278465	Urate
10	rs117380285	0	32042285	C	T	0.00278206	Urate
16	rs241371	0	74820071	A	C	0.00278176	Urate
6	rs2507976	0	31351887	A	C	0.00278003	Urate
8	rs6468171	0	33356074	A	G	0.00277902	Urate
7	rs34019791	0	158515207	G	A	0.00277899	Urate
16	rs7500577	0	20613709	G	A	0.0027772	Urate
19	rs62110840	0	11994200	T	C	0.00278501	Urate
3	rs17633378	0	142778355	T	C	0.00276713	Urate
2	rs35006073	0	13766469	T	C	0.00276634	Urate
21	rs1984356	0	45560399	G	C	0.00276591	Urate
9	rs12551879	0	134547718	G	T	0.00274851	Urate
6	rs9529	0	41903007	T	C	0.00274811	Urate
2	rs28653459	0	225887086	A	G	0.00274695	Urate
7	rs75218590	0	4738772	T	C	0.00274663	Urate
13	rs9318364	0	76217622	T	C	0.00274641	Urate
5	rs79673532	0	108124391	C	A	0.00274609	Urate
2	rs79900522	0	59271729	C	T	0.00274595	Urate
11	rs746463	0	109995944	C	T	0.00274988	Urate
3	rs4683728	0	142793835	G	A	0.00274583	Urate
15	rs11857909	0	77974000	T	G	0.0027453	Urate
5	rs10477635	0	121914456	T	C	0.00274527	Urate
10	rs7078432	0	61722273	T	G	0.00274505	Urate
19	rs113107373	0	971082	A	G	0.00274468	Urate
17	rs9894744	0	72932879	C	A	0.00274346	Urate
8	rs7830662	0	27101206	A	C	0.00274319	Urate
2	rs78684087	0	27942658	A	G	0.0027429	Urate
9	rs75213317	0	92459670	T	C	0.00274549	Urate
8	rs10096810	0	103545436	G	A	0.00250841	Urate
6	rs12215205	0	105882599	T	C	0.00275011	Urate
21	rs75500723	0	47450914	G	T	0.00275275	Urate
15	rs117968432	0	75772586	G	C	0.00276492	Urate
4	rs17089569	0	60178068	G	A	0.00276291	Urate
7	rs10499639	0	46166991	A	T	0.00276253	Urate
12	rs61924427	0	42927171	C	T	0.00276243	Urate
10	rs7911350	0	101123281	G	T	0.00276114	Urate
10	rs2675633	0	63567496	C	A	0.00276101	Urate
20	rs34497400	0	30456170	G	C	0.00276024	Urate
14	rs61755705	0	62187212	C	G	0.00275146	Urate
3	rs62274938	0	151643729	T	C	0.00276	Urate
16	rs7198157	0	55318105	C	T	0.00275962	Urate
6	rs2064476	0	33073322	G	A	0.00275962	Urate
22	rs75048126	0	45169885	G	T	0.00275767	Urate
11	rs11604212	0	20024894	T	G	0.00275742	Urate
2	rs62176147	0	132167179	T	C	0.00275616	Urate
20	rs11699193	0	60630015	T	C	0.00275359	Urate
8	rs62518673	0	93557697	G	A	0.00275319	Urate
19	rs76888341	0	32058761	A	G	0.00275977	Urate
4	rs906496	0	122833314	T	C	0.002094	Urate
11	rs75244885	0	25072473	A	G	0.00250646	Urate
2	rs113222790	0	50235079	A	C	0.0025054	Urate
1	rs12046278	0	10799577	C	T	0.00222753	Urate
13	rs76430706	0	91833852	T	C	0.00222718	Urate
6	rs2504432	0	77379689	G	A	0.00222651	Urate
16	rs4077247	0	49848812	G	A	0.00222615	Urate
11	rs367035	0	2923826	G	A	0.00222592	Urate
19	rs2302109	0	1110829	G	A	0.00222516	Urate
7	rs2072209	0	107592198	G	A	0.00222492	Urate
14	rs7011	0	102815042	T	C	0.00222393	Urate
12	rs142462470	0	111923594	A	G	0.0022236	Urate
2	rs11692404	0	144638709	A	G	0.00222279	Urate
4	Affx-35294977	0	182094811	A	G	0.00222134	Urate
17	Affx-14414020	0	80043739	G	A	0.00222071	Urate
19	rs41355649	0	33790556	A	G	0.00222053	Urate
2	rs76650193	0	46071719	A	G	0.00221871	Urate
6	Affx-28471757	0	32313659	A	G	0.0022156	Urate
19	rs57916163	0	15036496	T	C	0.00222822	Urate
6	rs1883633	0	53429272	G	A	0.0022283	Urate
14	rs7143726	0	90167470	T	C	0.00222846	Urate
13	rs71432983	0	48978247	C	T	0.00223029	Urate
4	rs2412448	0	54620401	A	C	0.00223696	Urate
7	rs76966856	0	29437634	C	T	0.00223664	Urate
6	rs2763128	0	7503423	C	T	0.00223656	Urate
6	rs2459572	0	63993375	C	T	0.002236	Urate
6	rs9468841	0	30825287	C	T	0.00223592	Urate
16	rs73597575	0	67677001	T	C	0.00223586	Urate
15	rs12900315	0	79291937	G	T	0.00223555	Urate
5	rs75609125	0	158232531	A	G	0.00221537	Urate
5	rs17135488	0	112583438	G	A	0.00223283	Urate
5	rs13169225	0	60870130	G	T	0.00223274	Urate
2	rs3789083	0	111795655	T	G	0.00223243	Urate
4	rs7675987	0	54011526	G	A	0.00223201	Urate
19	Affx-80288705	0	56702333	C	CTT	0.00223147	Urate
3	rs78567403	0	107771909	T	C	0.00223099	Urate
22	rs33958791	0	29524534	A	G	0.00223076	Urate
4	rs75038400	0	129189027	C	T	0.0022307	Urate
10	rs705136	0	125212534	T	C	0.00223275	Urate
20	rs76052639	0	18674643	G	A	0.00223918	Urate
12	rs55912980	0	53124081	T	C	0.00221523	Urate
2	rs7578982	0	111836538	C	T	0.00221287	Urate
13	rs9530132	0	73576246	T	G	0.00220028	Urate
4	rs17014103	0	89284573	T	G	0.00219975	Urate
12	rs12311063	0	110557312	G	A	0.00219971	Urate
3	rs7631436	0	1213978	C	T	0.00219899	Urate
11	rs59183580	0	95425470	G	A	0.00219805	Urate
2	rs17794270	0	196465136	C	T	0.0021976	Urate
11	rs11222110	0	130336343	T	C	0.00219625	Urate
18	rs7232195	0	77001222	G	C	0.00219614	Urate
17	rs140270094	0	73497583	A	C	0.00219531	Urate
1	rs10916216	0	228006435	C	T	0.00219469	Urate
15	rs7169087	0	74068380	A	G	0.00219443	Urate
19	rs111722079	0	51738931	A	G	0.00219385	Urate
19	rs74736618	0	18873581	T	C	0.00219173	Urate
2	rs4311103	0	99538362	C	G	0.00219017	Urate
13	rs2809642	0	63195630	A	G	0.00218975	Urate
3	rs79581741	0	132412266	C	T	0.00220125	Urate
5	rs10051303	0	163821441	T	C	0.00220175	Urate
10	rs1441734	0	90716837	G	A	0.00220201	Urate
2	rs114173229	0	97137311	T	C	0.00220219	Urate
2	rs1531151	0	173491155	G	A	0.00221264	Urate
11	rs2083710	0	64168813	C	G	0.00221234	Urate
5	rs62370475	0	52770301	T	G	0.00221203	Urate
20	rs6079126	0	13609358	C	T	0.0022115	Urate
5	rs79489220	0	114649524	A	G	0.00221138	Urate
10	rs4472826	0	68432066	C	T	0.00221037	Urate
17	rs180531	0	58003358	G	A	0.00221037	Urate
6	rs116755501	0	5526321	T	G	0.00221364	Urate
5	rs9313412	0	167846221	T	C	0.00220963	Urate
12	rs4391884	0	84283859	G	T	0.00220849	Urate
17	rs753513	0	3793472	T	C	0.00220757	Urate
19	rs147818390	0	15648183	T	C	0.0022075	Urate
1	rs77070833	0	32973788	T	C	0.00220669	Urate
11	rs4754336	0	108502718	A	G	0.00220515	Urate
16	rs75914405	0	68165961	C	G	0.00220399	Urate
3	rs9849711	0	63670783	T	C	0.00220276	Urate
8	rs4387012	0	66000843	A	G	0.00220865	Urate
9	rs74793433	0	111085785	T	C	0.00218952	Urate
7	rs77900184	0	73208650	C	T	0.00223926	Urate
18	rs12456536	0	4803911	G	T	0.00224035	Urate
5	rs2400173	0	144572513	G	A	0.00227639	Urate
12	rs117544647	0	51915840	T	C	0.00227534	Urate
19	rs3947726	0	5105408	T	C	0.0022747	Urate
15	rs12904382	0	51291576	G	A	0.00227447	Urate
1	rs35038461	0	1146339	A	G	0.00227445	Urate
2	rs10199115	0	33761011	C	T	0.00227425	Urate
8	rs17724881	0	23781419	C	T	0.00227421	Urate
20	rs55995337	0	56053830	C	T	0.00227351	Urate
3	rs9818739	0	185757744	T	C	0.00227332	Urate
4	rs6822594	0	143745770	A	G	0.0022732	Urate
12	rs78732422	0	98326981	A	C	0.00227117	Urate
20	rs75558597	0	49592561	G	A	0.00226954	Urate
22	rs34637063	0	39222627	A	G	0.00226922	Urate
2	rs2676151	0	171876212	A	G	0.0022691	Urate
2	rs2421509	0	62048108	A	G	0.00226857	Urate
16	rs12708716	0	11179873	G	A	0.00227654	Urate
11	rs148955574	0	100670805	A	G	0.00227688	Urate
2	rs62156526	0	98586242	C	A	0.00227691	Urate
16	rs79636320	0	67381383	C	G	0.00227733	Urate
19	rs73018077	0	10036065	T	C	0.00229086	Urate
6	rs12208631	0	65051529	G	A	0.00228862	Urate
2	rs115450134	0	162865748	T	C	0.00228763	Urate
1	rs77227149	0	80388093	G	A	0.00228761	Urate
9	rs56131876	0	130241877	G	A	0.00228734	Urate
18	rs34302357	0	20758310	G	A	0.00228588	Urate
8	rs73198985	0	11065489	G	A	0.00228326	Urate
4	rs2302469	0	15688604	C	G	0.00226774	Urate
15	rs148783236	0	50785016	G	A	0.00228282	Urate
15	rs11635651	0	73200485	C	A	0.00228177	Urate
11	rs72916390	0	63792085	C	T	0.00228107	Urate
19	rs7248888	0	46974003	T	C	0.00228054	Urate
2	rs62186966	0	176776145	A	C	0.00228053	Urate
17	rs117381683	0	41269180	T	C	0.00228038	Urate
5	rs148833559	0	172755066	A	C	0.00227956	Urate
11	rs67754977	0	62781822	G	A	0.00227803	Urate
10	rs1516510	0	78923488	C	T	0.00228191	Urate
8	rs113976091	0	81870786	G	A	0.00223948	Urate
6	rs17767294	0	28054198	G	A	0.00226716	Urate
7	rs38727	0	140702871	G	A	0.00226596	Urate
9	rs11140146	0	86156262	G	T	0.00224943	Urate
2	rs80197776	0	27293041	T	C	0.00224786	Urate
10	rs6481410	0	60377347	A	G	0.00224703	Urate
3	rs1199333	0	138091701	G	T	0.00224604	Urate
9	rs113570529	0	122357591	C	T	0.00224559	Urate
1	rs112566218	0	245517151	G	A	0.00224527	Urate
2	rs10165670	0	16587642	T	C	0.00224486	Urate
2	rs13389060	0	231082124	T	G	0.00224361	Urate
4	rs78754975	0	31003363	A	G	0.00224308	Urate
6	rs373695	0	6184352	G	A	0.00224267	Urate
3	rs41312963	0	38671768	T	G	0.00224192	Urate
5	rs4377693	0	77647720	A	G	0.00224171	Urate
8	rs7001360	0	8453946	G	T	0.00224132	Urate
13	rs9508766	0	31079837	G	A	0.00224131	Urate
16	rs76376956	0	67005219	T	C	0.00224074	Urate
8	rs2961110	0	103508075	T	C	0.00224983	Urate
6	rs117753616	0	157166053	T	C	0.00224987	Urate
7	rs138738227	0	146741075	A	G	0.00225017	Urate
18	rs72944091	0	63537215	C	A	0.00225089	Urate
18	rs2847350	0	10448334	G	A	0.00226284	Urate
1	rs1780049	0	78402839	G	A	0.00226167	Urate
1	rs477992	0	120257576	A	G	0.00226115	Urate
7	rs12672895	0	66822373	T	C	0.00226073	Urate
1	rs114172656	0	200023663	C	T	0.00226005	Urate
20	rs36015860	0	4725742	A	G	0.00225932	Urate
11	rs77008192	0	8037434	A	G	0.00225905	Urate
15	rs117383532	0	71521310	A	G	0.0022669	Urate
11	rs198460	0	61524974	A	G	0.00225853	Urate
7	rs73071312	0	17786499	T	C	0.00225724	Urate
16	rs117365265	0	66461927	A	G	0.00225633	Urate
4	rs13140701	0	38294172	T	C	0.00225298	Urate
1	rs116319037	0	199093884	C	T	0.00225292	Urate
10	rs557651	0	34267459	C	T	0.00225174	Urate
4	rs1873091	0	56471433	G	A	0.00225151	Urate
10	rs10787715	0	118459571	T	C	0.00225108	Urate
15	rs117198848	0	88811470	T	C	0.00225818	Urate
4	rs1452374	0	82282233	C	T	0.00229224	Urate
1	rs194644	0	33409551	T	C	0.00218902	Urate
6	rs12527906	0	131112116	C	A	0.00218858	Urate
11	rs2722772	0	11205233	G	A	0.00212716	Urate
3	rs115750212	0	132287727	C	T	0.00212682	Urate
19	rs10424197	0	46439321	G	A	0.00212634	Urate
2	Affx-19590178	0	237901421	G	C	0.00212597	Urate
4	rs2968686	0	4895897	C	T	0.00212451	Urate
13	rs9594768	0	43049482	C	A	0.00212144	Urate
19	rs116980959	0	41267073	C	T	0.00212016	Urate
15	rs76258788	0	77841603	T	C	0.00211949	Urate
9	rs7874262	0	119041018	T	C	0.00211878	Urate
15	rs62015483	0	73586515	G	C	0.00211871	Urate
12	rs80211405	0	120150734	C	T	0.00211856	Urate
2	rs7563182	0	12140957	T	G	0.00211788	Urate
5	rs62370608	0	42433235	C	T	0.00211588	Urate
6	rs76157938	0	139554253	C	G	0.00211516	Urate
1	rs454510	0	120195042	A	G	0.00211292	Urate
2	rs115989393	0	219107165	T	C	0.00212856	Urate
22	rs75910415	0	43339467	T	C	0.002129	Urate
2	rs62201973	0	211612953	A	G	0.00212956	Urate
8	rs6989502	0	139233180	G	A	0.00212963	Urate
8	rs7843350	0	135676432	G	A	0.00214575	Urate
2	rs17777000	0	211582869	G	A	0.00214539	Urate
9	rs1929813	0	28452675	A	G	0.00214362	Urate
10	rs17719866	0	51051329	C	T	0.00214324	Urate
16	rs12446102	0	3730461	A	G	0.00214139	Urate
2	rs6709162	0	203098559	T	C	0.00214109	Urate
4	rs6553634	0	173418304	G	A	0.00214105	Urate
10	rs74161994	0	134884535	T	G	0.00211172	Urate
4	rs11099843	0	153074842	A	C	0.00213923	Urate
3	rs9289215	0	122962809	A	G	0.00213894	Urate
16	rs6539968	0	86759924	T	C	0.00213332	Urate
3	rs12633128	0	126035952	T	C	0.002133	Urate
12	rs12817097	0	58643380	T	C	0.0021324	Urate
2	rs3850356	0	50137790	C	T	0.00213187	Urate
14	rs117788923	0	96760415	G	T	0.00213028	Urate
7	rs4728444	0	138398347	C	T	0.00212965	Urate
16	rs8049454	0	79481456	T	C	0.00213908	Urate
3	rs11710311	0	51089954	G	A	0.002147	Urate
9	rs10821203	0	96447466	C	A	0.00211162	Urate
3	rs9311970	0	7055219	T	C	0.0021109	Urate
7	rs118159078	0	106115982	G	A	0.00209976	Urate
2	rs35050898	0	137077233	T	C	0.00209943	Urate
5	rs7734304	0	112730165	A	G	0.00209941	Urate
13	rs10507721	0	65916522	A	G	0.0020991	Urate
1	rs78500791	0	237377137	G	A	0.00209876	Urate
2	rs62200788	0	185727845	A	C	0.00209847	Urate
4	rs3748034	0	3446091	T	G	0.00209845	Urate
4	rs797090	0	140867514	G	A	0.00209828	Urate
15	rs56041702	0	50008133	C	G	0.00209827	Urate
2	rs72787214	0	31170627	T	C	0.00209804	Urate
14	Affx-11047543	0	85934012	A	G	0.00209801	Urate
6	rs116429927	0	20307040	C	A	0.00209713	Urate
20	rs17738464	0	21805589	G	C	0.00209675	Urate
1	rs7539409	0	84254735	G	A	0.00209538	Urate
3	rs11706290	0	99430397	A	G	0.00209532	Urate
2	rs76053290	0	182352013	T	C	0.0021001	Urate
11	rs1518563	0	93765320	C	T	0.00210019	Urate
20	rs117335248	0	30148324	G	A	0.00210105	Urate
15	rs12593575	0	78390909	T	C	0.00210114	Urate
8	rs6530976	0	12627878	C	T	0.00210889	Urate
5	rs4957376	0	41179520	G	A	0.00210873	Urate
6	Affx-37137455	0	116214796	T	C	0.00210808	Urate
11	rs12802515	0	827955	A	G	0.00210767	Urate
16	rs79469260	0	72103769	A	G	0.00210751	Urate
6	rs3130977	0	31081989	C	T	0.0021069	Urate
6	rs112443442	0	167840400	T	C	0.00210612	Urate
2	rs3898028	0	112458934	A	G	0.00211115	Urate
7	rs708733	0	156360625	T	C	0.00210586	Urate
6	rs9343827	0	79501036	G	A	0.00210519	Urate
21	rs73233841	0	25195324	C	T	0.00210251	Urate
4	rs60372111	0	7645119	C	T	0.00210242	Urate
21	rs76107411	0	43258138	T	C	0.00210231	Urate
11	rs55954495	0	134579288	G	A	0.00210227	Urate
14	rs11847577	0	62983371	C	T	0.00210178	Urate
5	rs13153846	0	129519147	G	C	0.00210138	Urate
16	rs8053560	0	54680247	C	T	0.00210582	Urate
6	rs9266380	0	31334477	A	G	0.00218861	Urate
2	rs116037821	0	100765996	G	A	0.00214705	Urate
6	rs45496794	0	36076169	G	A	0.00214721	Urate
6	rs3025039	0	43752536	T	C	0.00217627	Urate
12	rs3782262	0	124883884	T	C	0.00217595	Urate
3	rs4148557	0	183733784	A	G	0.00217565	Urate
17	rs117878919	0	78811073	A	G	0.00217546	Urate
22	rs5769806	0	49415376	T	C	0.00217539	Urate
14	rs4902494	0	68051883	T	G	0.00217511	Urate
9	rs35719524	0	116856481	A	C	0.00217464	Urate
11	rs56313347	0	120344439	C	T	0.00217463	Urate
9	rs10816272	0	9990812	C	T	0.00217463	Urate
14	rs71417803	0	102964133	G	A	0.00217371	Urate
14	rs10132660	0	75948416	G	A	0.00217366	Urate
6	rs7758459	0	166746764	T	C	0.00217359	Urate
20	rs6099431	0	55643488	C	T	0.00217269	Urate
2	rs7601686	0	206958722	T	C	0.00217263	Urate
14	rs200049698	0	105350815	A	G	0.00217223	Urate
1	rs3767628	0	149938745	G	A	0.00217643	Urate
18	rs76460744	0	13316953	T	C	0.00217656	Urate
9	rs75496775	0	85220869	G	A	0.00217683	Urate
3	rs6549458	0	72516056	G	T	0.00217726	Urate
1	rs1440620	0	214261350	C	T	0.00218833	Urate
8	rs62516826	0	77517527	C	T	0.00218793	Urate
11	rs17133189	0	99041145	G	A	0.00218766	Urate
15	rs75043863	0	92929409	A	G	0.00218642	Urate
11	rs412334	0	61560261	T	C	0.0021845	Urate
2	rs72784767	0	28484922	T	C	0.00218386	Urate
6	rs4711462	0	36642190	G	A	0.00218233	Urate
15	rs117051492	0	25514778	C	T	0.00217096	Urate
21	rs2823183	0	16616826	G	A	0.00218228	Urate
4	rs10857216	0	83929495	G	A	0.00218071	Urate
19	rs7255589	0	18123965	T	C	0.00218036	Urate
11	rs117865760	0	31141069	T	C	0.00218034	Urate
4	rs76678312	0	180210609	T	C	0.00217982	Urate
2	rs72947189	0	178582353	A	G	0.00217911	Urate
4	rs7667286	0	114354242	G	A	0.00217908	Urate
17	rs62071332	0	59565143	C	A	0.00217757	Urate
15	rs11854937	0	99067437	G	A	0.00218141	Urate
10	rs12776250	0	11383024	C	T	0.00214719	Urate
2	rs75933223	0	169149328	T	G	0.0021706	Urate
15	rs6492847	0	39264667	G	T	0.00216885	Urate
20	rs2424967	0	31887418	T	C	0.00215585	Urate
4	rs13108489	0	106293125	G	A	0.00215584	Urate
4	rs284796	0	100389568	A	C	0.00215469	Urate
4	rs113086967	0	135197389	T	G	0.00215421	Urate
14	rs17098514	0	61952839	C	A	0.00215355	Urate
4	rs10517269	0	53709177	C	T	0.00215345	Urate
11	rs17156013	0	243817	C	T	0.002153	Urate
5	rs12657663	0	134076812	A	G	0.00215215	Urate
1	rs2816335	0	226146348	T	C	0.00215202	Urate
1	rs56086037	0	167642121	C	T	0.00215181	Urate
5	rs17518213	0	133793417	A	G	0.00215107	Urate
10	rs61844223	0	15290067	C	G	0.00215006	Urate
12	rs7955568	0	96154260	C	T	0.00214983	Urate
11	rs2334659	0	1357063	A	G	0.00214945	Urate
10	rs2265549	0	72540534	A	G	0.00214812	Urate
5	rs11954193	0	158256118	A	G	0.00215681	Urate
8	rs17719581	0	139240369	G	A	0.0021573	Urate
6	rs2096258	0	72600400	T	A	0.00215861	Urate
10	rs9663460	0	59273462	C	T	0.00215883	Urate
6	rs884856	0	117405389	A	G	0.00216866	Urate
2	rs116672443	0	27228772	T	C	0.00216841	Urate
7	rs113939900	0	64831117	A	C	0.00216802	Urate
19	rs45596032	0	7172756	T	C	0.00216784	Urate
6	rs17279589	0	157411143	G	A	0.00216718	Urate
5	rs72754104	0	55722235	T	C	0.00216626	Urate
9	rs10980363	0	113154271	G	A	0.00216612	Urate
7	rs7791299	0	1935598	C	T	0.00216904	Urate
6	rs441126	0	32980578	T	C	0.00216411	Urate
2	rs112074350	0	15781221	T	G	0.00216313	Urate
4	rs72662084	0	87119224	C	T	0.0021631	Urate
3	rs17785248	0	47672915	G	A	0.00216201	Urate
1	rs2097532	0	20551745	C	T	0.00216158	Urate
15	rs34661166	0	48499975	A	G	0.0021592	Urate
7	rs11762014	0	97852399	A	G	0.0021592	Urate
1	rs8179367	0	71492135	G	A	0.00215911	Urate
4	rs118065337	0	45127549	C	A	0.00216368	Urate
6	rs6929821	0	14126422	C	T	0.00229275	Urate
22	rs75426385	0	30928956	A	G	0.00229307	Urate
13	rs1832663	0	72987062	C	T	0.00229339	Urate
10	rs7901384	0	4973690	C	T	0.00244296	Urate
5	rs17056207	0	158203006	T	C	0.00244285	Urate
12	rs116918954	0	29111222	T	C	0.00244064	Urate
8	rs72650562	0	66978236	C	T	0.00243753	Urate
2	rs10168863	0	224994448	C	T	0.00243727	Urate
17	rs2249542	0	685752	A	G	0.00243695	Urate
12	rs116873736	0	19042725	A	G	0.00243671	Urate
13	rs9579566	0	30980265	T	C	0.00243607	Urate
20	rs2770381	0	3061986	C	A	0.00243584	Urate
5	rs115572812	0	28927579	T	C	0.0024356	Urate
3	rs73072377	0	48282239	A	G	0.00243535	Urate
3	rs1112438	0	39152345	A	G	0.00243525	Urate
1	rs113625558	0	155131930	C	T	0.00243508	Urate
6	rs2621367	0	32768721	A	G	0.00243478	Urate
17	rs76578497	0	19308768	G	T	0.0024345	Urate
7	rs2242029	0	128695279	A	G	0.00244401	Urate
12	rs73115999	0	57778221	T	C	0.00244527	Urate
13	rs80066037	0	38592930	A	T	0.0024455	Urate
1	rs61800509	0	157389211	A	G	0.0024462	Urate
8	rs16896929	0	99371079	G	A	0.00245532	Urate
10	rs11245496	0	126773746	G	A	0.00245475	Urate
22	rs133054	0	41050608	T	G	0.00245465	Urate
1	rs6577429	0	7318122	T	C	0.00245399	Urate
1	rs845252	0	7482963	C	T	0.00245309	Urate
6	rs113721836	0	118549189	G	T	0.00245275	Urate
1	rs6690565	0	25938947	C	G	0.0024523	Urate
19	rs259293	0	33168412	C	T	0.00243402	Urate
6	rs114752296	0	26597384	A	G	0.00245229	Urate
21	rs2073601	0	38117308	A	C	0.00245073	Urate
19	rs41289512	0	45351516	G	C	0.0024492	Urate
7	rs17652855	0	17502331	T	C	0.00244915	Urate
15	rs11330240	0	91428521	C	CT	0.00244914	Urate
11	rs80118237	0	68276850	T	C	0.00244903	Urate
7	rs145244580	0	92825188	T	C	0.00244882	Urate
1	rs301751	0	216352002	A	G	0.00244735	Urate
3	rs13074883	0	61858429	T	G	0.00245078	Urate
18	rs10502868	0	43153949	C	T	0.00245681	Urate
12	rs12316652	0	4123146	G	A	0.00243401	Urate
8	rs75112815	0	138732352	T	C	0.00242917	Urate
1	rs408430	0	241119884	A	C	0.00241209	Urate
8	rs75363966	0	75566500	C	A	0.00241049	Urate
3	rs1949219	0	102330042	T	G	0.00241024	Urate
4	rs35051162	0	31762304	C	A	0.00240912	Urate
14	rs17109547	0	25531663	G	A	0.00240824	Urate
5	rs72492452	0	149573099	C	T	0.00240767	Urate
10	rs112277309	0	77938708	A	G	0.0024075	Urate
11	rs77990826	0	92497811	T	G	0.00240726	Urate
3	rs76402604	0	9400284	C	A	0.00240716	Urate
11	rs117762989	0	62603644	T	C	0.00240684	Urate
1	rs1539695	0	205274675	T	C	0.00240643	Urate
9	rs13291790	0	13970372	G	A	0.00240587	Urate
1	rs78262206	0	31792220	G	A	0.0024058	Urate
15	rs5742914	0	74286929	T	C	0.00240543	Urate
9	rs78154521	0	6313669	C	T	0.00240509	Urate
9	rs56267750	0	35546053	C	A	0.00241279	Urate
10	rs74679792	0	63794736	C	T	0.00241344	Urate
7	rs13240940	0	23102329	G	T	0.00241357	Urate
6	rs9320483	0	114492648	T	C	0.00241373	Urate
3	rs11918974	0	157081324	G	A	0.00242759	Urate
1	rs142596580	0	160011262	C	T	0.00242671	Urate
14	rs10132911	0	38864728	C	T	0.00242561	Urate
4	rs491338	0	13116745	G	A	0.00242554	Urate
19	rs8100892	0	12082263	T	C	0.00242412	Urate
3	rs11717208	0	44840884	T	C	0.00242405	Urate
8	rs11784691	0	11541697	G	A	0.00242373	Urate
4	rs6599389	0	939113	A	G	0.00243049	Urate
4	rs955445	0	38194987	G	A	0.00242158	Urate
2	rs12619532	0	178953409	T	C	0.00242024	Urate
3	rs9875022	0	152236543	A	G	0.00241871	Urate
13	rs288727	0	107494385	A	G	0.00241745	Urate
13	rs9595640	0	47856419	G	A	0.00241729	Urate
5	rs1394671	0	7348680	G	A	0.00241462	Urate
11	rs10893923	0	128702199	A	G	0.00241429	Urate
11	rs12808446	0	46213411	A	G	0.00241402	Urate
2	rs1037222	0	177401438	G	A	0.00242037	Urate
12	rs117200038	0	19099697	A	C	0.00240427	Urate
3	rs939604	0	118595370	T	G	0.00245714	Urate
6	rs2254287	0	33143948	G	C	0.00245838	Urate
10	rs11254904	0	7002323	C	A	0.00248639	Urate
2	rs779376	0	13075444	T	G	0.00248633	Urate
1	rs61822419	0	218387099	G	A	0.00248602	Urate
2	rs2284680	0	170000748	C	A	0.00248554	Urate
17	rs72853252	0	79406437	A	G	0.0024852	Urate
22	rs118176772	0	40476546	G	A	0.00248394	Urate
15	rs72723458	0	33523274	A	G	0.00248237	Urate
2	rs17739364	0	28535702	G	A	0.00248223	Urate
18	rs29069	0	9955960	A	G	0.00248213	Urate
3	rs114619977	0	37864351	A	G	0.00248154	Urate
14	rs12879697	0	104272758	A	G	0.00248123	Urate
18	rs8096538	0	76447263	G	A	0.00248117	Urate
12	rs7963776	0	48243377	G	A	0.00248082	Urate
10	rs10995376	0	64696331	T	C	0.00248063	Urate
11	rs11603582	0	26622483	C	T	0.00247976	Urate
15	rs187316	0	85405995	C	T	0.00248667	Urate
1	rs9629265	0	16686794	A	G	0.00248721	Urate
6	rs3097648	0	32990970	T	A	0.00248731	Urate
10	rs955067	0	23946538	C	T	0.00248886	Urate
1	rs116647440	0	205033819	T	C	0.00250473	Urate
4	rs76832349	0	155039845	T	C	0.00250386	Urate
5	rs62357926	0	55984025	T	C	0.00250375	Urate
7	rs74775677	0	36175797	G	A	0.00250306	Urate
12	rs4762517	0	99256895	C	T	0.0025028	Urate
8	rs35391726	0	28683562	G	A	0.00250106	Urate
3	rs72982206	0	133164013	A	T	0.00250009	Urate
8	rs17704885	0	8997562	A	G	0.00247968	Urate
1	rs17390412	0	54761561	G	A	0.00249829	Urate
2	rs114654992	0	177859825	C	T	0.00249738	Urate
7	rs10253012	0	136010946	C	T	0.00249722	Urate
10	rs12256289	0	127573461	C	T	0.00249525	Urate
11	rs10741726	0	2861578	T	G	0.00249479	Urate
1	rs77884292	0	5657296	A	G	0.00249399	Urate
10	rs1131430	0	124806770	G	A	0.0024906	Urate
13	rs75580005	0	48439637	T	C	0.00248935	Urate
17	rs112802399	0	76130987	T	G	0.00249743	Urate
12	rs6580694	0	49128261	G	A	0.00245727	Urate
2	rs3732083	0	207041053	C	T	0.00247915	Urate
6	rs2248372	0	31446466	A	G	0.00247835	Urate
5	rs142389949	0	34945004	A	G	0.00246443	Urate
4	rs116552617	0	11281650	T	C	0.00246395	Urate
1	rs17504593	0	218830115	C	T	0.00246348	Urate
11	rs78563663	0	34309921	T	C	0.00246322	Urate
2	rs7562782	0	213192268	G	A	0.00246322	Urate
14	rs35772097	0	104035519	G	A	0.00246237	Urate
6	rs114945500	0	39467984	C	T	0.00246196	Urate
2	rs12619626	0	166148746	G	A	0.00246172	Urate
7	rs74351590	0	106732185	A	G	0.00246093	Urate
2	rs78653364	0	169909025	C	G	0.00246076	Urate
9	rs2519454	0	20625228	A	G	0.00246002	Urate
6	rs143099908	0	27667247	G	A	0.00246001	Urate
12	rs11054940	0	12655795	T	C	0.00246001	Urate
13	rs9540255	0	34828797	G	A	0.00245915	Urate
4	rs56105023	0	109421587	G	A	0.00245913	Urate
11	rs11030629	0	29253663	G	A	0.00246605	Urate
3	rs9809363	0	38689231	T	A	0.00246738	Urate
12	rs76001535	0	114592172	A	G	0.00246785	Urate
9	rs80264709	0	126435330	T	C	0.00246908	Urate
3	rs141740200	0	138347997	T	C	0.00247831	Urate
9	rs1927702	0	15986716	C	T	0.00247808	Urate
2	rs17244632	0	165551404	A	G	0.00247803	Urate
4	rs874418	0	3442069	A	G	0.00247754	Urate
16	rs235122	0	66267643	G	A	0.00247676	Urate
2	Affx-52222049	0	27596143	A	G	0.00247666	Urate
8	rs17677545	0	135133426	C	G	0.00247664	Urate
11	rs111958802	0	112676772	A	G	0.00247874	Urate
6	rs1537637	0	18852674	T	C	0.0024765	Urate
7	rs199875203	0	82763982	T	C	0.00247496	Urate
2	rs28810980	0	105581325	A	C	0.00247366	Urate
11	rs548854	0	57159189	T	C	0.0024732	Urate
22	rs117216210	0	43447238	T	C	0.00247169	Urate
16	rs3104767	0	52624738	T	G	0.0024715	Urate
3	rs140154114	0	52821210	T	C	0.00247126	Urate
3	rs10513140	0	141218057	C	T	0.00246997	Urate
5	rs11241647	0	121856384	G	T	0.00247626	Urate
16	rs13330613	0	4896433	G	C	0.00240394	Urate
2	rs3770117	0	182352969	T	C	0.00240372	Urate
10	rs7075302	0	65381740	A	G	0.00240274	Urate
8	rs146471243	0	145618248	T	G	0.00233139	Urate
15	rs72741432	0	73504709	A	G	0.00233119	Urate
2	rs12616557	0	32991298	C	T	0.00233092	Urate
19	rs16969189	0	34815806	G	A	0.00233017	Urate
19	rs62117662	0	51529377	A	G	0.0023301	Urate
16	rs143771722	0	48247391	T	C	0.00232972	Urate
2	rs12466623	0	134690295	A	C	0.00232772	Urate
12	rs118167761	0	85113601	T	C	0.00232759	Urate
16	rs8187848	0	16130340	A	G	0.00232652	Urate
17	rs636570	0	76457060	A	G	0.00232626	Urate
1	rs41265029	0	156183138	T	G	0.00232476	Urate
13	rs1933437	0	28624294	G	A	0.00232381	Urate
10	rs10905075	0	6999765	G	T	0.00232232	Urate
2	rs2887872	0	210878117	T	C	0.00232212	Urate
3	rs79680238	0	53414424	T	C	0.0023215	Urate
12	rs3741628	0	49048738	G	T	0.00233225	Urate
11	rs16923002	0	32276662	A	G	0.00233244	Urate
13	rs80195038	0	91766903	C	T	0.00233258	Urate
4	rs16852355	0	40576320	A	G	0.00233358	Urate
2	rs77906287	0	26910496	A	G	0.00234003	Urate
6	rs17685218	0	56799155	C	G	0.00233961	Urate
3	rs3732785	0	113679725	C	T	0.00233851	Urate
8	rs879638	0	41651468	C	T	0.00233844	Urate
14	rs8014477	0	55841477	A	G	0.00233748	Urate
12	rs117763950	0	84517544	A	G	0.00233729	Urate
16	rs9929088	0	29001460	A	C	0.00233712	Urate
10	rs7078011	0	16743447	T	C	0.00231944	Urate
21	rs77487457	0	47864932	A	C	0.00233684	Urate
1	rs2066528	0	171085314	AT	A	0.00233653	Urate
11	rs7131230	0	71701161	C	T	0.00233636	Urate
1	rs1532508	0	77941524	C	T	0.00233625	Urate
1	rs61789073	0	98404096	C	T	0.00233542	Urate
22	rs59171526	0	43145466	T	C	0.00233477	Urate
10	rs2505647	0	44208251	A	G	0.00233469	Urate
10	rs41284110	0	90701308	A	G	0.00233372	Urate
6	rs7745040	0	32664332	C	T	0.00233667	Urate
1	rs148325785	0	16525657	G	A	0.00234021	Urate
6	rs17185692	0	29828316	A	G	0.00231931	Urate
12	rs147543382	0	50571079	T	C	0.00231746	Urate
1	rs6655947	0	166982719	G	T	0.00230426	Urate
8	rs4872181	0	23555402	C	A	0.00230329	Urate
5	rs17397864	0	39527943	C	A	0.00230221	Urate
3	rs73140400	0	88490835	C	G	0.00230203	Urate
11	rs28872512	0	54804993	A	G	0.00229985	Urate
4	rs68186293	0	185814168	C	T	0.00229936	Urate
6	rs77960553	0	23456294	A	C	0.00229904	Urate
6	rs6913098	0	19172951	G	A	0.00229853	Urate
3	rs886563	0	62081599	T	G	0.00229799	Urate
8	rs17680989	0	1359156	T	C	0.00229711	Urate
7	rs55657205	0	25925379	T	C	0.00229664	Urate
16	rs9931232	0	52572832	A	G	0.00229635	Urate
9	rs2787372	0	103050407	T	C	0.00229625	Urate
6	rs280328	0	50654952	T	G	0.00229619	Urate
13	rs76617118	0	74567711	A	G	0.00229345	Urate
2	rs13007048	0	101635538	T	C	0.00230449	Urate
3	rs41272975	0	100368475	A	G	0.00230466	Urate
18	rs11082025	0	35423372	A	G	0.00230511	Urate
3	rs73088767	0	52269228	A	G	0.00230622	Urate
5	rs75587225	0	176166134	G	A	0.00231738	Urate
7	rs1548457	0	93192710	C	T	0.00231723	Urate
7	rs13242360	0	56533302	A	G	0.00231715	Urate
16	rs17285421	0	71906179	G	T	0.00231595	Urate
1	rs9651020	0	20147978	C	T	0.00231581	Urate
13	rs80332601	0	48419778	A	C	0.00231574	Urate
2	rs3769802	0	183043334	C	T	0.00231559	Urate
16	rs117490401	0	20180187	T	C	0.00231772	Urate
11	rs11604051	0	69275865	A	G	0.00231444	Urate
20	rs6069890	0	55385244	A	G	0.00231384	Urate
3	rs1799863	0	46414557	A	T	0.00231258	Urate
9	rs4879782	0	34372873	C	G	0.00231253	Urate
11	rs16934668	0	40298310	C	T	0.00231137	Urate
7	rs79963513	0	97888729	G	A	0.00230873	Urate
2	rs11688688	0	122037415	G	A	0.00230807	Urate
3	rs2608163	0	76813342	T	C	0.00230796	Urate
11	rs1203998	0	65793454	T	C	0.00231431	Urate
16	rs11076688	0	88706330	T	C	0.0023403	Urate
2	rs62175207	0	218096626	A	G	0.0023406	Urate
3	rs115463373	0	64693140	G	A	0.00234074	Urate
9	rs77764531	0	24844349	C	T	0.00238982	Urate
13	rs7318869	0	85283607	G	A	0.00238982	Urate
17	rs9905116	0	79698099	T	C	0.00238532	Urate
1	rs71642700	0	40245485	C	T	0.00238488	Urate
17	rs55771220	0	32172927	C	T	0.00238366	Urate
6	rs62423852	0	116641008	T	C	0.00238334	Urate
17	rs2584686	0	47516523	A	C	0.00238282	Urate
13	rs12865314	0	98077790	G	T	0.00238252	Urate
5	rs17731499	0	167764600	C	A	0.00238187	Urate
21	rs75568968	0	35019770	C	T	0.00238149	Urate
5	rs78379611	0	52797496	A	G	0.002381	Urate
2	rs76864853	0	123318316	A	G	0.00238018	Urate
4	rs2537859	0	55482818	T	C	0.00237995	Urate
2	rs10497497	0	178481818	G	T	0.00237909	Urate
17	rs8077638	0	1640793	T	C	0.0023773	Urate
6	rs9295704	0	26704816	C	T	0.00239031	Urate
8	rs3832541	0	102680499	C	CA	0.00239068	Urate
5	rs370753	0	52620656	A	C	0.00239098	Urate
5	rs41450144	0	12965585	A	G	0.00239128	Urate
16	rs148694296	0	89777123	T	C	0.00240148	Urate
7	rs17780954	0	92808957	C	G	0.00240143	Urate
1	rs12069244	0	194289990	C	T	0.00240044	Urate
10	rs2270548	0	75842152	A	G	0.00240023	Urate
19	rs115747743	0	52618124	C	T	0.00239998	Urate
16	rs13336595	0	57996960	C	T	0.0023998	Urate
5	rs353391	0	40198911	T	G	0.00239977	Urate
3	rs6550945	0	25125408	C	T	0.00237626	Urate
14	rs35306951	0	94873695	G	C	0.00239726	Urate
1	rs1679930	0	53611144	T	C	0.00239575	Urate
22	rs28360515	0	31436608	T	C	0.00239553	Urate
3	rs73185712	0	183874442	G	A	0.00239491	Urate
10	rs17106732	0	88210344	A	G	0.00239395	Urate
3	rs57155368	0	36404561	A	G	0.00239392	Urate
16	rs11642829	0	5853760	A	C	0.00239279	Urate
9	rs111969857	0	71553778	G	A	0.00239174	Urate
21	rs915814	0	46493003	A	G	0.0023964	Urate
14	rs59636756	0	66256489	C	T	0.00237586	Urate
5	rs75734067	0	39459262	A	G	0.00237536	Urate
8	rs75749457	0	37954086	T	C	0.00237456	Urate
6	rs71567659	0	163001736	A	G	0.00235883	Urate
3	rs9819702	0	97886592	T	C	0.00235732	Urate
11	rs76448951	0	21529190	A	C	0.00235715	Urate
10	rs79749907	0	20761133	A	G	0.00235588	Urate
19	rs140988779	0	56320924	T	C	0.00235365	Urate
14	rs11850941	0	37522693	C	T	0.00235244	Urate
10	rs11187531	0	95344333	C	T	0.00235165	Urate
16	rs7189777	0	4002320	G	C	0.0023595	Urate
2	rs75504712	0	29495911	C	T	0.00235158	Urate
11	rs149017597	0	64116845	T	C	0.00235064	Urate
8	rs72714284	0	130543568	T	C	0.00235019	Urate
15	rs71464894	0	35300458	G	A	0.00234814	Urate
8	rs116853648	0	61309487	T	G	0.00234771	Urate
18	rs9946209	0	52850880	T	C	0.00234757	Urate
7	rs2132046	0	98108471	G	A	0.00234565	Urate
7	rs6465633	0	77043863	G	A	0.00234484	Urate
11	rs10458969	0	115103193	A	G	0.00235118	Urate
4	rs72686260	0	101028516	G	C	0.00250589	Urate
8	rs1531918	0	9990374	G	A	0.00235972	Urate
4	rs17468228	0	11308233	G	A	0.00236078	Urate
22	rs117678708	0	31486607	A	C	0.00237207	Urate
4	rs4834341	0	114410283	G	A	0.002372	Urate
4	rs35583513	0	114390703	T	C	0.00237186	Urate
17	rs16956936	0	7633692	T	C	0.00237139	Urate
8	rs6470368	0	126615293	T	C	0.00237107	Urate
2	rs62135169	0	48728310	G	A	0.00237041	Urate
1	rs16847014	0	227266113	A	G	0.00236953	Urate
1	rs814986	0	116421645	C	A	0.00236013	Urate
1	rs11343504	0	80133716	C	CA	0.00236893	Urate
11	rs1552721	0	7000368	C	G	0.00236802	Urate
10	rs12354419	0	68383724	C	T	0.0023667	Urate
7	rs78583254	0	137797102	C	T	0.00236647	Urate
15	rs12901624	0	77988578	A	G	0.00236504	Urate
9	rs72759249	0	126922222	A	G	0.00236359	Urate
13	rs79119658	0	29604960	C	T	0.00236214	Urate
7	rs17683217	0	68449790	T	C	0.00236107	Urate
1	rs199708701	0	63096928	G	A	0.00236868	Urate
4	rs11729908	0	55221410	C	T	0.000403573	Urate
9	rs72754223	0	114600448	C	T	0.00139573	Urate
19	rs73588893	0	35655289	C	G	0.00139503	Urate
14	rs4901454	0	54302846	C	T	0.000672828	Urate
10	rs7075055	0	48505778	T	C	0.000672618	Urate
3	rs6438002	0	111435585	C	T	0.00067232	Urate
4	rs114913919	0	189298841	G	A	0.000671433	Urate
6	rs7760067	0	25322347	A	G	0.000671092	Urate
20	rs6143035	0	60920700	C	T	0.000670137	Urate
3	rs9853146	0	12299313	A	G	0.000670103	Urate
2	rs3830626	0	232653481	ACT	A	0.000669831	Urate
2	rs116738873	0	100745739	A	G	0.000669758	Urate
17	rs8075795	0	76091734	C	G	0.00066971	Urate
16	rs8056273	0	79556425	T	C	0.000668962	Urate
6	rs6910127	0	39293929	G	A	0.000668666	Urate
11	rs7930185	0	25098938	C	G	0.000667725	Urate
3	rs6799705	0	35982130	T	C	0.000666711	Urate
2	rs78792164	0	32648784	A	G	0.000666671	Urate
10	rs2998152	0	134981690	T	C	0.000673131	Urate
7	rs73166927	0	138397667	G	A	0.000673671	Urate
14	rs77911976	0	55494091	A	G	0.000673975	Urate
3	rs140630401	0	121491530	T	C	0.000674044	Urate
1	rs72682481	0	80123694	T	C	0.000678413	Urate
6	rs112438469	0	54307593	T	C	0.000678263	Urate
17	rs13949	0	80059596	T	C	0.000678198	Urate
7	rs112135111	0	78099855	G	C	0.000677854	Urate
19	rs263047	0	5044972	G	T	0.000677735	Urate
12	rs1464738	0	70677633	G	A	0.000677488	Urate
14	rs114220129	0	98670136	A	C	0.000677147	Urate
11	rs11600148	0	12708614	A	G	0.000666416	Urate
14	rs1189821	0	57520889	G	T	0.000676924	Urate
6	rs6915144	0	56203986	T	C	0.000676435	Urate
6	rs9479844	0	150498051	A	G	0.000676179	Urate
9	rs12115722	0	134428507	T	G	0.00067593	Urate
7	rs2232108	0	43916727	G	T	0.000675751	Urate
5	rs255650	0	58606700	A	C	0.000675575	Urate
1	rs59895800	0	45250007	G	C	0.000675156	Urate
11	rs546440	0	111020436	C	T	0.000674233	Urate
5	rs42674	0	164952332	T	C	0.000676921	Urate
11	rs7929550	0	134536737	G	A	0.000678529	Urate
15	rs8026633	0	85695199	C	T	0.000665613	Urate
17	rs12949173	0	73493874	C	G	0.000665525	Urate
3	rs9847221	0	14150414	C	A	0.000658642	Urate
11	rs77909007	0	62675231	A	G	0.000658531	Urate
18	rs72875017	0	20146761	G	A	0.000658306	Urate
14	rs75780495	0	104294305	G	A	0.000658289	Urate
2	rs2970958	0	215964050	C	T	0.0006582	Urate
1	rs115784688	0	210405744	A	G	0.000657565	Urate
2	rs13419481	0	202960847	A	T	0.000657518	Urate
17	rs9913145	0	56389732	C	T	0.000657476	Urate
4	rs10028952	0	188613238	A	G	0.000657244	Urate
4	rs17747257	0	5770643	G	A	0.000657086	Urate
15	rs62007994	0	67317067	C	T	0.00065691	Urate
11	rs117997966	0	66679115	T	C	0.00065653	Urate
2	rs4141686	0	36712597	G	A	0.000656265	Urate
14	rs17101957	0	104410305	G	A	0.000655535	Urate
1	rs2454173	0	17494099	A	G	0.000654055	Urate
5	rs26008	0	131008194	T	C	0.000658802	Urate
8	rs6985028	0	30822094	G	A	0.000658939	Urate
2	rs523349	0	31805706	G	C	0.000659113	Urate
15	rs12440840	0	98672993	G	A	0.000660144	Urate
3	rs17342834	0	131959227	G	T	0.000665521	Urate
1	rs41264618	0	149881538	A	G	0.000665109	Urate
6	rs3129878	0	32408735	C	A	0.000664895	Urate
10	rs7918977	0	134341591	T	C	0.000664817	Urate
11	rs11538783	0	67821127	C	T	0.00066472	Urate
2	rs62175169	0	180554585	T	C	0.000664364	Urate
5	rs452087	0	34634444	T	C	0.00066432	Urate
3	rs6798680	0	81905441	A	C	0.000665532	Urate
11	rs57506806	0	69283424	G	A	0.000664295	Urate
13	rs9300782	0	103714143	A	G	0.000663821	Urate
16	rs34534629	0	24886893	T	G	0.000663522	Urate
7	rs75612853	0	50443614	A	C	0.000663079	Urate
6	rs4709767	0	164243122	C	T	0.000662321	Urate
3	rs80211523	0	132882254	C	T	0.000661908	Urate
2	rs13031645	0	161079873	C	T	0.000661827	Urate
7	rs2390633	0	22390445	A	C	0.000660353	Urate
6	rs3757094	0	2766727	G	A	0.000664005	Urate
6	rs3104041	0	107141728	A	G	0.000653698	Urate
2	rs142529733	0	190313148	G	A	0.000678575	Urate
4	rs16874052	0	23736523	G	A	0.000680005	Urate
6	rs1610597	0	29681700	T	C	0.000699591	Urate
11	rs1568889	0	28009463	C	T	0.000699403	Urate
4	rs67348749	0	124340100	C	A	0.000699163	Urate
2	rs17713396	0	227201	T	C	0.0006988	Urate
4	rs140207606	0	89039396	A	G	0.000698773	Urate
7	rs12701024	0	30787857	T	C	0.00069861	Urate
20	rs66817095	0	25038484	T	G	0.000698346	Urate
8	rs7840396	0	22651267	C	T	0.000698204	Urate
6	rs9263740	0	31111400	C	T	0.000698178	Urate
9	rs73648452	0	14058665	A	G	0.000698066	Urate
1	rs10922690	0	90132069	G	A	0.000697745	Urate
10	rs4466734	0	11967792	T	C	0.00069749	Urate
2	rs4675807	0	242459618	T	C	0.00069666	Urate
4	rs62321831	0	121262360	C	T	0.000696196	Urate
1	rs141140595	0	27755674	CT	C	0.000695636	Urate
3	rs17843793	0	124451570	A	C	0.000699833	Urate
17	rs891654	0	54089159	C	T	0.000700174	Urate
7	rs321965	0	78315540	C	T	0.000700602	Urate
8	rs506960	0	8630269	C	A	0.000700779	Urate
11	rs4936289	0	114009229	G	A	0.00070733	Urate
1	rs10925490	0	237827646	G	A	0.000707328	Urate
6	rs72957744	0	115953784	G	C	0.000706923	Urate
2	rs36188795	0	65618268	C	T	0.000706477	Urate
1	rs116171714	0	95191055	T	C	0.000705963	Urate
18	rs6507591	0	20913803	C	T	0.000705893	Urate
11	rs10736570	0	129116247	A	G	0.000705765	Urate
12	rs151301245	0	57598512	A	G	0.000695482	Urate
14	rs6574054	0	72702425	C	T	0.000705418	Urate
20	rs6025172	0	55385795	A	G	0.00070383	Urate
11	rs7113327	0	8042462	C	T	0.000703411	Urate
11	rs11217319	0	119429923	A	G	0.000703148	Urate
21	rs79681902	0	46917935	T	C	0.000703129	Urate
6	rs872577	0	131167937	C	T	0.000702349	Urate
6	rs9456350	0	159167285	A	G	0.000701059	Urate
11	rs199792950	0	10875370	G	A	0.000700881	Urate
16	rs12598977	0	5710377	G	A	0.000704426	Urate
6	rs115919478	0	30796981	T	C	0.000678967	Urate
6	rs2181398	0	6755091	C	T	0.00069496	Urate
12	rs77779680	0	115480261	G	A	0.000694353	Urate
4	rs72729610	0	154190965	G	A	0.000685803	Urate
7	rs73112189	0	46268024	A	G	0.000685134	Urate
4	rs2920213	0	4308260	A	G	0.000685026	Urate
16	rs118012167	0	79626038	A	G	0.000685024	Urate
2	rs9677752	0	219831670	G	A	0.000684738	Urate
2	rs138942105	0	113514125	C	A	0.000684417	Urate
16	rs2301771	0	20811681	C	T	0.000684336	Urate
1	rs10913469	0	177913519	C	T	0.000683918	Urate
21	rs2244485	0	31709691	A	G	0.000683762	Urate
7	rs1182393	0	157035938	C	G	0.000683172	Urate
6	rs1003167	0	43855023	T	G	0.000682488	Urate
3	rs76172954	0	88996797	C	T	0.000682383	Urate
7	rs4723050	0	31174111	G	A	0.000682279	Urate
2	rs73957011	0	134007821	A	G	0.000682253	Urate
1	rs12744596	0	2067708	A	G	0.000681662	Urate
3	rs12635769	0	185447038	C	T	0.000686215	Urate
20	rs4239697	0	42802178	C	T	0.000686309	Urate
3	rs78512510	0	12226789	A	G	0.000687035	Urate
6	rs531191	0	84241968	T	G	0.000688144	Urate
5	rs72725059	0	3598342	T	C	0.000694313	Urate
12	rs2066938	0	121160615	G	A	0.000693627	Urate
15	rs57823676	0	59722033	A	C	0.000693465	Urate
6	rs76592503	0	163570389	T	C	0.000692856	Urate
6	rs16892045	0	81347904	G	A	0.000692736	Urate
15	rs79545745	0	67474711	A	G	0.000692441	Urate
2	rs75455887	0	65870851	A	G	0.00069212	Urate
14	rs76515935	0	96997773	A	G	0.000694707	Urate
9	rs10971817	0	33951884	A	G	0.000691712	Urate
1	rs12060561	0	176627484	A	G	0.000691068	Urate
5	rs618578	0	140659538	C	T	0.000690856	Urate
10	rs7075670	0	134114599	G	A	0.00069077	Urate
12	rs117867773	0	56881614	A	G	0.00069038	Urate
5	rs72752208	0	55579285	T	C	0.000690181	Urate
18	rs9951259	0	1898350	A	G	0.000689859	Urate
9	rs41314203	0	33920054	T	C	0.000688263	Urate
8	rs2890502	0	72174517	C	T	0.000691473	Urate
10	rs7905665	0	55643955	C	T	0.000707865	Urate
2	rs17049963	0	59391471	G	A	0.000653176	Urate
6	rs6916092	0	64269847	A	G	0.000652993	Urate
5	rs10462065	0	44068846	A	C	0.000620097	Urate
15	rs74689652	0	73828587	G	A	0.000619872	Urate
6	rs13199179	0	58601226	A	C	0.000619852	Urate
3	rs2340917	0	14175262	C	T	0.000619838	Urate
21	rs6517001	0	32455630	G	T	0.000619403	Urate
2	rs10498215	0	228062729	C	T	0.00061867	Urate
19	rs8105174	0	10347032	T	C	0.000617897	Urate
12	rs2193505	0	14451076	T	C	0.00061783	Urate
5	rs11952883	0	68436503	T	G	0.000617115	Urate
5	rs4256329	0	92595939	T	C	0.000616287	Urate
22	rs137133	0	43021607	T	C	0.000616207	Urate
9	rs2297879	0	35662251	C	T	0.000615731	Urate
13	Affx-52353117	0	76335139	A	AGATCTACAGGATT	0.000614731	Urate
3	rs138500617	0	52876853	T	C	0.000613698	Urate
7	rs7781666	0	32931951	A	G	0.000613297	Urate
7	rs34108727	0	55831366	A	G	0.000620432	Urate
8	rs75519773	0	4579671	G	A	0.000620446	Urate
16	rs80263423	0	24636363	T	C	0.000620591	Urate
3	rs9879195	0	53281750	G	C	0.000620594	Urate
10	rs9804180	0	69562951	C	T	0.000625676	Urate
6	rs9472197	0	44005667	T	C	0.000625503	Urate
5	rs201449897	0	147807361	A	ATGGGAG	0.000625363	Urate
2	rs2861182	0	67073844	G	A	0.000625277	Urate
11	rs75634401	0	126712126	G	A	0.00062493	Urate
20	rs6073532	0	43359813	T	C	0.000624663	Urate
11	rs291216	0	86031805	C	G	0.000624561	Urate
16	rs1984470	0	53250926	A	G	0.000613064	Urate
10	rs17098169	0	81816134	C	T	0.000624502	Urate
11	rs11029650	0	26643635	C	T	0.000623378	Urate
8	rs13265966	0	41402037	C	T	0.000623017	Urate
19	rs35814911	0	483347	C	G	0.000622858	Urate
20	rs6059183	0	31826027	C	T	0.000622462	Urate
3	rs115002913	0	53368786	T	C	0.000621148	Urate
2	rs76603692	0	212576777	C	A	0.000620833	Urate
5	rs348958	0	112821137	G	A	0.00062067	Urate
1	rs72668246	0	55002013	G	A	0.000623759	Urate
1	rs4388642	0	196494547	C	T	0.000625715	Urate
7	rs205759	0	130583058	T	C	0.000612834	Urate
4	rs12509377	0	5799463	G	A	0.000612534	Urate
1	rs4846054	0	11869230	C	T	0.000606401	Urate
21	rs407712	0	30722531	G	A	0.000605171	Urate
12	rs113598855	0	52289255	C	T	0.000605155	Urate
9	rs10867083	0	140751501	A	G	0.000604971	Urate
18	rs1284416	0	13555490	T	G	0.000604906	Urate
16	rs118165329	0	69942527	A	G	0.000604744	Urate
6	rs77579349	0	34480473	A	C	0.000604714	Urate
12	rs1043811	0	114254860	G	A	0.000603619	Urate
4	rs6531988	0	88334073	C	T	0.000602969	Urate
5	rs4425481	0	35185897	A	C	0.000602907	Urate
1	rs3008858	0	67390416	G	C	0.000602017	Urate
13	rs642832	0	108216051	C	T	0.000601379	Urate
3	rs79369891	0	126089073	A	G	0.000601283	Urate
12	rs3909679	0	115534005	G	A	0.000600942	Urate
4	rs7667164	0	25561455	A	G	0.000600816	Urate
9	rs7022323	0	32469905	C	T	0.000606951	Urate
1	rs520072	0	48544089	C	T	0.000607267	Urate
12	rs11067680	0	116051120	A	G	0.000607747	Urate
1	rs17394275	0	64806293	C	G	0.000607842	Urate
11	rs75542052	0	67123432	T	C	0.000611949	Urate
1	rs28635926	0	16418582	A	G	0.000611899	Urate
1	rs17333822	0	204283575	C	T	0.000611145	Urate
3	rs7637852	0	44041777	A	G	0.000611074	Urate
9	rs4240437	0	132523547	T	C	0.000611071	Urate
2	rs10182721	0	236898903	C	T	0.000610526	Urate
3	rs17201246	0	122145470	A	C	0.000610392	Urate
12	rs117307872	0	47469731	A	C	0.000612729	Urate
1	rs12141308	0	15771545	G	T	0.000610344	Urate
14	rs217669	0	62360075	C	T	0.000610203	Urate
7	rs12540919	0	24756951	T	C	0.000609895	Urate
9	rs12005654	0	80130358	A	C	0.000609841	Urate
19	rs199567237	0	7505163	T	C	0.000609727	Urate
1	rs61731122	0	65098309	A	G	0.000609311	Urate
20	rs17396317	0	31790377	A	G	0.000608622	Urate
5	rs1054428	0	43039793	C	T	0.000608412	Urate
16	rs35378979	0	20446192	T	C	0.000610279	Urate
16	rs12325400	0	30023786	G	C	0.00065316	Urate
9	rs2274419	0	113538122	A	G	0.000625826	Urate
11	rs76432334	0	65032424	A	G	0.000626629	Urate
2	rs10173254	0	227012623	C	T	0.000645855	Urate
14	rs45620434	0	30105364	A	G	0.000645407	Urate
7	rs111331221	0	73086724	G	A	0.000645333	Urate
5	rs62385405	0	158453150	C	T	0.000645122	Urate
6	rs6935484	0	42535456	A	G	0.00064505	Urate
2	rs6710941	0	27016988	C	T	0.00064502	Urate
4	rs73221126	0	727695	C	A	0.000644872	Urate
15	rs1425287	0	60995837	A	G	0.000644365	Urate
8	rs146962545	0	97247771	A	G	0.000644274	Urate
11	rs12098897	0	69524372	A	G	0.00064384	Urate
4	rs6821267	0	10953205	G	A	0.000642707	Urate
18	rs987216	0	73844914	G	A	0.000642625	Urate
16	rs72785057	0	69918758	A	G	0.000642449	Urate
7	rs35348646	0	144659324	T	C	0.000642279	Urate
20	rs646407	0	10552183	G	T	0.000641472	Urate
10	rs7072202	0	69523326	T	C	0.000645964	Urate
20	rs6055959	0	8614681	C	A	0.000647236	Urate
10	rs73336294	0	102701412	A	G	0.000648004	Urate
2	rs116114573	0	5842624	T	C	0.00064801	Urate
6	rs115840307	0	24127894	C	G	0.000652827	Urate
18	rs2277723	0	77703476	G	A	0.000652646	Urate
18	rs631343	0	224184	C	G	0.000652616	Urate
15	rs10467951	0	76023721	T	C	0.000652152	Urate
9	rs59800293	0	74891406	C	T	0.000651205	Urate
11	rs77241001	0	64619680	T	C	0.000651092	Urate
8	rs10088524	0	124587776	G	A	0.000651024	Urate
4	rs2279252	0	5800494	A	G	0.000641389	Urate
2	rs2309838	0	100838455	C	T	0.000650925	Urate
4	rs79074180	0	70450672	G	A	0.000650764	Urate
3	rs11569225	0	141697353	C	T	0.000650593	Urate
10	rs2879524	0	52743715	C	T	0.00065055	Urate
9	rs10992884	0	96485368	A	G	0.000650437	Urate
3	rs6791703	0	46569721	G	T	0.000649116	Urate
6	rs5876483	0	55906074	G	GT	0.000648906	Urate
2	rs1476672	0	159460150	T	C	0.000648216	Urate
4	rs35699779	0	167879595	C	T	0.000650812	Urate
3	rs11927282	0	150364708	G	T	0.000626624	Urate
19	rs7910	0	59093464	C	T	0.000641111	Urate
21	rs2834302	0	35292665	A	G	0.000640451	Urate
9	rs55880338	0	130629693	G	A	0.000630373	Urate
1	rs116437640	0	154928873	T	C	0.000630272	Urate
13	rs2120061	0	76387506	T	C	0.000630037	Urate
3	rs9838069	0	4936497	C	T	0.000629818	Urate
16	rs118074110	0	69924100	G	A	0.000629595	Urate
14	rs7147624	0	65865625	T	G	0.000629393	Urate
15	rs4886495	0	76738959	C	T	0.000629279	Urate
9	rs17778184	0	101331252	G	A	0.000629104	Urate
6	rs6938135	0	7798423	T	C	0.000629032	Urate
3	rs1915092	0	121823375	A	T	0.000628707	Urate
8	rs60240967	0	22057108	C	T	0.000628394	Urate
6	rs9258220	0	29711041	T	C	0.00062822	Urate
13	rs184288	0	62927507	T	C	0.000628164	Urate
15	rs11073502	0	86251534	T	C	0.000627391	Urate
16	rs117360611	0	79748653	C	G	0.000627383	Urate
14	rs117654861	0	101461104	A	G	0.00063182	Urate
6	rs13213984	0	73726732	C	T	0.000634259	Urate
1	Affx-15916345	0	94496602	T	G	0.000634568	Urate
5	rs34209642	0	39430941	A	G	0.000634609	Urate
18	rs17592595	0	2045563	A	G	0.000640253	Urate
7	rs73185821	0	101561492	T	C	0.000640206	Urate
1	rs12133130	0	20155678	T	C	0.000639844	Urate
22	rs17730978	0	30754366	C	T	0.000639799	Urate
2	rs115770508	0	177186953	C	T	0.000639547	Urate
7	rs56301507	0	72754645	A	G	0.000639008	Urate
9	rs17428646	0	87011909	G	A	0.000638411	Urate
12	rs7302482	0	121052180	C	T	0.000640879	Urate
2	rs13026050	0	61136013	A	G	0.000638329	Urate
4	rs4647930	0	1018705	A	C	0.000637566	Urate
11	rs11231722	0	63967770	G	C	0.000636841	Urate
10	rs4751521	0	129596315	T	C	0.000635917	Urate
7	rs146377497	0	100693781	A	G	0.000635897	Urate
10	rs111962010	0	93600297	A	ATGTTG	0.000635757	Urate
9	rs11789912	0	130605739	G	A	0.000635636	Urate
14	rs10142414	0	89831165	T	G	0.000635561	Urate
8	rs117618149	0	33292416	A	G	0.000637596	Urate
2	rs16866831	0	9003380	C	T	0.000708343	Urate
3	rs76685449	0	52570330	G	T	0.000708381	Urate
15	rs74520220	0	91137831	G	A	0.000708828	Urate
1	rs6699926	0	83594117	C	A	0.000792937	Urate
12	rs7297245	0	96374614	C	T	0.000792922	Urate
4	rs6821670	0	88502342	G	C	0.000792638	Urate
1	rs12067814	0	212647134	G	T	0.000792319	Urate
8	rs7844181	0	3613476	G	T	0.000792104	Urate
2	rs2140538	0	177080965	C	T	0.000792057	Urate
1	rs7512994	0	120347239	C	T	0.00079201	Urate
12	rs4763968	0	13490282	A	G	0.000791813	Urate
6	rs116160783	0	8674783	A	G	0.000791563	Urate
18	rs9967184	0	13550812	C	A	0.000791437	Urate
6	rs41281836	0	43639886	T	C	0.000791026	Urate
22	rs78252064	0	37927668	G	A	0.000788636	Urate
1	rs115584674	0	150346106	G	A	0.000788384	Urate
12	rs35408366	0	57520767	T	G	0.000787738	Urate
4	rs62316219	0	95853112	A	G	0.000787521	Urate
6	rs3093553	0	31549556	G	T	0.000793079	Urate
12	rs74867235	0	56092668	T	C	0.000793332	Urate
4	rs7698623	0	88755828	T	C	0.000793556	Urate
5	rs72801433	0	132360653	G	A	0.000793573	Urate
2	rs345898	0	8707402	T	C	0.000799261	Urate
3	rs6774127	0	141362755	G	T	0.000799227	Urate
6	rs2125739	0	43412865	C	T	0.000799201	Urate
20	rs6062543	0	62451079	C	T	0.000798502	Urate
17	rs11654455	0	21273837	T	C	0.000798074	Urate
9	rs117398475	0	96674549	A	G	0.000797739	Urate
7	rs13243974	0	10369741	T	C	0.0007972	Urate
7	rs917047	0	96619746	C	T	0.000787365	Urate
2	rs12990985	0	69171609	C	T	0.000796734	Urate
5	rs58973067	0	122602623	G	A	0.00079653	Urate
2	rs76386979	0	160842396	C	T	0.000796332	Urate
3	rs145344966	0	100387926	C	T	0.000796209	Urate
6	rs9385497	0	129856375	G	A	0.00079611	Urate
6	rs116779508	0	18640315	C	T	0.000795044	Urate
17	rs2301652	0	15928584	T	G	0.000794925	Urate
11	rs79403239	0	64155348	G	A	0.000793749	Urate
20	rs34589157	0	291167	T	G	0.000796687	Urate
7	rs13238899	0	56140618	G	T	0.000799282	Urate
14	rs78100307	0	37819840	T	G	0.000786956	Urate
1	rs16854064	0	179363275	A	C	0.000786506	Urate
1	Affx-52325692	0	61872228	CT	C	0.000778831	Urate
20	rs2868218	0	43592248	C	T	0.000778721	Urate
11	rs10833071	0	19209050	C	T	0.000777733	Urate
3	rs9833791	0	70453579	G	A	0.000777661	Urate
4	rs7660900	0	121019286	G	A	0.000777647	Urate
17	rs80356487	0	41063408	T	C	0.000777478	Urate
2	rs74801531	0	48781162	T	G	0.000777011	Urate
9	rs111927950	0	95279532	C	G	0.000776557	Urate
6	rs9261418	0	30076660	A	G	0.000776502	Urate
19	rs10451468	0	2943232	T	C	0.000776299	Urate
2	rs116003141	0	160714906	C	T	0.000775202	Urate
12	rs76522381	0	57499698	G	A	0.000774847	Urate
2	rs13002676	0	12737725	C	T	0.000773816	Urate
7	rs9801117	0	158505638	T	C	0.00077368	Urate
16	rs62031814	0	3548192	T	C	0.000773054	Urate
20	rs845794	0	26222699	G	A	0.000778955	Urate
15	rs148438059	0	63619433	T	C	0.000779249	Urate
10	rs2488088	0	76498953	A	G	0.000779353	Urate
10	rs77773672	0	18335474	T	G	0.000780424	Urate
3	rs2076721	0	124633927	A	G	0.000786462	Urate
9	rs4242599	0	91669947	A	G	0.000785325	Urate
16	rs2911279	0	81593274	T	C	0.000785161	Urate
10	rs877825	0	98966882	A	G	0.000784706	Urate
13	rs80239924	0	47084220	A	G	0.000784513	Urate
15	rs11634571	0	90195712	G	A	0.000784158	Urate
15	rs12591292	0	62093625	G	A	0.000783313	Urate
1	rs76902030	0	151041431	T	G	0.000786595	Urate
2	rs56106435	0	31481340	T	C	0.000783161	Urate
21	rs78900274	0	34674388	G	A	0.000782951	Urate
2	rs3770968	0	36585324	A	G	0.000782451	Urate
3	rs7640654	0	44763037	C	A	0.000782315	Urate
10	rs2689693	0	95965722	C	T	0.000782237	Urate
16	rs11568311	0	66971257	A	G	0.000781713	Urate
17	rs78494900	0	58799304	C	G	0.000781009	Urate
12	rs7131941	0	122655490	G	A	0.000780493	Urate
1	rs6687430	0	10633245	G	A	0.000783122	Urate
2	rs11127150	0	28627629	T	C	0.000772651	Urate
2	rs12713433	0	61307982	C	T	0.000800035	Urate
11	rs11217682	0	119961707	G	A	0.000800791	Urate
4	rs207334	0	19057061	A	G	0.000821775	Urate
2	rs6711302	0	225007484	G	T	0.000821693	Urate
4	rs73071560	0	6030054	G	A	0.000821415	Urate
5	rs73046737	0	14616234	C	T	0.000821038	Urate
5	rs34330594	0	130151602	C	A	0.000820775	Urate
9	rs72722992	0	35163507	G	C	0.000820688	Urate
12	rs11116472	0	84977397	A	G	0.000820282	Urate
20	rs17755054	0	42812098	G	C	0.000819864	Urate
19	rs62126387	0	8281644	T	G	0.000819819	Urate
6	rs45627239	0	30921141	C	T	0.000818989	Urate
3	rs9849087	0	121465220	G	A	0.000818939	Urate
8	rs56152067	0	8592992	A	G	0.000818828	Urate
11	rs11024580	0	2939126	A	C	0.000818176	Urate
5	rs10514225	0	81057444	T	C	0.000818099	Urate
15	rs62024421	0	72372854	T	C	0.000818007	Urate
6	rs3132676	0	30116078	A	G	0.000822046	Urate
18	rs4799001	0	76812450	T	C	0.000822186	Urate
14	rs10483742	0	61990319	A	G	0.000822746	Urate
1	rs2389649	0	84379449	C	T	0.000823809	Urate
1	Affx-10889330	0	47466010	C	A	0.000826591	Urate
12	rs74986619	0	120374862	A	C	0.000826195	Urate
3	rs59277039	0	152812376	T	C	0.00082619	Urate
12	rs75019701	0	58527155	A	G	0.000826167	Urate
4	rs115355236	0	139262580	C	T	0.00082599	Urate
3	rs4491863	0	70524412	A	G	0.00082586	Urate
2	rs11685340	0	147999834	C	T	0.000825743	Urate
15	rs79474735	0	63435017	A	G	0.000817062	Urate
7	rs6977390	0	726868	G	A	0.000825346	Urate
15	rs12901141	0	98932676	C	T	0.000825112	Urate
2	rs182851722	0	218669173	A	G	0.000824992	Urate
4	rs4699299	0	95501166	C	T	0.000824819	Urate
7	rs76774122	0	100993482	A	G	0.000824785	Urate
7	rs7778194	0	129616602	G	A	0.000824207	Urate
12	rs35890409	0	57569339	A	G	0.000824203	Urate
8	rs73214880	0	23979688	G	A	0.000823979	Urate
22	rs5999860	0	35922604	G	A	0.00082518	Urate
16	rs8061297	0	81745893	A	G	0.000800677	Urate
5	rs1291602	0	130766662	T	C	0.000817044	Urate
12	rs77500168	0	107550454	T	C	0.00081555	Urate
3	rs62294336	0	169143453	T	C	0.000808978	Urate
6	rs3134605	0	32159956	C	T	0.000808268	Urate
6	rs1418574	0	51351110	G	A	0.000808017	Urate
7	rs117992256	0	31017727	G	T	0.000807116	Urate
9	rs55980652	0	34084616	A	G	0.000806662	Urate
5	rs6868278	0	119398345	A	G	0.000806568	Urate
11	rs2200651	0	7329474	G	A	0.00080584	Urate
10	rs61849762	0	53137812	A	G	0.000805443	Urate
8	rs117947202	0	22895988	A	G	0.000804282	Urate
21	rs915877	0	45502844	G	T	0.000804021	Urate
20	rs1160312	0	22050503	G	A	0.000803025	Urate
1	rs75292191	0	120218508	G	A	0.000801844	Urate
2	rs1447485	0	205354279	T	C	0.000801234	Urate
20	rs76990836	0	34133472	C	T	0.00080109	Urate
13	rs117417402	0	31525135	C	G	0.000800856	Urate
6	rs9475399	0	55634158	A	G	0.000809575	Urate
20	rs3746438	0	33584289	T	C	0.000809946	Urate
3	rs1452075	0	62481063	C	T	0.00081018	Urate
2	rs55841905	0	160994197	T	C	0.000810369	Urate
1	rs28399334	0	24952693	G	A	0.000815034	Urate
17	rs111269579	0	67627234	C	T	0.000814476	Urate
2	rs115050764	0	5760220	C	T	0.000814139	Urate
7	rs34418368	0	90338324	G	A	0.000813486	Urate
6	rs28385609	0	123122464	T	C	0.00081329	Urate
3	rs4687740	0	53812988	G	A	0.000813035	Urate
10	rs17795366	0	104850155	C	T	0.0008126	Urate
10	rs35244797	0	78765645	C	A	0.000816685	Urate
6	rs73017450	0	159930566	T	C	0.000812222	Urate
8	rs6420233	0	775227	A	C	0.000811289	Urate
10	rs7082878	0	16464962	A	G	0.000811135	Urate
2	rs13391110	0	137696941	A	G	0.000811116	Urate
16	rs80050301	0	73042935	T	C	0.000811068	Urate
5	rs10071573	0	72587805	T	C	0.000810896	Urate
12	rs2189274	0	113140041	T	C	0.000810607	Urate
3	rs1389708	0	86489768	C	A	0.000810391	Urate
3	rs73057255	0	35239017	C	T	0.000811687	Urate
20	rs2425224	0	35002849	A	G	0.000772106	Urate
9	rs11142926	0	71176227	T	G	0.000771723	Urate
8	rs117258673	0	23809826	A	G	0.00077161	Urate
9	rs1547926	0	120203604	G	A	0.000729518	Urate
1	rs3738727	0	227191011	G	A	0.000729177	Urate
11	rs10835840	0	32123016	A	G	0.00072896	Urate
6	rs66466238	0	90257591	A	G	0.000728219	Urate
8	rs10106875	0	10113743	G	C	0.000728172	Urate
9	rs58876785	0	115395507	G	C	0.000728129	Urate
5	rs6870861	0	130432955	C	G	0.000727645	Urate
20	rs6137533	0	22070663	T	C	0.000727179	Urate
14	rs116987138	0	68705686	G	A	0.000726904	Urate
6	rs2815115	0	39187168	C	T	0.000726632	Urate
2	rs6716851	0	8982985	C	T	0.000726552	Urate
2	rs6545139	0	50221656	G	A	0.000725885	Urate
11	rs117003879	0	134345870	C	T	0.000725268	Urate
6	rs66885372	0	399542	T	C	0.00072514	Urate
12	rs10849829	0	121470256	A	G	0.000724832	Urate
13	rs8000434	0	74194683	C	T	0.00072967	Urate
1	rs79532776	0	27958102	G	C	0.000729681	Urate
12	rs34944086	0	20789625	T	C	0.000729935	Urate
3	rs76441057	0	131630949	A	G	0.000729942	Urate
16	rs11641180	0	439618	G	T	0.000735784	Urate
1	rs10918509	0	166503881	A	G	0.000735414	Urate
7	rs4729504	0	77147725	G	A	0.000735218	Urate
11	rs34341041	0	13847521	C	T	0.000734462	Urate
9	rs72706657	0	15635016	C	T	0.000733612	Urate
9	rs78619505	0	140111714	T	C	0.000733043	Urate
2	rs17851881	0	85981761	T	C	0.000732926	Urate
8	rs28654568	0	76896812	A	C	0.000724775	Urate
7	rs116946358	0	130668208	T	C	0.000732766	Urate
17	rs11078597	0	1618363	C	T	0.000732083	Urate
13	rs9588298	0	111568474	C	T	0.00073186	Urate
1	rs78750145	0	145721297	G	T	0.000731252	Urate
1	rs2488213	0	234886952	T	C	0.000730839	Urate
10	rs7089424	0	63752159	G	T	0.000730579	Urate
3	rs17826722	0	182155062	G	A	0.00073054	Urate
20	rs2378026	0	32509651	A	G	0.000730479	Urate
3	rs35736893	0	47908822	C	T	0.000732091	Urate
12	rs12312583	0	15371606	G	A	0.000736073	Urate
1	rs12121806	0	16204541	G	A	0.000724764	Urate
6	rs116789165	0	43810095	G	A	0.000722723	Urate
14	rs145096083	0	97703366	C	T	0.000716614	Urate
1	rs67957619	0	236309634	A	G	0.000716545	Urate
12	rs2728641	0	20111569	C	T	0.00071608	Urate
4	rs192068	0	103174819	G	A	0.000716041	Urate
19	rs794074	0	7712474	G	A	0.000715532	Urate
20	rs150021161	0	34287564	A	G	0.000715216	Urate
1	rs4620534	0	154150448	A	C	0.000714322	Urate
6	rs74848502	0	110223133	C	G	0.0007135	Urate
15	rs289448	0	98247711	T	G	0.0007131	Urate
5	rs3852141	0	55756394	T	C	0.000712983	Urate
11	rs116870615	0	47179777	C	G	0.000711854	Urate
11	rs55938967	0	118792327	G	A	0.000711377	Urate
7	rs10950842	0	2753929	C	A	0.000711147	Urate
2	rs75276992	0	27381271	A	G	0.000710307	Urate
1	rs11205430	0	48442182	A	G	0.000709066	Urate
3	rs1768208	0	39523003	T	C	0.000716778	Urate
10	rs12772609	0	126378406	A	T	0.000717066	Urate
13	rs79871423	0	76555488	C	G	0.000717092	Urate
11	rs61876746	0	827713	T	A	0.000717151	Urate
1	rs11207877	0	62426771	T	C	0.000722156	Urate
15	rs3751585	0	51741056	A	G	0.000722	Urate
5	rs56054640	0	40385142	C	T	0.000721926	Urate
8	rs116980433	0	48060560	C	T	0.000721354	Urate
11	rs11607359	0	5579122	T	G	0.000721138	Urate
6	rs9266689	0	31348580	A	G	0.000720838	Urate
2	rs2228014	0	136873084	A	G	0.000720298	Urate
5	rs2070722	0	131824486	C	A	0.000723775	Urate
3	rs9840336	0	51917610	G	A	0.000720021	Urate
12	rs4964269	0	109022800	A	G	0.000719634	Urate
20	rs6081376	0	18773479	G	A	0.000719424	Urate
6	rs72982047	0	55138328	A	G	0.000719211	Urate
12	rs36007371	0	6941481	C	T	0.000718631	Urate
11	rs11222433	0	130896112	T	G	0.000718126	Urate
2	rs17269182	0	58887347	G	T	0.000717721	Urate
4	rs79243345	0	21870551	C	A	0.000717218	Urate
21	rs117998302	0	34966932	T	C	0.000719801	Urate
16	rs12148940	0	24523792	C	T	0.000736811	Urate
20	rs6512289	0	62402072	A	G	0.000737177	Urate
6	rs149723131	0	29054923	G	A	0.000738518	Urate
4	rs80153369	0	135057038	T	C	0.000762989	Urate
4	rs12641738	0	178582476	T	C	0.000762954	Urate
7	rs255151	0	30761419	G	A	0.000762541	Urate
2	rs270986	0	161678336	C	T	0.00076227	Urate
9	rs1887620	0	16459175	T	G	0.000762166	Urate
4	rs16894264	0	17054934	G	C	0.000761241	Urate
8	rs4474021	0	12632903	T	G	0.0007611	Urate
9	rs56324928	0	33933136	C	A	0.000760743	Urate
10	rs34855922	0	114871594	G	A	0.000760178	Urate
12	rs12313412	0	120538277	A	G	0.000759725	Urate
21	rs372883	0	30717737	C	T	0.000759624	Urate
9	rs13340705	0	14556784	G	T	0.000759287	Urate
4	rs4861297	0	40652510	T	G	0.000758154	Urate
6	rs28780100	0	30373885	T	C	0.00075807	Urate
12	rs117433039	0	47160241	C	T	0.000757677	Urate
1	rs263526	0	2173504	C	T	0.000763381	Urate
13	rs2663250	0	76722504	A	G	0.000764028	Urate
2	rs7562790	0	36673555	G	T	0.000764493	Urate
7	rs4730614	0	113616356	C	T	0.000764647	Urate
3	rs116167900	0	148091390	T	C	0.000771451	Urate
7	rs17402816	0	107093778	T	G	0.000770149	Urate
1	rs11165031	0	94361019	G	A	0.000769381	Urate
3	rs61790515	0	170544783	A	G	0.000768891	Urate
8	rs117662639	0	76678425	G	A	0.000768449	Urate
15	rs4777580	0	73319687	C	G	0.000768187	Urate
3	rs4273371	0	108119071	C	T	0.000768041	Urate
3	rs115788804	0	83832189	T	C	0.000757549	Urate
6	rs6569625	0	130058210	C	T	0.000767758	Urate
12	rs117887348	0	89755382	C	T	0.000767102	Urate
15	rs58332880	0	39956063	A	G	0.000766773	Urate
13	rs9534839	0	48391031	G	A	0.000766565	Urate
2	rs1521882	0	202949851	G	A	0.000766302	Urate
17	rs79172885	0	46679834	C	T	0.000766297	Urate
11	rs10790829	0	126665701	T	C	0.000765433	Urate
9	rs28374197	0	140205269	T	C	0.000765166	Urate
11	rs66546995	0	78204073	CACAGAT	C	0.000767169	Urate
21	rs73902505	0	37771626	A	G	0.000756713	Urate
19	rs73053862	0	48293987	C	T	0.000756458	Urate
22	rs17654182	0	46242359	G	A	0.000756399	Urate
2	rs17030734	0	60861670	G	A	0.00074462	Urate
7	rs56403574	0	50715165	T	C	0.00074397	Urate
1	rs114706847	0	25903525	T	C	0.000742782	Urate
20	rs73110494	0	41268819	G	A	0.000742494	Urate
8	rs118090789	0	8301274	T	C	0.000742241	Urate
11	rs7932043	0	17468612	G	T	0.000742126	Urate
9	rs2796462	0	84202226	G	A	0.000741867	Urate
19	rs7250526	0	2033527	A	G	0.000744712	Urate
7	rs73166909	0	138385741	C	A	0.000741839	Urate
5	rs35817396	0	141136590	G	T	0.000741363	Urate
4	rs9996164	0	146862215	T	C	0.000741024	Urate
2	rs73918265	0	19776212	T	C	0.000740801	Urate
2	rs115433258	0	170273670	G	A	0.000740752	Urate
16	rs181455560	0	84771707	C	G	0.000740457	Urate
3	rs73156375	0	93781615	T	G	0.000738817	Urate
11	rs7104821	0	10096736	G	A	0.000738675	Urate
17	rs7223415	0	46592179	A	G	0.000741629	Urate
5	rs4867653	0	170911977	G	A	0.000600789	Urate
10	rs887337	0	119197921	G	A	0.000744999	Urate
6	rs6459584	0	18011991	C	A	0.000745665	Urate
8	rs75502545	0	33456819	G	A	0.000755835	Urate
6	rs12530052	0	80346598	G	T	0.000754147	Urate
22	rs5753974	0	32719049	C	T	0.000752933	Urate
1	rs1046934	0	184023529	C	A	0.000752891	Urate
14	rs1491905	0	47296286	T	C	0.00075248	Urate
22	rs73396542	0	24105789	A	G	0.000751518	Urate
3	rs4676684	0	121340536	C	T	0.000751242	Urate
15	rs511092	0	29733674	C	T	0.000745222	Urate
17	rs2703805	0	20107773	C	T	0.000750148	Urate
1	rs7519321	0	42567280	A	G	0.00074919	Urate
5	rs13182512	0	78573790	A	T	0.00074901	Urate
5	rs4703843	0	81062170	G	T	0.000748805	Urate
8	rs11777928	0	23059593	T	C	0.000747852	Urate
6	rs9482094	0	98364895	A	G	0.000747747	Urate
2	rs79102712	0	96377326	T	C	0.000746486	Urate
5	rs3923060	0	138775301	C	T	0.00074583	Urate
16	rs117959643	0	1803893	A	G	0.000749925	Urate
9	rs11144371	0	71546543	G	T	0.000827595	Urate
20	rs117523753	0	45383501	G	A	0.000600758	Urate
1	rs1765781	0	231711412	T	C	0.000600554	Urate
2	rs72787505	0	32808671	G	A	0.000468436	Urate
6	Affx-28502500	0	32682137	G	A	0.000468009	Urate
17	rs77624269	0	47298966	T	C	0.000467561	Urate
4	rs78256126	0	146769437	G	A	0.000466924	Urate
2	rs77500656	0	61289914	C	A	0.000466378	Urate
11	rs56393920	0	108368145	C	A	0.000466352	Urate
5	rs4873	0	89703641	G	C	0.000465295	Urate
14	rs12886379	0	34638094	T	C	0.000465194	Urate
6	rs10484441	0	26474742	C	G	0.000464901	Urate
2	rs7588692	0	232048059	T	C	0.000464775	Urate
17	rs76907962	0	58681552	A	C	0.000464588	Urate
4	rs4693222	0	90143990	G	A	0.000464507	Urate
2	rs2056296	0	136887312	T	C	0.000464422	Urate
10	rs487077	0	97349492	A	G	0.000463865	Urate
20	rs138584821	0	19662560	A	G	0.000463814	Urate
10	rs10824482	0	78751757	T	C	0.000468563	Urate
13	Affx-35818261	0	28649115	T	C	0.000468681	Urate
5	rs114399511	0	170912917	A	G	0.000468737	Urate
8	rs12681615	0	95608739	A	G	0.000468878	Urate
17	rs7209653	0	19882084	C	T	0.000471476	Urate
2	rs6735639	0	85967773	C	T	0.000471419	Urate
8	rs532841	0	12957475	T	C	0.000471324	Urate
20	rs118009131	0	32126879	T	C	0.000470926	Urate
5	rs10474065	0	71754465	T	G	0.000470664	Urate
10	rs117119233	0	13901076	T	C	0.000470568	Urate
4	rs114895607	0	20513398	C	A	0.000470482	Urate
20	rs4813777	0	5775251	T	C	0.00046376	Urate
12	rs118087293	0	12120029	G	A	0.000470387	Urate
6	rs807836	0	21279280	C	T	0.000470277	Urate
22	rs111965080	0	28962094	T	C	0.000470188	Urate
2	rs9288435	0	212463224	G	C	0.000469643	Urate
9	rs72714995	0	16398634	A	C	0.00046942	Urate
7	rs58779262	0	43609931	C	T	0.000469338	Urate
20	rs74408725	0	32665084	T	C	0.000469178	Urate
16	rs34628943	0	84513562	A	G	0.000468917	Urate
7	rs34803469	0	46267305	G	A	0.000470351	Urate
1	rs7524129	0	48969953	T	C	0.000471647	Urate
11	rs117291242	0	380315	T	C	0.00046349	Urate
16	rs117456544	0	10172450	A	G	0.000462839	Urate
12	rs12425431	0	132391411	T	C	0.000457619	Urate
4	rs17035642	0	106394926	A	G	0.000456746	Urate
15	rs2652836	0	63396301	C	T	0.000456659	Urate
19	rs718784	0	18158423	T	G	0.000456481	Urate
19	rs62131221	0	1122201	A	G	0.000456435	Urate
11	rs1893990	0	111202486	T	C	0.000456309	Urate
11	rs4938792	0	111420936	C	T	0.000455027	Urate
6	rs4134943	0	20483407	T	C	0.000454607	Urate
22	rs5752726	0	28757950	T	C	0.000453933	Urate
7	rs1182188	0	2869985	C	T	0.00045339	Urate
6	rs113617295	0	30719481	A	C	0.000453252	Urate
17	rs4424945	0	78405690	T	C	0.000452952	Urate
20	rs17221851	0	6002348	G	A	0.000452921	Urate
12	rs116903580	0	29053017	T	C	0.000452634	Urate
2	rs62139654	0	30867387	A	G	0.000452462	Urate
20	rs4813548	0	25057375	G	A	0.00045782	Urate
5	rs115728361	0	145374883	G	A	0.000458526	Urate
17	rs17809663	0	9561662	A	C	0.000458626	Urate
6	rs45627734	0	31474884	A	G	0.000458717	Urate
18	rs7232310	0	54938896	C	T	0.000462614	Urate
12	rs988895	0	75232980	C	T	0.000462109	Urate
2	rs114876090	0	177183733	T	C	0.000461714	Urate
13	rs56012756	0	61278399	T	C	0.000461579	Urate
4	rs78527768	0	86613919	T	G	0.000461016	Urate
1	rs1192415	0	92077097	G	A	0.000460932	Urate
11	rs2286614	0	64068310	T	C	0.000460903	Urate
15	rs117527112	0	64800141	C	A	0.00046314	Urate
12	rs78607331	0	57648644	T	C	0.00046077	Urate
10	rs181585	0	119327897	T	C	0.000459602	Urate
16	rs78185784	0	69348865	T	C	0.000459473	Urate
2	rs79266346	0	37635167	C	T	0.000459239	Urate
7	rs13306387	0	44185047	T	C	0.000458975	Urate
19	rs116498218	0	36250842	A	G	0.000458915	Urate
10	Affx-52324492	0	61802561	G	GT	0.000458761	Urate
3	rs9859074	0	124222935	A	G	0.000458738	Urate
8	rs13281291	0	25699664	T	C	0.000459889	Urate
18	rs477381	0	58168954	A	G	0.000452233	Urate
15	rs3784606	0	99458481	G	A	0.000472016	Urate
1	rs2297595	0	98165091	C	T	0.000472654	Urate
16	rs72780846	0	21069645	T	C	0.000490595	Urate
3	rs61546496	0	124706862	A	C	0.000490356	Urate
7	rs4729010	0	91486751	G	A	0.000490267	Urate
4	Affx-25065240	0	8582206	G	C	0.000490089	Urate
18	rs76519884	0	41014155	C	T	0.000489833	Urate
1	rs78284086	0	97977364	A	G	0.000489788	Urate
7	rs2188144	0	90288187	A	G	0.000489639	Urate
6	rs2735076	0	29943490	A	G	0.000489117	Urate
13	rs7981994	0	95044472	T	G	0.000489086	Urate
2	rs4583435	0	10217952	A	G	0.000488934	Urate
9	rs62578989	0	139101583	T	G	0.000488778	Urate
12	rs12227873	0	116079148	C	T	0.000488774	Urate
16	rs76625561	0	24886492	A	G	0.000488423	Urate
11	rs1791571	0	92453759	T	C	0.000488203	Urate
5	rs4382152	0	106379106	C	T	0.000486484	Urate
19	rs1981828	0	33776212	C	T	0.000490707	Urate
18	rs115044443	0	77455227	T	C	0.000490805	Urate
6	rs12207253	0	130761867	C	T	0.000490898	Urate
2	rs3791765	0	10099635	G	A	0.000490954	Urate
17	rs77023248	0	64539024	G	A	0.000499405	Urate
10	rs11202580	0	89594999	T	G	0.000499139	Urate
11	rs10750114	0	117692170	G	T	0.000498208	Urate
10	rs957928	0	10074463	T	C	0.000497663	Urate
7	rs392286	0	101815825	T	C	0.000496643	Urate
5	rs4466139	0	78430058	C	T	0.000496582	Urate
16	rs11642782	0	71426861	C	T	0.000496478	Urate
6	rs2270190	0	31080586	G	A	0.000486144	Urate
1	rs12087762	0	212651399	G	C	0.000496162	Urate
9	rs1570248	0	35751221	C	T	0.000495392	Urate
2	rs12467847	0	113691404	G	A	0.00049534	Urate
6	rs6932930	0	34677103	G	A	0.000494424	Urate
15	rs9806512	0	65333150	C	G	0.000493771	Urate
1	rs17102977	0	47495605	G	A	0.00049238	Urate
8	rs12682218	0	135778341	C	T	0.000491853	Urate
2	rs10190821	0	69983406	A	G	0.00049166	Urate
17	rs12451696	0	19445923	G	A	0.000496027	Urate
22	rs7286215	0	28397709	A	G	0.000472549	Urate
5	rs67358703	0	175737425	C	T	0.000485985	Urate
16	rs6600211	0	358773	A	G	0.000485623	Urate
8	rs2960109	0	138444604	C	T	0.000478567	Urate
5	rs10044403	0	67653042	A	C	0.000478115	Urate
7	rs28362731	0	30961790	A	G	0.000477748	Urate
2	rs76445040	0	146088197	T	C	0.000477302	Urate
3	rs1375529	0	54126113	T	G	0.000477129	Urate
22	rs117615085	0	46144326	T	C	0.000476809	Urate
3	rs1603990	0	25118965	G	T	0.000476603	Urate
20	rs55695581	0	56067267	T	C	0.000475706	Urate
14	rs11848778	0	97039486	C	T	0.000475523	Urate
20	rs1279683	0	4983092	A	G	0.000475038	Urate
7	rs2971677	0	44192260	A	C	0.000475015	Urate
19	rs731839	0	33899065	G	A	0.00047493	Urate
7	rs74529648	0	30287986	T	C	0.000473916	Urate
9	rs1890048	0	120214522	T	G	0.00047363	Urate
17	rs8073316	0	57211381	A	T	0.000473456	Urate
8	rs8191598	0	11635616	G	A	0.000478757	Urate
16	rs117541843	0	68617127	C	A	0.000478867	Urate
4	rs35306878	0	184234224	C	G	0.000478914	Urate
6	rs11964903	0	18744916	A	G	0.000479311	Urate
1	rs75067938	0	150859040	C	G	0.000484633	Urate
12	rs74089002	0	53616985	A	G	0.000484404	Urate
4	rs12711032	0	79583702	A	G	0.000484104	Urate
3	rs546738	0	173117548	T	G	0.000483892	Urate
7	rs6946960	0	10486698	A	G	0.000483867	Urate
2	rs1355420	0	160913271	T	C	0.000483813	Urate
1	rs78884406	0	51161263	A	G	0.000482887	Urate
7	rs6460549	0	70056307	G	A	0.000485796	Urate
3	rs115104237	0	99587229	G	A	0.000482795	Urate
1	rs12568251	0	186259800	C	T	0.000482192	Urate
10	rs12782946	0	115922492	T	C	0.000482186	Urate
9	rs79793393	0	113551727	G	C	0.000481736	Urate
2	rs1912126	0	145851991	G	T	0.000481071	Urate
17	rs2286958	0	64685390	G	C	0.000480853	Urate
8	rs117094151	0	76731627	C	T	0.000480667	Urate
15	rs78810435	0	73116649	A	G	0.00047963	Urate
11	rs12792726	0	63636181	T	G	0.000482693	Urate
2	rs73969408	0	159856172	C	A	0.0004995	Urate
3	rs73009417	0	4624521	G	C	0.000451687	Urate
7	rs11983726	0	50087970	T	C	0.000451049	Urate
1	rs76050707	0	146631800	C	A	0.000420899	Urate
4	rs9991733	0	39420994	G	A	0.000420669	Urate
12	rs73074427	0	23259969	G	A	0.000420512	Urate
4	rs13119585	0	146534372	A	G	0.000420309	Urate
3	rs1406779	0	131750352	T	C	0.000419871	Urate
10	rs2637658	0	133992803	T	C	0.000419702	Urate
15	rs7171802	0	36667773	T	C	0.000419581	Urate
3	rs4678169	0	124543103	A	C	0.000419386	Urate
6	rs72874298	0	56006553	C	A	0.000419352	Urate
8	rs77348261	0	20641888	A	G	0.000417482	Urate
6	rs10456737	0	56496649	C	A	0.000417126	Urate
5	rs115698988	0	14276375	A	G	0.000416969	Urate
3	rs111291437	0	143100940	T	C	0.000416706	Urate
16	rs8044242	0	80013587	G	A	0.00041656	Urate
12	rs1600	0	14656768	C	G	0.000415857	Urate
7	rs1859621	0	101252554	T	C	0.000420909	Urate
15	rs117730578	0	74350952	C	A	0.000421002	Urate
17	rs76254937	0	79307794	T	C	0.000421034	Urate
7	rs112152682	0	14802687	A	T	0.000421462	Urate
2	rs17027258	0	103091540	G	A	0.000427258	Urate
2	rs11897119	0	66772000	C	T	0.000426894	Urate
22	rs76015644	0	44355693	G	A	0.000426253	Urate
19	rs73056645	0	47105716	T	G	0.000425971	Urate
4	rs2603152	0	69367074	T	C	0.000425889	Urate
10	rs4948235	0	61385731	C	T	0.000425698	Urate
1	rs11810419	0	150510122	T	C	0.000425548	Urate
16	rs78049784	0	87439159	G	C	0.000415693	Urate
8	rs71510337	0	127972787	A	G	0.000425377	Urate
12	rs113737357	0	52390039	G	A	0.000424477	Urate
1	rs10873947	0	77986516	A	G	0.000424107	Urate
14	rs79120919	0	26846112	A	G	0.000423307	Urate
15	rs2715423	0	99511873	A	G	0.000422925	Urate
5	rs2279516	0	52856504	G	C	0.00042273	Urate
3	rs34114396	0	31469097	G	A	0.000422527	Urate
3	rs76765944	0	125554804	A	G	0.00042169	Urate
4	rs12641788	0	89222164	C	T	0.00042487	Urate
5	rs16901189	0	72066542	C	T	0.000427972	Urate
11	rs11230584	0	60836117	A	G	0.00041567	Urate
17	rs72844534	0	73064951	A	G	0.000415465	Urate
5	rs41285559	0	179225811	T	C	0.000409325	Urate
17	rs6587128	0	21157703	T	G	0.000408976	Urate
7	rs2307345	0	99695026	A	G	0.000408957	Urate
3	rs10935282	0	138191232	A	G	0.00040879	Urate
3	rs1512917	0	86315425	T	C	0.000408034	Urate
5	rs491082	0	89822992	C	A	0.000407992	Urate
21	rs2249115	0	37849239	C	A	0.000407491	Urate
15	rs4886615	0	75131661	A	G	0.000407415	Urate
11	rs11246340	0	900809	A	G	0.00040653	Urate
7	rs4723226	0	33003687	A	T	0.000406423	Urate
9	rs784672	0	109914692	C	T	0.000405963	Urate
11	rs288464	0	31062955	T	C	0.000405765	Urate
7	rs146680091	0	50513721	C	A	0.000405033	Urate
2	rs4510210	0	208298672	C	T	0.000404221	Urate
15	rs79604958	0	75929991	C	G	0.000403778	Urate
21	rs2832839	0	31738687	T	C	0.000409559	Urate
17	rs72832561	0	59227325	G	C	0.000409602	Urate
1	rs6680747	0	119019514	T	C	0.000409906	Urate
11	rs116966964	0	66309040	A	G	0.000410393	Urate
9	rs111387904	0	17613587	G	A	0.000415356	Urate
11	rs17310577	0	74149280	G	A	0.000415291	Urate
2	rs1515922	0	159672168	A	G	0.000414909	Urate
11	rs10833173	0	3094505	A	T	0.000414088	Urate
16	rs74647029	0	72025099	T	C	0.000413879	Urate
11	rs745267	0	131684955	A	G	0.000413723	Urate
5	rs72745955	0	40500921	T	C	0.000413478	Urate
7	rs6962322	0	46175818	G	A	0.000415668	Urate
17	rs4550490	0	47239647	C	T	0.000413207	Urate
5	rs72752253	0	55647811	T	C	0.000411662	Urate
20	rs6077376	0	8523837	G	A	0.00041161	Urate
19	rs200365925	0	47112357	C	CCT	0.000411363	Urate
1	rs10462021	0	7897133	G	A	0.000411234	Urate
15	rs8028529	0	36654597	C	T	0.000411197	Urate
3	rs75394422	0	49333079	C	T	0.000411054	Urate
7	rs77743274	0	64145537	T	C	0.000410995	Urate
14	rs11156808	0	34138233	G	T	0.000412087	Urate
8	rs76536604	0	9937455	T	C	0.000451327	Urate
7	rs751544	0	32515965	C	A	0.000428145	Urate
12	rs4764074	0	14428118	A	G	0.000428351	Urate
10	rs1992056	0	98427551	G	A	0.000444523	Urate
9	rs62560353	0	86120554	T	G	0.000444141	Urate
1	rs2496253	0	152081921	C	G	0.000442698	Urate
1	rs7528781	0	31503151	C	T	0.000442595	Urate
2	rs114439706	0	27611454	T	C	0.000442012	Urate
6	rs62397703	0	10722033	T	C	0.000441652	Urate
4	rs6828829	0	104335667	G	A	0.000441469	Urate
3	rs71318369	0	184075476	T	C	0.000441388	Urate
18	rs3810068	0	2846499	C	T	0.000440579	Urate
6	rs13208578	0	98572976	C	T	0.000440426	Urate
5	rs10942605	0	89999954	T	C	0.000440252	Urate
11	rs3987740	0	2895800	T	C	0.000440198	Urate
15	rs28362881	0	74719297	T	C	0.000440042	Urate
16	rs4888761	0	78222989	A	G	0.000439823	Urate
6	rs77534099	0	43841408	C	T	0.00043978	Urate
17	rs3744307	0	66267650	G	T	0.000445362	Urate
9	rs10968576	0	28414339	G	A	0.000445397	Urate
12	rs75596315	0	122520112	T	C	0.000445914	Urate
6	rs75110960	0	24258335	A	G	0.000445942	Urate
8	rs11994923	0	33258365	G	A	0.000451013	Urate
6	rs7752244	0	67264577	T	C	0.000450049	Urate
7	rs2527871	0	157085842	T	G	0.000449186	Urate
11	rs120739	0	2926552	G	A	0.000448943	Urate
11	rs10835169	0	27372239	C	T	0.000448883	Urate
11	rs77325667	0	62592740	A	G	0.000448191	Urate
4	rs6842150	0	89996723	C	A	0.00044751	Urate
15	rs7173202	0	78151025	A	G	0.000439659	Urate
21	rs8131586	0	22459770	G	A	0.000447461	Urate
6	rs62427035	0	126622945	A	G	0.000447237	Urate
10	rs11254577	0	6817395	C	T	0.000447167	Urate
13	rs17070762	0	48302407	T	C	0.000447142	Urate
7	rs2109782	0	151454524	A	C	0.000446842	Urate
4	rs2869471	0	10596959	C	T	0.000446275	Urate
1	rs115910760	0	50806455	C	T	0.000446246	Urate
6	rs3132714	0	29840648	T	C	0.000446155	Urate
2	rs13031255	0	211679181	C	T	0.00044725	Urate
11	rs733945	0	64770458	A	G	0.000428228	Urate
1	Affx-15871198	0	949608	A	G	0.000439347	Urate
20	rs75653149	0	34726973	A	C	0.000438307	Urate
19	rs12162222	0	45348522	T	G	0.000433307	Urate
17	rs7214888	0	34979848	G	A	0.000432532	Urate
11	rs117910548	0	2963225	A	G	0.000432076	Urate
2	rs78599284	0	161334789	A	G	0.000431446	Urate
6	rs9267444	0	31483458	A	G	0.000431195	Urate
19	rs8110610	0	49321911	A	G	0.000431068	Urate
10	rs76812961	0	135047100	A	G	0.000430872	Urate
11	rs12363292	0	10147968	C	T	0.000430635	Urate
12	rs145449452	0	49719540	T	C	0.000430515	Urate
15	rs61182449	0	27356435	C	T	0.000430509	Urate
2	rs72495167	0	231197240	T	C	0.000430152	Urate
4	rs17526868	0	17883683	C	G	0.000429011	Urate
8	rs73203500	0	11582707	A	G	0.000428894	Urate
6	rs115340779	0	29140538	A	C	0.000428697	Urate
1	rs10920948	0	191431169	A	G	0.000428394	Urate
4	rs7679218	0	79506864	G	T	0.000433314	Urate
8	rs4840581	0	11635569	T	C	0.000433427	Urate
15	rs6495127	0	75194490	C	T	0.000433702	Urate
8	rs3019270	0	102002608	A	C	0.000434062	Urate
5	rs6869994	0	156877853	G	A	0.000438195	Urate
3	rs74453875	0	52046707	A	G	0.00043798	Urate
2	rs359250	0	60480973	G	T	0.000437953	Urate
7	rs113100233	0	150778855	G	T	0.00043774	Urate
11	rs4757489	0	17030660	T	G	0.000436842	Urate
14	rs10146427	0	99003223	C	T	0.000436214	Urate
7	rs4266553	0	1132671	G	C	0.000435954	Urate
12	rs7138026	0	128239057	A	C	0.000438766	Urate
6	rs72563846	0	148653772	T	G	0.000435674	Urate
1	rs35154152	0	155172725	C	T	0.00043547	Urate
7	rs1560958	0	157645717	G	A	0.00043528	Urate
1	rs4660531	0	41839822	T	G	0.000435099	Urate
12	rs75209574	0	58298229	A	G	0.000435045	Urate
3	rs4683184	0	46187707	G	A	0.000435013	Urate
2	rs6708809	0	232112730	C	A	0.00043464	Urate
18	rs505289	0	58164299	G	A	0.000434599	Urate
3	rs73215978	0	132110452	C	T	0.000435654	Urate
6	rs9456260	0	169035937	T	C	0.000500079	Urate
2	rs75968695	0	79112157	A	G	0.000500199	Urate
10	rs2015169	0	126553456	G	C	0.000500485	Urate
6	rs2608912	0	131869783	C	T	0.000569344	Urate
3	rs1317365	0	160278478	C	T	0.000569295	Urate
12	rs2286731	0	6837643	T	C	0.00056887	Urate
12	rs923828	0	58015494	A	G	0.000568707	Urate
22	rs9611271	0	40526214	G	A	0.000567976	Urate
20	rs2762934	0	52771261	A	G	0.000567353	Urate
12	rs76789832	0	84923832	T	C	0.000567319	Urate
1	rs12731402	0	62470674	C	T	0.000567148	Urate
10	rs7915102	0	50915356	C	T	0.000566981	Urate
1	rs17582155	0	151804213	A	G	0.000566714	Urate
4	rs17415755	0	14267563	G	C	0.000566664	Urate
8	rs2954211	0	3705161	A	G	0.000564583	Urate
10	rs79644710	0	126737111	T	C	0.000564213	Urate
12	rs11181530	0	42897260	A	G	0.000563929	Urate
3	rs115195146	0	11963293	T	C	0.000563465	Urate
10	rs41274672	0	61831651	G	C	0.000569401	Urate
13	rs2241913	0	76382100	T	C	0.000569865	Urate
1	rs75955295	0	91562867	T	C	0.000569973	Urate
3	rs76527299	0	126132395	A	C	0.000570554	Urate
12	rs1042725	0	66358347	T	C	0.000574423	Urate
12	rs4759006	0	56009543	A	G	0.000574411	Urate
6	rs2814982	0	34546560	T	C	0.000574041	Urate
1	rs75802472	0	150517968	T	G	0.000573745	Urate
4	rs76969467	0	47107491	T	A	0.000573721	Urate
11	rs80331098	0	27775906	A	G	0.000573528	Urate
7	rs116892191	0	5231156	G	A	0.000573345	Urate
6	rs12204756	0	27094917	G	A	0.000563315	Urate
16	rs12596108	0	88622842	A	G	0.000573112	Urate
12	rs61952955	0	84184352	G	A	0.000572371	Urate
1	rs562971	0	84525789	C	T	0.000571741	Urate
3	rs936323	0	134682633	A	G	0.000571547	Urate
2	rs148864700	0	70315126	G	A	0.000571287	Urate
7	rs117221182	0	66162642	A	G	0.000571276	Urate
16	rs117642783	0	69963206	A	G	0.000570833	Urate
18	rs502501	0	9949148	C	T	0.00057077	Urate
9	rs1929928	0	32926770	G	A	0.000572436	Urate
11	rs61731903	0	68575086	A	G	0.000574451	Urate
21	rs2835414	0	38009748	T	C	0.000563129	Urate
20	rs6060043	0	33364584	C	T	0.000561651	Urate
15	rs117672071	0	100524196	C	T	0.00055548	Urate
18	rs17592797	0	2054365	C	G	0.000555356	Urate
6	rs9377596	0	104492484	C	T	0.000555205	Urate
9	rs1051013	0	116359339	T	C	0.000555018	Urate
5	rs10066689	0	72578158	C	G	0.000554956	Urate
11	rs76724133	0	35226718	G	C	0.000553999	Urate
6	rs62435063	0	124834732	C	T	0.000553545	Urate
17	rs72841478	0	7908186	A	G	0.000552751	Urate
2	rs2713547	0	227177236	A	C	0.000551277	Urate
6	rs7741738	0	6684448	G	A	0.000550593	Urate
5	rs58269680	0	114736510	G	T	0.000550576	Urate
5	rs273909	0	131667353	G	A	0.000550486	Urate
12	rs74649344	0	112766434	C	T	0.000550244	Urate
6	rs79506917	0	133829957	G	A	0.000550071	Urate
17	rs4792731	0	16201941	C	T	0.000549716	Urate
22	rs1297595	0	28179823	T	C	0.000555594	Urate
6	rs35091283	0	115113388	A	G	0.000555909	Urate
16	rs16973716	0	72156842	G	T	0.00055593	Urate
5	rs25882	0	131411460	C	T	0.00055609	Urate
2	rs2314487	0	132778081	A	G	0.000561235	Urate
3	rs7614767	0	195753451	G	A	0.000560951	Urate
7	rs3735079	0	150217335	T	G	0.000560859	Urate
22	rs174346	0	18036253	G	A	0.000560833	Urate
1	rs61811895	0	154976137	T	G	0.000560566	Urate
4	rs79643279	0	10977530	T	C	0.000560133	Urate
12	rs115687886	0	56077768	T	C	0.000559155	Urate
16	rs73568313	0	78223348	G	C	0.000562375	Urate
4	rs72665963	0	106255976	A	G	0.000558718	Urate
5	rs2237077	0	139720400	C	T	0.00055839	Urate
6	rs1076829	0	30627216	C	T	0.000558362	Urate
12	rs118006188	0	47680804	T	C	0.000558284	Urate
11	rs11606592	0	57160186	C	T	0.000558143	Urate
3	Affx-22391495	0	47956424	T	C	0.000558005	Urate
5	rs74385217	0	67633433	T	C	0.000557877	Urate
7	rs193688	0	116433527	C	T	0.000556941	Urate
10	rs2148666	0	134553785	C	T	0.000558672	Urate
15	rs751467	0	48246954	A	G	0.000549193	Urate
17	rs76385261	0	55469417	T	C	0.000574518	Urate
13	rs12100069	0	74098915	A	G	0.000574859	Urate
2	rs113666097	0	217254670	A	G	0.000593274	Urate
15	rs11852922	0	79286899	A	G	0.000592158	Urate
4	rs729147	0	100333267	G	A	0.00059207	Urate
6	rs75339641	0	127530850	C	A	0.000591968	Urate
7	rs7805545	0	129609681	T	C	0.00059172	Urate
17	rs8079851	0	70371868	C	T	0.000590811	Urate
3	rs732462	0	126644974	G	C	0.000590723	Urate
5	rs226202	0	81571669	C	T	0.000590021	Urate
7	rs80205752	0	26114442	G	T	0.000589621	Urate
10	rs11598732	0	126223511	C	A	0.000589573	Urate
1	rs4445438	0	195031109	A	G	0.00058929	Urate
1	rs12736138	0	145626119	T	C	0.000589115	Urate
6	rs1360780	0	35607571	T	C	0.000588744	Urate
1	rs61823158	0	234792226	G	A	0.000588545	Urate
11	rs2847472	0	86039123	T	C	0.000588368	Urate
1	rs6696923	0	118172538	G	A	0.000593356	Urate
5	rs62366068	0	78492518	T	C	0.000594057	Urate
16	rs11866012	0	79620046	T	C	0.000594166	Urate
8	rs2467797	0	80710104	T	C	0.000594383	Urate
11	rs2924447	0	61263673	A	G	0.000600318	Urate
10	rs11813235	0	64252110	C	A	0.000600047	Urate
11	rs4936322	0	115061533	T	C	0.000599566	Urate
3	rs112585089	0	126033787	C	T	0.000599083	Urate
16	rs75127968	0	52668590	A	G	0.000599077	Urate
17	rs62084251	0	65878736	A	G	0.000599042	Urate
1	rs116548196	0	210793055	G	A	0.000598363	Urate
6	rs113491359	0	134557250	T	C	0.000588093	Urate
1	rs776910	0	10846540	A	G	0.000597967	Urate
12	rs73205629	0	112341809	C	T	0.000597478	Urate
21	rs2832653	0	31560619	T	C	0.000597403	Urate
18	rs9965233	0	40776444	T	G	0.000596861	Urate
1	rs11808199	0	221049618	C	T	0.000596656	Urate
1	rs11119491	0	210599633	T	C	0.000594752	Urate
20	rs6078462	0	1267130	C	T	0.000594598	Urate
1	rs7527728	0	31603125	T	C	0.000594526	Urate
19	rs112000775	0	34151222	T	C	0.000597727	Urate
6	rs6914699	0	29934022	C	T	0.00057483	Urate
6	rs72961769	0	117593269	G	A	0.000587016	Urate
1	rs1489398	0	79347130	T	C	0.000586618	Urate
16	rs114835271	0	88925112	G	A	0.000579037	Urate
13	rs4771912	0	95943885	G	A	0.000578524	Urate
5	rs152048	0	131533444	T	C	0.000578493	Urate
4	rs2320299	0	17972372	G	A	0.00057777	Urate
6	rs35739771	0	166482539	T	C	0.000577493	Urate
3	rs9310972	0	31523241	G	A	0.000577358	Urate
4	rs114933005	0	57875768	G	A	0.000577239	Urate
12	rs2968910	0	3001493	G	A	0.000577069	Urate
6	rs1130399	0	32629755	A	G	0.000577014	Urate
19	rs79683647	0	39483913	A	G	0.000576833	Urate
6	rs59989552	0	133119564	A	C	0.000576597	Urate
5	rs201452968	0	180055861	GT	G	0.000576547	Urate
1	rs72659611	0	35844449	T	C	0.000575768	Urate
5	rs10940073	0	65924603	G	T	0.000575569	Urate
3	rs17263770	0	52519854	C	G	0.000575066	Urate
13	rs117544466	0	57278440	G	A	0.000579304	Urate
19	rs281414	0	10450285	A	G	0.000579312	Urate
3	rs148604148	0	38401858	C	G	0.000579361	Urate
20	rs6085661	0	6693128	T	C	0.000579393	Urate
6	rs41276062	0	54191686	T	C	0.000586013	Urate
6	rs9263993	0	31192766	T	C	0.000585529	Urate
1	rs10889071	0	58243493	A	G	0.000584887	Urate
22	rs117079136	0	41757770	A	C	0.000584142	Urate
2	rs114920355	0	159509593	C	T	0.000583973	Urate
7	rs117367208	0	151400521	A	G	0.000582818	Urate
5	rs55924761	0	167577555	T	C	0.000582546	Urate
5	rs17196713	0	51481667	A	G	0.000586845	Urate
7	rs76600480	0	128549878	T	C	0.000582393	Urate
12	rs3138136	0	56117570	T	C	0.000581669	Urate
17	Affx-13848729	0	37879588	G	A	0.000581217	Urate
15	rs79460572	0	72986187	C	T	0.00058049	Urate
3	rs3841649	0	183439972	AG	A	0.00058014	Urate
1	rs3737906	0	7723588	T	C	0.000580094	Urate
7	rs34147316	0	156143684	T	C	0.00058009	Urate
5	rs72798649	0	133881200	C	A	0.000580055	Urate
17	rs9899183	0	7452977	C	T	0.000582212	Urate
1	rs71628941	0	1069653	T	C	0.000548237	Urate
10	rs2803562	0	88433684	A	G	0.000547833	Urate
5	rs72763131	0	53194893	T	C	0.00054716	Urate
2	rs13403395	0	115160710	G	T	0.000517513	Urate
16	rs61741302	0	67697180	T	C	0.0005169	Urate
1	rs116509635	0	65810601	T	C	0.00051588	Urate
1	rs6650119	0	16378000	G	A	0.000515455	Urate
16	rs386687	0	79605274	G	A	0.000515416	Urate
3	rs10049380	0	124487443	C	T	0.000515241	Urate
11	rs117040370	0	62336160	A	G	0.000515091	Urate
8	rs75986064	0	32101176	G	C	0.000514952	Urate
12	rs4759272	0	57438658	G	T	0.000514831	Urate
16	rs55786131	0	1870133	A	G	0.000514651	Urate
6	rs12196141	0	116489550	G	A	0.000514632	Urate
1	rs72643475	0	2224367	T	G	0.000514577	Urate
8	rs13438834	0	121818295	C	T	0.000514268	Urate
19	rs35851152	0	49229069	A	G	0.000514095	Urate
13	rs35943495	0	109423966	T	C	0.000514038	Urate
5	rs6890814	0	124310278	C	G	0.000517597	Urate
17	rs78358316	0	36162124	G	A	0.000517902	Urate
4	rs35909033	0	138533901	C	T	0.00051839	Urate
22	rs9607336	0	36740566	T	C	0.000519882	Urate
10	rs61873903	0	130100661	T	C	0.000522928	Urate
6	rs17643865	0	133899091	A	G	0.000522819	Urate
5	rs11949724	0	55832217	A	G	0.00052275	Urate
11	rs499974	0	75455021	A	C	0.000522537	Urate
4	rs6826824	0	186981988	C	T	0.000522501	Urate
6	rs9486118	0	105935435	G	A	0.000522172	Urate
19	rs3787016	0	1090803	A	G	0.000522161	Urate
11	rs4495899	0	68958660	G	T	0.000513759	Urate
16	rs3743953	0	71264561	G	A	0.000521664	Urate
18	Affx-14676739	0	24335717	CT	C	0.000521079	Urate
11	rs75949945	0	30158907	C	T	0.000520871	Urate
22	rs5995117	0	35944014	G	A	0.000520782	Urate
4	rs2341598	0	156463923	A	C	0.00052064	Urate
11	rs7950212	0	7780588	C	T	0.000520413	Urate
15	rs2405900	0	76026807	T	C	0.000520189	Urate
1	rs548726	0	5913621	T	C	0.000520074	Urate
22	rs117153004	0	46281887	A	G	0.000521464	Urate
6	Affx-28623524	0	41167558	T	C	0.000523012	Urate
14	rs993859	0	92148427	A	G	0.000513189	Urate
6	rs3130467	0	31187075	T	C	0.000512525	Urate
16	rs62036061	0	4774822	C	A	0.000505145	Urate
18	rs11661915	0	42910347	G	A	0.00050508	Urate
5	rs55670994	0	113127467	A	G	0.000504656	Urate
6	rs115862154	0	27381733	A	G	0.000504262	Urate
7	rs9640008	0	1231678	G	A	0.000504145	Urate
16	rs72768939	0	22282004	T	C	0.000504105	Urate
2	rs10755019	0	203555828	T	C	0.000503459	Urate
8	rs7001060	0	32066467	G	T	0.000502708	Urate
20	rs73895369	0	7732227	T	C	0.000502634	Urate
1	rs140386498	0	150972959	T	A	0.000501801	Urate
5	rs4895139	0	119376041	C	T	0.000501622	Urate
1	rs12132936	0	31895931	G	A	0.000501612	Urate
1	rs1856315	0	67005229	A	G	0.000501464	Urate
3	rs75400343	0	126067321	A	G	0.000501244	Urate
4	rs719392	0	144281231	G	A	0.000500851	Urate
8	rs77469571	0	79316129	C	T	0.000505684	Urate
20	rs6120005	0	31448849	A	G	0.000505806	Urate
4	rs13104171	0	45202674	C	T	0.000505887	Urate
10	rs72854971	0	134362768	T	C	0.000506028	Urate
6	rs6918302	0	126248596	G	A	0.000512388	Urate
1	rs12569227	0	227476754	C	T	0.00051173	Urate
6	rs2057727	0	30297529	C	T	0.000511001	Urate
20	rs5741801	0	36938878	C	T	0.000510379	Urate
9	rs111664582	0	139145188	C	A	0.000509733	Urate
6	rs2294478	0	33098966	A	C	0.00050938	Urate
12	rs77325016	0	18733372	A	G	0.000509362	Urate
15	rs80250638	0	63379325	A	G	0.000513031	Urate
7	rs38794	0	92028039	C	A	0.000509022	Urate
8	rs11786900	0	9239958	C	G	0.0005078	Urate
12	rs78182748	0	56546723	T	C	0.000507621	Urate
5	rs6867983	0	55854153	T	C	0.000507132	Urate
7	rs9640663	0	77247821	G	A	0.000507058	Urate
14	rs962961	0	57281154	T	C	0.000506827	Urate
6	rs62398904	0	20463964	G	A	0.000506355	Urate
5	rs11747732	0	68200792	G	A	0.00050613	Urate
13	rs7334511	0	31096808	T	C	0.000508726	Urate
7	Affx-30884762	0	75518020	A	G	0.000523132	Urate
3	rs7639705	0	183027542	G	T	0.000523328	Urate
6	rs2508046	0	29833033	T	C	0.000523432	Urate
11	rs2513989	0	102974912	G	A	0.000539361	Urate
1	rs10754196	0	196570706	G	A	0.000539357	Urate
5	rs2662330	0	71257317	C	T	0.000539081	Urate
3	rs11916172	0	90302223	T	G	0.00053891	Urate
9	rs16912205	0	109859229	T	C	0.000538345	Urate
8	rs17635097	0	32245696	C	A	0.000537912	Urate
20	rs45465702	0	33320571	C	T	0.00053767	Urate
5	rs12520451	0	39679787	G	A	0.000537427	Urate
5	rs7734104	0	78069012	T	C	0.000536906	Urate
22	rs76393761	0	29875772	C	T	0.00053679	Urate
5	rs778582	0	140004816	T	C	0.000535295	Urate
7	rs37070	0	81600547	G	A	0.000534939	Urate
12	rs17527472	0	28708880	A	T	0.000534677	Urate
3	rs13315469	0	170859893	G	A	0.000534615	Urate
17	rs112671856	0	55918466	A	G	0.000534055	Urate
2	rs4461299	0	41760148	C	T	0.000539784	Urate
14	rs61977075	0	38165143	T	G	0.000540601	Urate
16	rs7187399	0	11688159	T	C	0.000540746	Urate
8	rs17297100	0	75967947	A	C	0.000540911	Urate
3	rs73063683	0	46773133	C	A	0.000546697	Urate
3	rs2037888	0	70826231	A	G	0.00054542	Urate
20	rs932570	0	61028986	T	C	0.000545073	Urate
16	rs4783936	0	56376123	C	G	0.000544737	Urate
9	rs35099111	0	139905895	A	C	0.000543986	Urate
3	rs17788662	0	53555607	T	G	0.000543513	Urate
17	rs10468464	0	17246310	T	C	0.000543502	Urate
5	rs75037374	0	138942117	A	G	0.000533853	Urate
3	rs17041810	0	16090103	C	T	0.000543421	Urate
11	rs16920647	0	30439707	T	C	0.00054288	Urate
1	rs10489603	0	94332151	A	G	0.000542772	Urate
20	rs6087720	0	34169284	G	T	0.000542512	Urate
10	rs2787600	0	120390741	T	G	0.000542185	Urate
13	rs113594510	0	96130107	C	T	0.000541983	Urate
2	rs17618792	0	59143236	G	A	0.000541977	Urate
1	rs60348497	0	27070623	C	T	0.00054151	Urate
16	rs2925979	0	81534790	T	C	0.000542975	Urate
2	rs6716492	0	71438489	T	C	0.000533413	Urate
6	rs66817403	0	99894360	C	CAAAGA	0.000532892	Urate
11	rs11039597	0	48246073	A	G	0.000532467	Urate
12	rs1580417	0	31916653	G	A	0.000527436	Urate
16	rs9806821	0	20485179	A	T	0.000527201	Urate
8	rs4308706	0	108280438	T	G	0.00052716	Urate
13	rs1002471	0	112855582	C	T	0.000527044	Urate
19	rs55800589	0	47990889	C	G	0.000526712	Urate
2	rs6435954	0	217658580	C	T	0.00052637	Urate
4	rs7658352	0	141823204	T	C	0.000526359	Urate
2	rs12714232	0	28597305	C	T	0.000527621	Urate
10	rs80263730	0	72441694	C	T	0.00052621	Urate
1	rs12133012	0	89302955	T	C	0.000526054	Urate
10	rs78565397	0	63782768	G	A	0.000525701	Urate
11	Affx-6370160	0	92573911	T	G	0.0005253	Urate
2	rs17529746	0	200726221	A	G	0.000525151	Urate
11	rs10835157	0	27325462	G	A	0.000524197	Urate
17	rs72847548	0	27052155	G	A	0.000524168	Urate
11	rs78795276	0	92523542	G	A	0.000523752	Urate
22	rs877529	0	39542292	A	G	0.000526155	Urate
9	Affx-34417209	0	97369151	A	G	0.000600681	Urate
11	rs486510	0	122011855	C	A	0.000527695	Urate
13	rs17288893	0	74530290	G	A	0.000527855	Urate
5	rs7705545	0	88833051	G	A	0.000532273	Urate
17	rs116864412	0	57804274	T	C	0.000532117	Urate
14	rs10483560	0	48334095	C	T	0.000531973	Urate
1	rs2642449	0	220985677	C	T	0.000531957	Urate
4	rs62288888	0	10169545	A	C	0.000531669	Urate
10	rs7079709	0	76456670	G	A	0.000531521	Urate
20	rs2904106	0	50332343	C	T	0.000531492	Urate
4	rs875475	0	1192409	G	A	0.000527818	Urate
1	rs7554283	0	98500045	C	G	0.000531438	Urate
6	rs114159556	0	25661984	G	T	0.000531212	Urate
10	rs41284128	0	91038280	A	G	0.000530928	Urate
2	rs62133898	0	38379541	G	A	0.000529471	Urate
11	rs76059597	0	61733349	C	T	0.000529419	Urate
12	rs11830302	0	132512472	A	G	0.000528384	Urate
12	rs79259321	0	47056356	A	C	0.000528316	Urate
11	rs4758517	0	3105508	T	C	0.000527986	Urate
6	rs150191284	0	56480500	C	T	0.000531423	Urate
15	rs67613323	0	85529772	C	T	0.00139544	Urate
16	rs12925699	0	81595597	A	C	0.000827607	Urate
7	rs34090598	0	46532035	T	C	0.000828162	Urate
10	rs4752059	0	119190684	A	G	0.00119641	Urate
20	rs6051839	0	3391191	G	A	0.00119581	Urate
22	rs2284085	0	42283550	G	T	0.00119573	Urate
1	rs28469033	0	919127	C	T	0.00119473	Urate
17	rs3112524	0	16245778	C	T	0.0011939	Urate
5	rs3730089	0	67588148	A	G	0.00119348	Urate
12	rs35248874	0	58708502	T	C	0.00119197	Urate
18	rs597503	0	6939947	G	A	0.00119159	Urate
19	rs148291786	0	17452130	A	G	0.00119113	Urate
8	rs78336933	0	23853907	T	C	0.00119097	Urate
5	rs286387	0	35580554	G	A	0.00119094	Urate
2	rs115584278	0	242305109	T	C	0.00119089	Urate
4	rs10026360	0	104374596	C	T	0.00119071	Urate
9	rs4842141	0	137566901	G	A	0.00118934	Urate
2	rs35443034	0	9338942	G	A	0.001189	Urate
7	rs2240499	0	50741702	G	A	0.00119671	Urate
3	rs17008402	0	71300567	G	A	0.00119747	Urate
11	rs2176598	0	43864278	T	C	0.0011978	Urate
11	rs6578942	0	8243170	T	C	0.00119824	Urate
1	rs2817179	0	3047742	T	C	0.00120903	Urate
4	rs568118	0	13124794	T	C	0.00120884	Urate
5	rs7727026	0	3456153	C	T	0.0012077	Urate
15	rs28459903	0	41487546	C	T	0.00120743	Urate
11	rs11215057	0	114433638	A	G	0.00120726	Urate
8	rs77918280	0	33427447	G	A	0.00120644	Urate
16	rs9933310	0	29690904	G	A	0.00120641	Urate
21	rs10427538	0	34374505	A	G	0.00118879	Urate
18	rs11661323	0	24286162	G	A	0.00120635	Urate
5	rs10042766	0	123989154	T	C	0.00120477	Urate
8	rs187411764	0	56996343	C	T	0.00120269	Urate
6	rs78213522	0	98344339	G	A	0.00120206	Urate
12	rs77362355	0	15547710	A	G	0.00120122	Urate
8	rs804287	0	11618311	T	C	0.00120093	Urate
3	rs73024533	0	10184519	C	T	0.00119894	Urate
3	rs35381806	0	70695579	C	T	0.00119871	Urate
4	rs17419675	0	87595822	A	G	0.00120552	Urate
6	rs115985878	0	41247791	G	A	0.00120925	Urate
4	rs6831280	0	996165	A	G	0.00118818	Urate
1	rs11807	0	110260742	C	T	0.00118742	Urate
12	rs1700159	0	52305786	C	T	0.001173	Urate
11	rs4359245	0	115024539	G	T	0.00117174	Urate
8	rs79016731	0	23558634	T	C	0.00117167	Urate
8	rs16873442	0	106625030	C	T	0.0011716	Urate
8	rs28565094	0	13498043	G	A	0.00117076	Urate
7	rs10229581	0	46802560	T	C	0.00117058	Urate
8	rs2028968	0	41192234	A	G	0.00117007	Urate
8	rs800523	0	116849719	C	A	0.00116998	Urate
20	rs58384389	0	17314277	T	C	0.00116975	Urate
12	rs28406053	0	27763905	A	G	0.00116892	Urate
15	rs17257191	0	82152137	C	T	0.00116813	Urate
3	rs2165358	0	143246080	A	C	0.00116805	Urate
3	rs9790318	0	142864702	A	G	0.00116747	Urate
3	rs830620	0	71679148	T	C	0.00116662	Urate
12	rs80183312	0	23835130	A	G	0.00116662	Urate
13	rs61951974	0	20814781	C	T	0.00117441	Urate
7	rs3813700	0	64373842	T	C	0.00117478	Urate
5	rs2544809	0	176885499	T	C	0.00117595	Urate
10	rs2671528	0	65791943	A	G	0.00117639	Urate
3	rs78500877	0	154724114	A	G	0.00118636	Urate
4	rs10007564	0	25971477	C	T	0.00118562	Urate
6	rs2224198	0	52605909	A	G	0.00118541	Urate
18	rs3794946	0	71942770	T	C	0.00118539	Urate
13	rs11619109	0	96182760	T	C	0.00118341	Urate
7	rs11768384	0	2499770	G	A	0.00118282	Urate
9	rs199586193	0	140008769	G	C	0.00118267	Urate
9	rs78813721	0	87402869	T	C	0.00118778	Urate
17	rs775990	0	41158533	G	A	0.00118248	Urate
1	rs114940022	0	155937390	T	C	0.00118205	Urate
10	rs4747806	0	8638235	C	T	0.00118179	Urate
20	rs761210	0	42758241	A	G	0.00118167	Urate
4	rs11543194	0	2733948	C	G	0.00117988	Urate
6	rs17510346	0	111806352	A	G	0.00117981	Urate
15	rs4887029	0	78591510	T	C	0.00117726	Urate
9	rs1755618	0	6664708	T	G	0.0011764	Urate
8	rs62517458	0	134707418	A	G	0.00118226	Urate
15	rs2164009	0	39266009	C	T	0.00116654	Urate
10	rs4242785	0	5149144	A	G	0.00120954	Urate
21	rs116305829	0	36695483	A	G	0.00120977	Urate
15	rs11638744	0	54095755	C	T	0.00123339	Urate
1	rs74066921	0	37116673	T	C	0.00123334	Urate
4	rs6856248	0	101102766	T	C	0.00123332	Urate
3	rs13082246	0	125910955	G	A	0.00123286	Urate
15	rs76327415	0	99224512	T	G	0.00123265	Urate
16	rs7196183	0	78670954	G	A	0.00123243	Urate
13	rs9543235	0	73719589	A	C	0.00123124	Urate
12	rs1283157	0	52471920	A	G	0.00123109	Urate
12	rs2686552	0	121075426	T	C	0.00123091	Urate
14	rs10483776	0	65914867	G	A	0.00123074	Urate
5	rs4593264	0	124047014	A	C	0.00123035	Urate
6	rs34568880	0	31514448	T	C	0.0012303	Urate
1	rs35464352	0	34848132	A	G	0.00123026	Urate
13	rs17720771	0	90660127	G	A	0.00123021	Urate
15	rs17336243	0	75149330	T	C	0.00122983	Urate
4	rs36021915	0	128182669	A	G	0.00123428	Urate
16	rs78873708	0	7408842	C	T	0.00123431	Urate
2	rs17288042	0	172383988	A	G	0.00123445	Urate
7	rs144472289	0	31104520	G	A	0.00123466	Urate
14	rs3742836	0	73220020	G	A	0.00124268	Urate
2	rs6748817	0	205258852	A	G	0.00124245	Urate
2	rs79274122	0	32452004	G	C	0.00124232	Urate
4	rs114887545	0	99936790	T	C	0.00124135	Urate
13	rs17380765	0	104952321	C	T	0.00124066	Urate
2	rs77157375	0	219779911	A	G	0.00124003	Urate
12	rs11611512	0	111718382	A	G	0.00123964	Urate
5	rs10805410	0	65551411	T	G	0.00122979	Urate
18	rs55812406	0	76217899	A	C	0.00123817	Urate
3	rs13063602	0	107312676	A	G	0.00123647	Urate
2	rs1191970	0	142759003	A	G	0.00123616	Urate
4	rs13102062	0	114064023	C	T	0.00123508	Urate
11	rs117369238	0	27822771	C	T	0.00123506	Urate
5	rs6450398	0	55998242	C	T	0.00123504	Urate
3	rs6440930	0	153731357	C	T	0.00123488	Urate
15	rs11638022	0	63631169	T	C	0.00123482	Urate
7	rs1181545	0	43867862	T	G	0.00123713	Urate
4	rs114874914	0	28286711	A	G	0.00120974	Urate
6	rs116735766	0	7515296	T	G	0.00122921	Urate
9	rs201847183	0	117103859	A	C	0.00122888	Urate
16	rs80157150	0	69531633	T	C	0.00121661	Urate
9	rs11140751	0	87366089	C	A	0.00121637	Urate
11	rs117717188	0	81447843	A	G	0.00121623	Urate
15	rs76414746	0	63368714	G	A	0.00121603	Urate
4	rs7655870	0	163615887	C	T	0.00121438	Urate
12	rs149081239	0	122287613	T	C	0.00121401	Urate
7	rs6974647	0	5411296	C	A	0.00121374	Urate
1	rs633715	0	177852580	C	T	0.00121341	Urate
5	rs66558368	0	32768257	A	G	0.00121217	Urate
19	rs73033595	0	48088554	C	T	0.00121215	Urate
1	rs114337505	0	112848679	A	G	0.00121153	Urate
3	rs4395393	0	49928614	A	T	0.0012115	Urate
7	rs75561970	0	97731881	T	C	0.0012112	Urate
9	rs7875154	0	16677221	G	A	0.00121043	Urate
12	rs17114754	0	75557126	C	T	0.00121007	Urate
16	rs33948247	0	67235672	T	C	0.00121842	Urate
8	rs117598854	0	87179288	A	T	0.00121844	Urate
19	rs3826853	0	46974324	G	A	0.00121918	Urate
7	rs62491528	0	129545555	C	T	0.0012196	Urate
14	rs61100258	0	93414467	G	A	0.00122878	Urate
1	rs11247751	0	26141617	A	G	0.00122878	Urate
20	rs6089096	0	30433139	A	G	0.00122876	Urate
4	rs12509043	0	120747574	T	C	0.00122825	Urate
6	rs116928432	0	109162974	C	T	0.00122662	Urate
3	rs17234241	0	6114930	G	A	0.00122485	Urate
1	rs111346800	0	202171797	G	T	0.00122287	Urate
1	rs12047928	0	77932750	G	A	0.0012292	Urate
19	rs78669016	0	44190582	A	G	0.00122257	Urate
11	rs72946531	0	77826985	T	C	0.00122198	Urate
8	rs75893388	0	37945542	A	G	0.00122189	Urate
14	rs79774278	0	85874744	G	C	0.00122129	Urate
15	rs513815	0	43524420	A	G	0.0012202	Urate
6	rs9784858	0	32787175	C	G	0.00122008	Urate
1	rs10494925	0	210331377	G	A	0.00121995	Urate
5	rs13180591	0	13914775	T	G	0.00121988	Urate
2	rs13390641	0	104036433	A	G	0.00122235	Urate
13	rs10507495	0	42294397	C	T	0.00124274	Urate
14	rs141665964	0	102535483	A	G	0.00116631	Urate
11	rs13941	0	62439569	G	A	0.00116565	Urate
3	rs2130995	0	70668601	G	A	0.00111938	Urate
5	rs12655299	0	34532782	A	G	0.0011191	Urate
9	rs34495483	0	72987158	C	T	0.00111892	Urate
19	rs11878692	0	1185924	G	A	0.00111868	Urate
8	rs4738452	0	75279940	G	A	0.00111845	Urate
6	rs116693613	0	25068847	A	C	0.00111758	Urate
12	rs117736306	0	89118925	T	C	0.00111721	Urate
4	rs73075705	0	151255	C	T	0.00111721	Urate
21	rs17004785	0	46932618	C	G	0.00111714	Urate
1	rs683787	0	237369357	G	A	0.00111673	Urate
8	rs2978456	0	42324765	C	T	0.0011165	Urate
11	rs7127249	0	16827989	A	G	0.00111626	Urate
16	rs1544357	0	19209610	T	G	0.0011162	Urate
13	rs77351015	0	62486147	G	T	0.00111519	Urate
17	rs140657767	0	27717123	G	T	0.00111381	Urate
6	rs9402443	0	132980526	A	G	0.00111969	Urate
4	rs115197361	0	39636455	A	G	0.00111977	Urate
1	rs80235774	0	119078917	G	A	0.00112016	Urate
10	rs35484039	0	89676032	A	G	0.00112084	Urate
3	rs422535	0	9141915	C	T	0.00112941	Urate
5	rs35069679	0	175808846	C	A	0.00112924	Urate
1	rs200922673	0	17715015	G	C	0.00112826	Urate
8	rs28373482	0	37767527	T	C	0.00112786	Urate
10	rs12256748	0	69296497	A	G	0.00112735	Urate
21	rs117231883	0	35483036	C	T	0.00112719	Urate
3	rs1533747	0	131845893	G	A	0.00112648	Urate
18	rs35755749	0	77132006	T	G	0.00111352	Urate
16	rs76081754	0	81827246	A	C	0.00112546	Urate
3	Affx-22903800	0	88121425	A	G	0.00112476	Urate
8	Affx-32606239	0	76449815	A	AG	0.00112455	Urate
2	rs1432521	0	183092956	G	A	0.00112332	Urate
10	rs682304	0	98478317	A	G	0.00112205	Urate
19	rs111233735	0	49878053	A	G	0.00112198	Urate
3	rs9872968	0	183802859	G	A	0.00112191	Urate
4	rs56401136	0	1194630	C	T	0.00112155	Urate
4	rs72679349	0	101698045	A	G	0.00112531	Urate
6	rs9397196	0	155012182	T	C	0.00112983	Urate
7	rs13226566	0	75268785	G	A	0.00111337	Urate
8	rs117350852	0	31545078	T	C	0.00111149	Urate
1	rs148289726	0	155039270	T	C	0.0011029	Urate
4	rs11724750	0	80808820	C	T	0.00110289	Urate
1	rs116540837	0	155402541	G	T	0.00110195	Urate
10	rs12769416	0	33958834	G	A	0.00110185	Urate
12	rs117102609	0	112495256	C	T	0.00110156	Urate
2	rs75252677	0	27470531	A	G	0.00110133	Urate
11	rs74468498	0	6078152	T	G	0.00110119	Urate
5	rs11326	0	121799505	C	T	0.00110098	Urate
21	rs2236459	0	46897079	G	A	0.00110041	Urate
2	rs954244	0	121309231	G	C	0.00110039	Urate
12	rs7961650	0	113267819	A	C	0.00109966	Urate
16	rs77021793	0	56576028	G	T	0.00109872	Urate
4	rs79985276	0	753746	C	T	0.00109822	Urate
11	rs2640749	0	108445536	A	C	0.00109781	Urate
1	rs138474502	0	155408644	A	G	0.00109752	Urate
6	rs12528458	0	35505311	A	G	0.00110394	Urate
7	rs1079866	0	41470093	G	C	0.00110464	Urate
8	rs9969456	0	144811278	A	G	0.00110507	Urate
11	rs3802858	0	115078492	C	T	0.00110522	Urate
5	rs12521058	0	76426987	A	C	0.00111055	Urate
10	rs11510884	0	69122781	G	A	0.00111029	Urate
11	rs680490	0	56280634	G	A	0.00111025	Urate
2	rs1363044	0	50284519	A	G	0.00110903	Urate
14	rs1189277	0	56951496	A	C	0.001109	Urate
10	rs191152376	0	63750802	T	C	0.00110805	Urate
17	rs8064677	0	5960849	G	A	0.00110753	Urate
19	rs11666868	0	18074997	T	C	0.00111187	Urate
19	rs6512161	0	17171582	G	A	0.00110714	Urate
11	rs10838515	0	45819655	C	T	0.00110623	Urate
12	rs28365885	0	49658537	C	T	0.001106	Urate
12	rs56398647	0	132952257	C	T	0.00110587	Urate
12	rs11178191	0	70729843	A	T	0.00110573	Urate
20	rs11699844	0	34427754	G	T	0.00110558	Urate
9	rs2066718	0	107589255	T	C	0.00110553	Urate
12	rs2896498	0	84974976	C	A	0.00110531	Urate
6	rs117994844	0	159193471	T	C	0.00110702	Urate
8	rs74932171	0	12872211	C	T	0.00116572	Urate
16	rs2266931	0	588054	G	C	0.00113033	Urate
17	rs11655773	0	16030299	A	G	0.00113147	Urate
9	rs73651380	0	95984199	A	G	0.00115353	Urate
1	rs72729484	0	183118438	G	A	0.00115303	Urate
2	rs114419480	0	180717634	A	G	0.00115285	Urate
2	rs2630755	0	240426236	T	C	0.00115279	Urate
5	rs114371655	0	55799508	A	G	0.00115264	Urate
3	rs73198318	0	107685126	A	G	0.00115253	Urate
1	rs2274616	0	145536082	A	G	0.0011523	Urate
10	rs35244319	0	126765577	T	C	0.00115209	Urate
6	rs4946900	0	108415392	T	C	0.00115204	Urate
6	rs2841545	0	13498680	T	C	0.00115184	Urate
9	rs7390244	0	140746691	G	A	0.00115088	Urate
13	rs9555810	0	112181437	G	C	0.00115086	Urate
14	rs9323700	0	81834672	A	G	0.00115032	Urate
10	rs58215319	0	67089881	C	T	0.00114975	Urate
19	rs11670864	0	59030580	T	G	0.00114968	Urate
5	rs657075	0	131430118	A	G	0.0011536	Urate
3	rs115977170	0	90108616	A	C	0.001154	Urate
6	rs7766094	0	30888617	A	G	0.00115499	Urate
2	rs77121011	0	26966565	A	C	0.00115562	Urate
12	Affx-8226451	0	57577872	T	C	0.0011656	Urate
4	rs917684	0	11352031	G	A	0.00116447	Urate
1	rs12064668	0	90235649	T	G	0.00116402	Urate
5	rs2546890	0	158759900	G	A	0.00116376	Urate
17	rs203462	0	19812541	C	T	0.00116344	Urate
9	rs199893965	0	17135368	T	C	0.00116267	Urate
17	rs62058596	0	25681793	C	T	0.00116245	Urate
6	rs4425564	0	84950328	T	C	0.00114834	Urate
8	rs117286578	0	76472201	G	A	0.00116142	Urate
14	rs8017799	0	72478868	G	A	0.00115958	Urate
6	rs9405149	0	1741476	T	C	0.00115958	Urate
20	rs6070116	0	56044184	G	A	0.00115931	Urate
12	rs7294507	0	84459506	T	G	0.00115799	Urate
4	rs17509136	0	106479425	A	G	0.00115611	Urate
7	rs999866	0	3178279	A	C	0.00115606	Urate
4	rs17021918	0	95562877	T	C	0.00115588	Urate
10	rs7905198	0	129632076	G	A	0.00116113	Urate
18	rs116014524	0	77164766	T	C	0.00113064	Urate
12	rs117705579	0	88933379	C	T	0.00114749	Urate
5	rs17551608	0	167835539	T	C	0.00114677	Urate
3	rs2526752	0	50058610	G	T	0.00113977	Urate
2	rs9678930	0	104734539	T	G	0.00113964	Urate
3	rs1587922	0	51918228	A	G	0.00113879	Urate
5	rs116461953	0	80635119	T	C	0.00113871	Urate
3	rs7616812	0	149365500	C	T	0.00113759	Urate
11	rs78113980	0	64658137	A	G	0.00113752	Urate
6	rs2817346	0	50876112	A	C	0.00113715	Urate
2	rs1553933	0	60509080	C	T	0.00113703	Urate
17	rs4789127	0	73028752	G	A	0.00113691	Urate
7	rs10236277	0	131403887	G	A	0.00113483	Urate
1	rs1832151	0	16385131	A	C	0.0011347	Urate
17	rs8067961	0	64655231	G	A	0.00113451	Urate
22	rs4821419	0	35993783	C	A	0.00113432	Urate
10	rs78594290	0	88700892	T	G	0.00113417	Urate
22	rs73174867	0	49821345	A	C	0.00113233	Urate
10	rs113970131	0	8748671	G	T	0.00113999	Urate
17	rs199499631	0	42478610	T	C	0.00114054	Urate
2	rs6436996	0	231907978	C	A	0.00114128	Urate
4	rs7681146	0	45330751	G	A	0.00114145	Urate
2	rs62140389	0	28206268	T	C	0.00114647	Urate
3	rs34673516	0	142747862	G	A	0.00114585	Urate
2	rs10187034	0	111812617	T	C	0.00114577	Urate
5	rs113187782	0	51264245	T	G	0.00114539	Urate
9	rs74468695	0	119085698	C	T	0.00114527	Urate
5	rs6888759	0	159184331	G	T	0.00114461	Urate
5	rs139206452	0	95072668	A	G	0.00114459	Urate
9	rs10975858	0	6858156	C	A	0.00114734	Urate
3	rs76007436	0	111887792	A	C	0.0011444	Urate
19	rs202012425	0	9000565	A	G	0.00114376	Urate
5	rs75438241	0	18896248	G	A	0.00114352	Urate
4	rs5855891	0	5748944	CT	C	0.00114331	Urate
3	rs2728939	0	9389577	G	T	0.00114267	Urate
10	rs11003871	0	55590584	T	C	0.00114266	Urate
6	rs76696782	0	28451829	T	C	0.0011426	Urate
12	rs2173909	0	130308203	A	G	0.00114215	Urate
2	rs17694161	0	18686565	C	T	0.001144	Urate
1	rs731917	0	41389812	A	G	0.0012429	Urate
13	rs1711781	0	60101315	G	A	0.0012445	Urate
4	rs79467606	0	63488726	C	T	0.00124475	Urate
1	rs28678249	0	247804003	A	C	0.00134957	Urate
6	rs9474672	0	53754638	A	G	0.00134938	Urate
6	rs409121	0	145839793	A	G	0.00134822	Urate
5	rs294963	0	151563039	C	T	0.00134798	Urate
5	rs114314834	0	140827225	C	A	0.00134739	Urate
4	rs10007573	0	5788734	A	G	0.00134723	Urate
2	rs790022	0	233301959	T	C	0.00134618	Urate
10	rs7070591	0	104277123	C	A	0.00134486	Urate
14	rs10400777	0	59267838	G	A	0.00134443	Urate
16	rs4548853	0	81694850	A	G	0.00134424	Urate
18	rs75848716	0	68109801	G	A	0.00134124	Urate
20	rs2267858	0	43624276	G	A	0.00134063	Urate
12	rs12313602	0	56069138	T	C	0.00134027	Urate
17	rs58229698	0	7964679	A	G	0.00133979	Urate
6	rs56161420	0	26405835	A	G	0.00133866	Urate
2	rs115818933	0	21451555	T	C	0.00134984	Urate
8	rs34067383	0	144882744	T	C	0.00135026	Urate
1	rs2075163	0	156181833	G	T	0.00135058	Urate
17	rs116937306	0	2464151	A	G	0.00135075	Urate
11	rs11029777	0	27026865	C	T	0.00135816	Urate
10	rs116823940	0	4718701	G	A	0.00135794	Urate
2	rs6714546	0	33361425	A	G	0.00135765	Urate
19	rs34522164	0	4359191	T	C	0.00135672	Urate
12	rs11182743	0	45311835	A	G	0.00135619	Urate
11	rs539775	0	128914973	T	C	0.00135595	Urate
9	rs77017606	0	6932314	G	A	0.00135592	Urate
9	rs10120859	0	71156295	C	T	0.00133864	Urate
2	rs62183998	0	212976497	T	G	0.00135592	Urate
10	rs1250540	0	81036007	G	A	0.00135389	Urate
18	rs3591	0	77138068	C	T	0.00135386	Urate
4	rs143283803	0	139980687	C	T	0.00135356	Urate
10	rs705133	0	125210522	A	G	0.00135263	Urate
1	rs57741754	0	41869335	C	T	0.0013525	Urate
21	rs150056	0	19427488	A	C	0.0013525	Urate
4	rs11726965	0	16886185	C	T	0.00135151	Urate
10	rs11245297	0	126259948	G	A	0.00135569	Urate
22	rs79093738	0	42141871	CA	C	0.00135832	Urate
15	rs117619774	0	100567903	T	C	0.00133858	Urate
7	rs2301908	0	74121014	C	T	0.00133742	Urate
3	rs76835602	0	24346897	G	A	0.00132639	Urate
7	rs73157581	0	98816254	G	A	0.00132619	Urate
8	rs1382025	0	140393828	G	T	0.00132551	Urate
2	rs72979476	0	227528328	T	C	0.00132541	Urate
21	rs2834333	0	35370488	C	A	0.00132502	Urate
1	rs4844861	0	209799819	G	A	0.00132474	Urate
21	rs61419297	0	36012664	A	G	0.00132332	Urate
9	rs74786704	0	88859330	C	A	0.00132288	Urate
12	rs55729386	0	13269208	G	A	0.00132175	Urate
14	rs3825584	0	24587639	A	G	0.00132002	Urate
10	rs7088969	0	119533757	T	C	0.00131956	Urate
6	rs213199	0	33235755	A	G	0.00131913	Urate
7	rs10254662	0	2821600	C	T	0.00131886	Urate
14	rs2693718	0	99763483	C	T	0.00131869	Urate
8	rs2577893	0	65361795	G	A	0.00131863	Urate
13	rs11070136	0	96239805	A	G	0.00132699	Urate
2	rs12620308	0	36769028	A	G	0.00132716	Urate
3	rs115251486	0	186693205	G	C	0.00132717	Urate
19	rs7255028	0	39276971	T	C	0.00132726	Urate
6	rs12527733	0	80512054	G	T	0.00133647	Urate
6	rs17192757	0	31299466	A	G	0.00133592	Urate
17	rs9911704	0	9360228	G	C	0.00133555	Urate
8	rs62521592	0	126633531	T	C	0.00133512	Urate
7	rs2529394	0	50696248	C	T	0.00133305	Urate
9	rs17571908	0	122094173	G	A	0.00133289	Urate
11	rs78033785	0	68935486	T	C	0.00133252	Urate
10	rs72797093	0	55951157	A	C	0.00133767	Urate
11	rs41509648	0	63579982	G	T	0.00133214	Urate
6	rs62398909	0	20502706	C	A	0.00133114	Urate
11	rs75775180	0	4750582	T	G	0.00132996	Urate
8	rs117226090	0	26744131	T	G	0.00132995	Urate
8	rs78396952	0	131570062	T	C	0.00132994	Urate
2	rs62135521	0	44296002	T	G	0.00132981	Urate
5	rs10515619	0	148175104	C	T	0.00132847	Urate
8	rs35353128	0	12621750	CT	C	0.00132737	Urate
4	rs116271755	0	86953409	A	C	0.00133212	Urate
2	rs17619574	0	59180880	T	C	0.00131849	Urate
10	rs71483143	0	113875462	C	T	0.00135888	Urate
2	rs79484073	0	163055344	C	T	0.00135956	Urate
11	rs76876307	0	92483162	A	G	0.00138505	Urate
6	rs3130481	0	31839756	G	C	0.00138428	Urate
7	rs73151153	0	97809258	T	C	0.00138292	Urate
4	rs34267223	0	8647476	C	T	0.0013829	Urate
6	rs148575660	0	74446214	G	A	0.00138272	Urate
2	rs16847317	0	133841199	C	T	0.00138235	Urate
18	rs8099146	0	76214263	G	T	0.00138225	Urate
5	rs187419501	0	18230103	A	G	0.00138131	Urate
9	rs56308811	0	123330837	T	C	0.00138093	Urate
3	rs76934051	0	16041102	T	C	0.00138	Urate
10	rs224029	0	64519299	T	C	0.00137953	Urate
10	rs72832517	0	101452217	G	A	0.00137953	Urate
9	rs62576339	0	137264346	C	T	0.00137857	Urate
16	rs1256768	0	4625274	G	A	0.00137822	Urate
8	rs141443529	0	91329260	C	T	0.00137796	Urate
2	rs11901732	0	5814947	T	G	0.00138542	Urate
3	rs62258671	0	50855518	A	G	0.00138596	Urate
6	rs9404007	0	149252323	T	C	0.00138598	Urate
5	rs72788828	0	138081035	A	G	0.00138616	Urate
8	rs67768235	0	13443286	C	T	0.00139424	Urate
7	rs17556694	0	129357830	T	G	0.00139323	Urate
15	rs17190650	0	58837394	T	C	0.00139301	Urate
12	rs933872	0	114039833	T	G	0.00139246	Urate
3	rs7631088	0	1079024	A	G	0.00139189	Urate
3	rs4955817	0	55758742	A	G	0.00139127	Urate
2	rs7568547	0	165363350	T	C	0.00139118	Urate
14	rs11628905	0	73290356	A	C	0.00137723	Urate
3	rs1805645	0	180774428	A	G	0.0013903	Urate
2	rs74261681	0	61869373	C	T	0.00138969	Urate
3	rs11547584	0	9406704	A	G	0.0013896	Urate
17	rs62084386	0	57145243	G	A	0.00138868	Urate
7	rs3801218	0	42237029	T	C	0.00138849	Urate
13	rs1077971	0	40179288	G	A	0.00138751	Urate
10	rs17782856	0	104325984	G	C	0.00138708	Urate
8	rs77090853	0	8296771	G	A	0.00138688	Urate
7	rs2021379	0	76479405	G	A	0.00139	Urate
8	Affx-52290073	0	6913014	T	C	0.00135932	Urate
15	rs6495036	0	73270174	T	G	0.00137666	Urate
9	rs12351837	0	10999517	A	G	0.00137661	Urate
10	rs4498922	0	77413857	G	C	0.00136517	Urate
4	rs55697050	0	40199327	A	G	0.00136516	Urate
6	rs76830585	0	162948365	C	A	0.00136422	Urate
12	rs2292239	0	56482180	T	G	0.00136405	Urate
17	rs968726	0	27194634	C	T	0.00136372	Urate
7	rs149860855	0	37953841	A	G	0.00136362	Urate
4	rs111698132	0	89500973	A	G	0.00136341	Urate
3	rs6441794	0	43800011	C	A	0.0013632	Urate
5	rs9326891	0	112873928	T	C	0.00136273	Urate
9	rs35996969	0	97276900	C	T	0.00136267	Urate
5	rs4348174	0	51491064	C	T	0.00136209	Urate
12	rs1109125	0	58534244	T	C	0.00136194	Urate
14	rs12432376	0	25942829	G	A	0.00136153	Urate
7	rs2695577	0	156372741	A	G	0.00136096	Urate
19	rs111403605	0	41807845	A	G	0.0013608	Urate
10	rs3136614	0	6005674	G	A	0.00136524	Urate
5	rs72765634	0	50799239	T	C	0.00136601	Urate
7	rs17837764	0	157253683	A	G	0.00136731	Urate
7	rs2331228	0	45335689	G	A	0.00136732	Urate
3	rs6650893	0	133986714	C	T	0.0013766	Urate
11	rs10835195	0	27577231	C	A	0.00137658	Urate
7	rs2730613	0	43914142	C	A	0.00137632	Urate
12	Affx-7597985	0	28739845	A	G	0.00137624	Urate
11	rs1357120	0	75949501	T	C	0.0013759	Urate
10	rs72813499	0	82057556	T	C	0.00137584	Urate
6	rs62405903	0	33476985	A	G	0.00137487	Urate
10	rs77466901	0	17009619	G	C	0.00137663	Urate
21	rs57742874	0	43280913	A	G	0.00137397	Urate
12	rs35431	0	115555749	T	C	0.0013733	Urate
8	rs13276304	0	20192835	G	T	0.00137278	Urate
15	rs55963708	0	56194268	T	C	0.00137233	Urate
11	rs77435722	0	62496052	G	A	0.00137187	Urate
13	rs75341370	0	77122858	A	G	0.001371	Urate
6	rs12526480	0	25533534	G	T	0.00137087	Urate
5	rs55992344	0	65543572	C	T	0.00136736	Urate
4	rs77413457	0	96668736	A	G	0.0013734	Urate
9	rs7018475	0	22137685	G	T	0.00131766	Urate
5	rs10075788	0	94949253	G	A	0.00131758	Urate
19	rs3745348	0	17212410	T	C	0.00131742	Urate
9	rs1854106	0	126915464	T	G	0.001268	Urate
6	rs72821200	0	6735607	C	T	0.0012675	Urate
6	rs76612806	0	169718065	T	C	0.00126739	Urate
2	rs4374396	0	106024451	G	A	0.00126739	Urate
3	rs78202770	0	124281844	A	C	0.00126693	Urate
3	rs75213881	0	178164693	C	T	0.00126533	Urate
21	rs79758902	0	16750671	G	A	0.00126508	Urate
1	rs6664930	0	211795809	A	G	0.00126407	Urate
1	rs2275166	0	16380243	A	G	0.00126403	Urate
2	rs57740008	0	112740596	G	GA	0.0012635	Urate
7	rs74409607	0	101540475	T	C	0.00126325	Urate
13	rs79290722	0	108388639	T	C	0.00126264	Urate
1	rs4233508	0	40418564	C	T	0.0012626	Urate
6	rs1887571	0	80611616	A	G	0.0012623	Urate
2	rs79550812	0	182698659	G	A	0.00126211	Urate
3	rs114130524	0	86699983	A	G	0.00126889	Urate
3	rs112929530	0	53343018	G	C	0.00126905	Urate
2	rs13018687	0	218829678	A	G	0.00126978	Urate
14	rs4903104	0	73735366	T	C	0.0012698	Urate
7	rs62488611	0	138002175	C	T	0.00127986	Urate
6	rs116042783	0	25779000	T	C	0.00127983	Urate
10	rs6584006	0	97276810	G	T	0.0012786	Urate
6	rs12209538	0	55004835	G	A	0.00127789	Urate
5	rs4705762	0	112393420	C	T	0.00127725	Urate
22	rs55743053	0	44336107	A	G	0.00127592	Urate
7	rs73073066	0	23486970	T	C	0.00127473	Urate
2	rs16844773	0	211534457	A	G	0.00126205	Urate
2	rs6755029	0	78824001	C	T	0.00127391	Urate
20	rs67667984	0	46845286	A	G	0.00127369	Urate
2	rs17632157	0	105551399	T	C	0.00127316	Urate
1	rs10910879	0	171053153	C	A	0.00127309	Urate
3	rs73837032	0	70544034	A	G	0.00127294	Urate
3	rs10935775	0	149456995	G	C	0.00127166	Urate
1	rs1052067	0	156206121	A	G	0.00127048	Urate
5	rs114634550	0	71471263	A	C	0.00127028	Urate
19	rs9749255	0	14169134	G	A	0.00127377	Urate
6	rs9277489	0	33053942	C	T	0.00128185	Urate
4	rs17035257	0	157715062	C	T	0.00126201	Urate
1	rs148311134	0	145704167	T	C	0.00126067	Urate
5	rs1995262	0	73894144	C	T	0.00125117	Urate
5	rs12519611	0	58594684	C	A	0.00125096	Urate
2	rs34980937	0	26193198	T	C	0.00125061	Urate
5	rs165179	0	138985694	C	T	0.00125043	Urate
19	rs1009213	0	49618778	G	A	0.00125042	Urate
12	rs11115567	0	83472258	T	C	0.00125041	Urate
9	rs11535444	0	20541868	A	G	0.00124983	Urate
14	rs2293801	0	73726385	C	T	0.00124892	Urate
20	rs77714024	0	8679442	T	C	0.00124858	Urate
8	rs2926603	0	76321104	C	T	0.00124831	Urate
15	rs4965438	0	99471429	G	T	0.00124781	Urate
2	rs12614151	0	22555790	G	A	0.00124761	Urate
17	rs79882976	0	36083710	C	A	0.00124693	Urate
9	rs920029	0	32583507	G	A	0.00124649	Urate
5	rs7730288	0	51931384	C	T	0.00124589	Urate
6	rs6927732	0	167811127	A	G	0.00125189	Urate
12	rs75672032	0	118975954	T	C	0.00125242	Urate
16	rs11639856	0	24788645	A	T	0.00125248	Urate
3	rs1984597	0	25366405	C	T	0.00125398	Urate
7	rs73315968	0	44232654	T	C	0.00126058	Urate
1	rs1413899	0	94444481	A	G	0.00126051	Urate
6	rs6455867	0	163572148	A	G	0.00126046	Urate
12	rs826211	0	90761976	C	G	0.00126038	Urate
5	rs10454818	0	60780994	A	T	0.00125963	Urate
2	rs17012135	0	32947248	G	T	0.0012591	Urate
11	rs739401	0	3036324	T	C	0.001259	Urate
2	rs76595579	0	79182978	T	G	0.00126125	Urate
5	rs17117122	0	154601304	C	T	0.0012588	Urate
1	rs116414037	0	33190697	T	C	0.00125787	Urate
3	rs60102744	0	13025357	C	T	0.00125641	Urate
20	rs648628	0	10457574	T	C	0.00125624	Urate
5	rs74871338	0	175597002	T	C	0.00125621	Urate
8	rs4840427	0	9435825	C	T	0.00125474	Urate
6	rs17630640	0	164107529	G	A	0.00125453	Urate
1	rs316625	0	84768861	T	C	0.00125451	Urate
3	rs1430435	0	169079193	T	C	0.00125794	Urate
15	rs4776862	0	67269283	C	T	0.00128203	Urate
7	rs432191	0	41323079	A	C	0.00128238	Urate
14	rs888071	0	77591906	C	A	0.00128253	Urate
2	rs12988525	0	239053929	T	C	0.00130376	Urate
1	rs10799859	0	162630508	A	G	0.00130305	Urate
19	rs7251067	0	18600056	A	G	0.00130268	Urate
3	rs75323042	0	53139644	C	T	0.00130167	Urate
15	rs2376481	0	27220713	A	G	0.00130151	Urate
6	rs68128834	0	64398899	A	G	0.00130061	Urate
2	rs115108049	0	61522612	C	A	0.00130044	Urate
17	rs2472692	0	18859018	A	G	0.0013001	Urate
13	rs9546810	0	85263874	G	C	0.00129941	Urate
20	rs55960316	0	60133475	A	G	0.0012989	Urate
6	rs10948513	0	9545130	G	A	0.00129869	Urate
7	rs73096833	0	46927917	A	G	0.00129854	Urate
1	rs112591375	0	200537851	C	T	0.00129787	Urate
7	rs314643	0	4423268	C	T	0.00129738	Urate
11	rs7127343	0	44650413	C	T	0.00129703	Urate
13	rs77964580	0	112851898	A	G	0.00130463	Urate
1	rs7540974	0	47969496	G	A	0.00130522	Urate
11	rs2003932	0	63377319	C	G	0.0013058	Urate
9	rs10819197	0	129469433	A	G	0.00130596	Urate
14	rs34696996	0	73199325	T	C	0.00131714	Urate
6	rs72887113	0	50889791	A	G	0.00131632	Urate
1	rs72656253	0	33659069	T	A	0.00131613	Urate
8	rs7015676	0	32360276	C	T	0.00131505	Urate
16	rs1204510	0	477619	G	C	0.00131307	Urate
5	rs13164018	0	20591101	C	T	0.00131301	Urate
2	rs35734447	0	170042245	C	T	0.00131247	Urate
2	rs17541798	0	66298004	G	A	0.00129694	Urate
14	rs72689011	0	80950284	A	G	0.00131012	Urate
18	rs73493755	0	76206462	A	G	0.00130986	Urate
3	rs34174031	0	15905676	A	G	0.00130982	Urate
19	rs157580	0	45395266	G	A	0.00130907	Urate
13	rs1555722	0	48458931	C	T	0.00130898	Urate
5	rs77970539	0	5650434	A	G	0.00130766	Urate
11	rs763857	0	113997335	T	C	0.0013072	Urate
3	rs1922877	0	179198605	T	C	0.0013068	Urate
7	Affx-89005620	0	100550320	C	A	0.00131011	Urate
9	rs4961719	0	16482083	C	T	0.00129687	Urate
9	rs12343780	0	4224823	C	A	0.00129665	Urate
10	rs17105906	0	92883656	T	C	0.00129649	Urate
6	rs1410688	0	25006710	T	C	0.00128982	Urate
5	rs2879599	0	172620700	T	G	0.00128837	Urate
12	rs73060533	0	18847532	T	C	0.00128814	Urate
2	rs72892387	0	184513143	C	T	0.00128799	Urate
8	rs76114963	0	24248756	C	T	0.00128787	Urate
1	rs115568561	0	2474313	G	C	0.00128747	Urate
6	rs115405717	0	25473377	T	C	0.0012874	Urate
9	rs111749333	0	73015867	A	C	0.00129019	Urate
11	rs2943510	0	1263776	T	C	0.00128678	Urate
13	rs9520140	0	107333245	T	C	0.00128498	Urate
9	rs76375063	0	93102668	A	G	0.00128449	Urate
10	rs10159766	0	17439103	A	C	0.00128434	Urate
13	rs61961501	0	50392956	G	A	0.00128406	Urate
7	rs75726584	0	91946678	A	G	0.00128396	Urate
2	rs12464823	0	192883414	C	T	0.00128332	Urate
16	rs12149210	0	85700481	A	G	0.00128315	Urate
7	rs11773505	0	22593175	G	A	0.0012857	Urate
12	rs1997510	0	6871891	T	C	0.00109664	Urate
6	rs59695096	0	45498337	T	C	0.00129025	Urate
16	rs9926720	0	50314562	C	A	0.00129154	Urate
4	rs1493682	0	121041286	G	T	0.00129648	Urate
19	rs35601737	0	13220703	G	C	0.00129614	Urate
1	rs3753959	0	200863772	T	C	0.00129611	Urate
4	rs11941623	0	25609322	T	C	0.00129504	Urate
1	rs28537253	0	16148600	C	A	0.00129478	Urate
3	rs12490667	0	53293986	A	G	0.00129461	Urate
5	rs55734234	0	173045477	C	T	0.00129456	Urate
5	rs73041421	0	2899158	A	G	0.00129029	Urate
3	rs373572	0	8955389	C	T	0.00129403	Urate
21	rs143020721	0	16338958	A	G	0.00129344	Urate
15	rs4383094	0	81694972	T	C	0.00129307	Urate
7	rs62621416	0	64068286	G	A	0.0012926	Urate
1	rs546526	0	6070870	T	C	0.00129252	Urate
15	rs11072018	0	68686333	G	A	0.00129246	Urate
7	rs111505312	0	133040106	G	A	0.00129245	Urate
3	rs34840162	0	114257833	C	T	0.00129244	Urate
1	rs4844747	0	209211775	A	G	0.00129363	Urate
5	rs2255938	0	89791258	A	G	0.000827799	Urate
10	rs72792220	0	49389758	T	C	0.00109593	Urate
7	rs6957325	0	64349160	G	C	0.0010945	Urate
7	rs1464659	0	4702465	T	C	0.000906832	Urate
11	rs117773716	0	30785949	T	G	0.000906146	Urate
6	rs118113509	0	116435593	T	C	0.000905966	Urate
12	rs10777486	0	93622161	C	A	0.000905804	Urate
14	rs72683428	0	87461665	C	A	0.000905504	Urate
1	rs35737219	0	11850750	A	G	0.000905356	Urate
19	rs79890392	0	49576155	T	C	0.000904343	Urate
3	rs34221642	0	48965078	C	A	0.000903592	Urate
9	rs10758174	0	32929436	C	G	0.000903323	Urate
11	rs112906815	0	103498781	C	T	0.000903289	Urate
1	rs4636447	0	41835633	G	A	0.000903262	Urate
9	rs10491579	0	119206182	A	G	0.000903186	Urate
7	rs55951611	0	73126343	A	G	0.000903011	Urate
15	rs75558740	0	60017390	T	C	0.00090295	Urate
5	rs76488179	0	33657555	G	A	0.000902871	Urate
11	rs17145874	0	62195344	C	T	0.000906852	Urate
10	rs80320073	0	94404823	T	C	0.000907314	Urate
3	rs9840529	0	71208815	C	T	0.000908407	Urate
11	rs28592068	0	820127	T	G	0.00090845	Urate
11	rs10890781	0	107814019	C	T	0.000915804	Urate
8	rs13280919	0	9692842	G	A	0.000915266	Urate
18	rs62095270	0	59725700	A	G	0.000915203	Urate
1	rs2586411	0	172267609	G	A	0.000914751	Urate
7	rs80213114	0	75453809	G	A	0.000914452	Urate
15	rs4381545	0	95238957	G	A	0.00091437	Urate
16	rs35340520	0	4945687	T	G	0.00091401	Urate
6	rs510083	0	10514910	C	T	0.000902115	Urate
3	Affx-36653199	0	89635377	C	T	0.000913686	Urate
17	rs11653468	0	47192620	A	G	0.000911028	Urate
9	rs1619442	0	81348300	T	C	0.000910809	Urate
4	rs17042918	0	163710501	G	A	0.000910758	Urate
18	rs2377024	0	7086310	G	T	0.000910526	Urate
6	rs35111339	0	20625941	C	T	0.000910464	Urate
3	rs35351308	0	142141496	A	G	0.000910301	Urate
4	rs67660658	0	77472177	A	G	0.00091017	Urate
6	rs13210132	0	31001143	G	A	0.000912134	Urate
4	rs17230578	0	55479556	C	T	0.000916051	Urate
1	rs9651118	0	11862214	C	T	0.000901758	Urate
4	rs10213267	0	120239074	G	A	0.000901373	Urate
3	rs382210	0	84966018	G	A	0.000893123	Urate
7	rs177691	0	90083298	C	T	0.000892654	Urate
6	rs2534674	0	31465103	T	C	0.000892119	Urate
17	rs6503765	0	54880572	G	A	0.0008915	Urate
12	rs11176683	0	67710907	A	G	0.000891436	Urate
6	rs28360994	0	31186208	G	A	0.000891392	Urate
19	rs55678693	0	3951567	T	C	0.000891285	Urate
12	rs1876240	0	45249956	T	G	0.00089088	Urate
3	rs6549194	0	69343376	T	C	0.000890399	Urate
11	rs11020842	0	94317202	A	G	0.000890239	Urate
18	rs8099409	0	20953720	G	A	0.000890051	Urate
22	rs17651760	0	46118267	G	A	0.000889938	Urate
3	rs7641175	0	18311412	G	A	0.000889666	Urate
8	rs2173117	0	11605130	A	C	0.000889018	Urate
20	rs6122509	0	45170069	T	C	0.000888614	Urate
12	rs2075387	0	114282496	T	C	0.000893203	Urate
20	rs2281930	0	58416428	T	C	0.000893444	Urate
16	rs1742409	0	1855431	C	A	0.000894345	Urate
9	rs9407426	0	9515401	A	C	0.00089561	Urate
1	rs12409875	0	2424765	A	G	0.000899948	Urate
18	rs10048404	0	54578482	T	C	0.000899896	Urate
15	rs62027612	0	76314629	A	G	0.000899764	Urate
10	rs118083557	0	92043441	A	G	0.000899228	Urate
8	rs190399718	0	43152162	C	G	0.000899035	Urate
9	rs2642404	0	14846122	C	G	0.000898671	Urate
9	rs41305473	0	116346118	A	G	0.000898618	Urate
5	rs10155614	0	153148731	A	G	0.000901614	Urate
3	rs1877587	0	131482204	G	T	0.000898351	Urate
1	rs201047919	0	207133035	T	C	0.000898256	Urate
10	rs117954816	0	70491947	T	C	0.000897982	Urate
4	rs76014515	0	89109510	T	C	0.000897715	Urate
5	rs35230086	0	43157311	A	G	0.000897687	Urate
7	rs12701874	0	41278784	T	C	0.000897556	Urate
1	rs17229389	0	117577291	G	A	0.000897169	Urate
2	rs72782099	0	19670924	A	G	0.000895708	Urate
6	Affx-28475675	0	32429594	A	G	0.000898269	Urate
6	rs2758912	0	39275282	G	A	0.000887566	Urate
10	rs72832963	0	113460094	C	A	0.000916354	Urate
17	rs7208812	0	53592781	T	G	0.000916553	Urate
3	rs75286979	0	144741875	C	T	0.000938922	Urate
2	Affx-36399640	0	165559101	G	A	0.000938263	Urate
8	rs4733325	0	32247220	G	A	0.000937611	Urate
16	rs200322948	0	67006301	T	C	0.000937505	Urate
7	rs1534696	0	26397239	C	A	0.000936862	Urate
9	rs307658	0	33941759	C	T	0.000936853	Urate
5	rs62370948	0	42832324	T	C	0.000936734	Urate
18	rs55820593	0	57929348	T	C	0.00093643	Urate
13	rs7335859	0	48273085	G	A	0.000936103	Urate
2	rs13010242	0	31922508	C	T	0.000935964	Urate
1	rs12093512	0	152158481	T	C	0.000935952	Urate
9	rs116862484	0	3818130	G	A	0.000935461	Urate
8	rs2436956	0	103640076	G	C	0.000935449	Urate
11	rs4147442	0	41073602	T	C	0.000935328	Urate
1	rs950122	0	846864	C	G	0.000935236	Urate
3	rs11127914	0	85987161	C	T	0.000939197	Urate
19	rs117570040	0	57311181	A	C	0.000939246	Urate
12	rs10859995	0	96375682	T	C	0.000939622	Urate
3	rs62250805	0	53465890	A	G	0.000939673	Urate
13	rs77119468	0	100063855	A	G	0.000947153	Urate
17	rs181726	0	53243486	T	C	0.000947151	Urate
3	rs6776642	0	123278895	C	G	0.000946827	Urate
17	rs624177	0	47314413	G	A	0.000946425	Urate
2	rs10498200	0	227234636	A	G	0.000946126	Urate
1	rs74783457	0	241623551	C	T	0.000945854	Urate
13	rs9600509	0	76199069	A	G	0.000945512	Urate
21	rs113040104	0	24412633	T	C	0.000935207	Urate
17	rs9899611	0	57832190	G	A	0.000944782	Urate
10	rs117292539	0	105508971	T	C	0.000943985	Urate
2	rs1346775	0	183328892	G	A	0.000943373	Urate
1	rs72692278	0	51595033	A	G	0.000942162	Urate
9	rs3922734	0	140080499	G	A	0.000941902	Urate
2	rs45491191	0	113936106	G	A	0.00094088	Urate
7	rs1024749	0	55128719	C	T	0.000940013	Urate
3	rs1421168	0	177742058	C	T	0.000939677	Urate
19	rs10500209	0	11979164	C	T	0.000944467	Urate
2	rs77585907	0	27408040	T	C	0.000916447	Urate
9	rs41309338	0	95600380	T	C	0.00093363	Urate
5	rs34627906	0	90193789	G	A	0.000932087	Urate
12	rs1027711	0	50288032	G	A	0.000921752	Urate
1	rs10914670	0	33714603	A	G	0.00092146	Urate
2	rs17504439	0	51073449	T	C	0.000920485	Urate
15	rs79883421	0	51968174	A	G	0.000920412	Urate
6	rs2734574	0	31493888	A	T	0.000919776	Urate
11	rs688906	0	103029516	A	G	0.000919688	Urate
2	rs6725116	0	71285678	T	C	0.000919051	Urate
17	rs4925054	0	19801417	G	C	0.000918775	Urate
18	rs1078174	0	44168737	T	C	0.000918358	Urate
4	rs58706659	0	101108875	G	GT	0.000918241	Urate
7	rs17152823	0	25904794	T	C	0.000917981	Urate
8	rs1949294	0	76483485	G	T	0.000917469	Urate
4	rs17003396	0	79538143	G	A	0.00091744	Urate
1	rs12733302	0	230259718	A	G	0.00091731	Urate
2	rs1372086	0	230714025	G	A	0.000917292	Urate
17	rs9906165	0	54948950	A	G	0.000921987	Urate
5	rs309585	0	82868173	A	G	0.000922475	Urate
12	rs7963198	0	3171429	C	T	0.000922949	Urate
4	rs13147226	0	76621906	A	G	0.000923053	Urate
6	rs2115199	0	39128976	A	C	0.000930643	Urate
4	rs11933090	0	20446190	G	C	0.00093005	Urate
2	rs11684318	0	211463335	T	C	0.000929799	Urate
15	rs17210752	0	67297260	T	C	0.000929264	Urate
1	rs9804166	0	179300174	G	A	0.000928785	Urate
17	rs74417051	0	80535582	A	G	0.000928674	Urate
5	rs57403343	0	43502947	C	T	0.000928022	Urate
10	rs1148214	0	29959765	G	T	0.000932482	Urate
20	rs1570027	0	60968596	G	A	0.000927394	Urate
9	rs12350844	0	96116291	A	C	0.000926502	Urate
1	rs17666978	0	212716491	C	T	0.000926434	Urate
12	rs11108625	0	97053902	C	T	0.000925775	Urate
15	rs116963079	0	63387172	G	T	0.000923841	Urate
6	rs3799509	0	7288911	C	T	0.000923264	Urate
3	rs11721321	0	121873433	T	C	0.000923125	Urate
7	rs1000597	0	30937178	C	T	0.000923094	Urate
3	rs79050474	0	124983444	G	A	0.000926773	Urate
10	rs12571884	0	98382554	A	G	0.000947245	Urate
11	rs78203818	0	12288141	G	A	0.000886822	Urate
9	rs10993060	0	96887225	A	G	0.000886047	Urate
15	rs62017907	0	72778697	G	A	0.000850356	Urate
12	rs7132010	0	78736694	A	G	0.00085023	Urate
20	rs35283785	0	34832601	C	CCT	0.00084978	Urate
5	rs12655291	0	78124029	C	T	0.000849329	Urate
16	rs11639586	0	51821621	C	T	0.000848802	Urate
22	rs9617128	0	50704267	C	T	0.000848083	Urate
19	rs3764609	0	46823702	G	A	0.000847797	Urate
22	rs438798	0	20169499	G	A	0.00084711	Urate
6	rs147947406	0	32574398	G	T	0.000846821	Urate
4	rs3115381	0	8562107	C	T	0.000846465	Urate
1	rs4970383	0	838555	A	C	0.000845574	Urate
14	rs61983087	0	89724375	C	G	0.000844919	Urate
15	rs34795067	0	61299455	C	T	0.000844622	Urate
2	rs12233027	0	101741241	C	T	0.000844488	Urate
4	rs116592928	0	69611606	T	C	0.000843639	Urate
12	rs1653589	0	121677538	T	C	0.00085093	Urate
9	rs11140748	0	87361520	C	T	0.000851267	Urate
17	rs76152534	0	58862869	T	C	0.000851451	Urate
2	rs62127136	0	10014407	G	T	0.000851876	Urate
8	rs4242391	0	23000183	T	C	0.000857781	Urate
9	rs117556345	0	71340219	A	G	0.000857741	Urate
11	rs1533801	0	33824173	G	A	0.000857582	Urate
9	rs57069558	0	134228481	G	A	0.000856893	Urate
15	rs11073663	0	85260268	G	A	0.000856766	Urate
3	rs4679170	0	125173964	A	G	0.000856748	Urate
1	rs11577686	0	207147521	G	A	0.000855848	Urate
22	rs5771069	0	50435480	A	G	0.000843609	Urate
11	rs11231128	0	62290719	G	A	0.000855047	Urate
11	rs526257	0	123962800	G	A	0.000854087	Urate
4	rs2920217	0	4304522	C	A	0.000854065	Urate
21	rs12483377	0	46931109	A	G	0.0008537	Urate
19	rs117740929	0	1380837	T	C	0.000852661	Urate
1	rs78501968	0	57431251	A	G	0.000852628	Urate
2	rs1437790	0	216343401	G	A	0.000852372	Urate
2	rs116021689	0	27109059	A	G	0.000852316	Urate
2	rs72787569	0	32975259	A	G	0.000854932	Urate
1	rs77904280	0	91935966	A	G	0.000858081	Urate
3	rs9790262	0	70597979	G	A	0.000843247	Urate
3	rs6438712	0	121933505	A	G	0.000842469	Urate
15	rs76997607	0	86653906	A	G	0.000833873	Urate
18	rs12232657	0	40990377	C	T	0.000833107	Urate
2	rs151042801	0	242065926	T	C	0.000832983	Urate
6	rs58351430	0	166459658	T	C	0.000832878	Urate
2	rs41449851	0	135675767	C	T	0.000832684	Urate
9	rs10813835	0	32559114	C	T	0.00083266	Urate
15	rs62005953	0	53936378	G	C	0.000832311	Urate
10	rs4243516	0	133575619	A	G	0.000832294	Urate
12	rs7977446	0	23207209	C	T	0.000831837	Urate
5	rs17236338	0	68683217	T	C	0.000831011	Urate
11	rs116483940	0	64055562	T	C	0.000830851	Urate
4	rs293429	0	69591612	C	T	0.000830004	Urate
12	rs164365	0	101560328	A	C	0.000829826	Urate
1	rs679627	0	100788209	C	T	0.000829207	Urate
11	rs17420901	0	30847247	C	A	0.000828526	Urate
3	rs13080464	0	61866363	A	G	0.00083406	Urate
7	rs74454161	0	43896127	T	C	0.000834609	Urate
7	rs75456307	0	131447741	A	G	0.00083514	Urate
1	rs114711577	0	145461766	G	A	0.000836345	Urate
2	rs114210166	0	208431372	G	A	0.000842304	Urate
7	rs13235047	0	128878891	T	G	0.000842264	Urate
1	rs2207519	0	185328140	G	A	0.000842167	Urate
14	rs7152076	0	102698034	T	C	0.00084153	Urate
1	rs72668543	0	32958483	A	G	0.000841236	Urate
1	rs11122378	0	230270393	G	A	0.000839884	Urate
7	rs1151791	0	155630045	G	T	0.000839476	Urate
16	rs58830748	0	65291904	T	C	0.000842725	Urate
21	rs401789	0	38006139	A	G	0.000839108	Urate
20	rs117289028	0	51940613	A	G	0.000838076	Urate
1	rs6540944	0	10740405	C	T	0.000838009	Urate
14	rs3825725	0	68035879	G	A	0.000837935	Urate
20	rs2253857	0	62831525	T	C	0.000837266	Urate
2	rs113984483	0	35302577	G	T	0.000837124	Urate
16	rs16954875	0	55379204	T	C	0.000837047	Urate
7	rs35824397	0	156931058	T	C	0.000836629	Urate
1	rs5065	0	11906068	G	A	0.000838884	Urate
17	rs12603563	0	72956801	T	G	0.000886748	Urate
17	rs7501592	0	76619883	A	G	0.000858345	Urate
6	rs4516927	0	163170311	G	A	0.000858675	Urate
8	rs77628028	0	23781765	A	C	0.000878733	Urate
1	rs66905067	0	211772400	A	C	0.000878457	Urate
8	rs114236073	0	137922435	C	T	0.000878413	Urate
9	rs3211667	0	91926700	A	G	0.000878278	Urate
8	rs4455862	0	48985203	G	A	0.000877753	Urate
9	rs10816869	0	112560488	G	A	0.0008777	Urate
1	rs9442235	0	16393357	G	T	0.00087732	Urate
1	rs2494366	0	42798204	T	C	0.000877059	Urate
4	rs7677054	0	77594463	C	A	0.000876503	Urate
4	rs11727252	0	10690720	A	G	0.000876472	Urate
7	rs29538	0	41226502	T	C	0.00087533	Urate
11	rs12795994	0	94101908	A	G	0.000875211	Urate
7	rs74837165	0	25615058	A	T	0.000874774	Urate
20	rs13433202	0	43028038	C	T	0.000873959	Urate
19	rs3745382	0	7964727	A	G	0.000873702	Urate
14	rs12147615	0	93383739	A	G	0.000878789	Urate
6	rs3002005	0	56611336	C	T	0.000880288	Urate
12	rs11831303	0	3019025	T	G	0.000880598	Urate
3	rs75700001	0	144896484	G	A	0.000880692	Urate
7	rs734003	0	148505498	T	G	0.000885536	Urate
17	rs3736206	0	80530429	T	C	0.000885078	Urate
13	rs7987433	0	103719056	C	T	0.000884733	Urate
2	rs72832995	0	106663637	C	T	0.000884584	Urate
16	rs1444432	0	86799854	A	G	0.000884387	Urate
1	rs10881467	0	107990347	G	A	0.000884235	Urate
1	rs78432190	0	179543725	T	C	0.000883776	Urate
17	rs3760403	0	48834023	G	A	0.000872769	Urate
6	rs998254	0	101312424	C	T	0.000883356	Urate
19	rs141054803	0	38847156	T	C	0.000882737	Urate
4	rs4860457	0	63051489	T	G	0.000882601	Urate
11	rs72932293	0	63584293	C	T	0.000882331	Urate
11	rs475360	0	128131861	T	G	0.000881726	Urate
4	rs344122	0	77637502	A	C	0.000881526	Urate
11	rs80067584	0	32597748	A	C	0.000881222	Urate
5	rs1629924	0	4063022	A	C	0.000880874	Urate
3	rs293916	0	14960170	T	C	0.000883131	Urate
2	rs895522	0	101559604	T	C	0.000858472	Urate
12	rs78535360	0	94310987	G	A	0.000872375	Urate
21	rs71319465	0	29795538	A	G	0.00087187	Urate
17	rs12232484	0	21062412	C	T	0.000864026	Urate
9	rs78530219	0	16797314	T	C	0.000863887	Urate
5	rs34196215	0	55965964	C	T	0.000863468	Urate
13	rs7987027	0	71213147	T	C	0.000863412	Urate
1	rs57798503	0	35939272	T	G	0.000863203	Urate
11	rs5016282	0	88741660	G	A	0.000862453	Urate
3	rs77157811	0	15956062	G	A	0.000862327	Urate
6	rs1321845	0	80575820	T	C	0.000861974	Urate
3	rs9853887	0	97983711	T	C	0.000861783	Urate
5	rs178957	0	81416305	G	A	0.000861734	Urate
11	rs8258	0	117283676	T	C	0.000861302	Urate
16	rs61477784	0	74833151	G	A	0.000861174	Urate
4	rs78627949	0	148956386	T	A	0.000860175	Urate
19	rs11672280	0	17269510	T	C	0.000859957	Urate
12	rs10774442	0	6829472	C	T	0.000859624	Urate
9	rs78865960	0	9016645	A	G	0.000864328	Urate
19	rs7250872	0	1811603	T	C	0.000864523	Urate
6	rs75811042	0	74225412	A	C	0.000864764	Urate
17	rs1075485	0	1619248	G	A	0.000865602	Urate
13	rs61954209	0	40836101	T	G	0.000871451	Urate
12	rs111712641	0	79153910	C	T	0.000871176	Urate
2	rs12622313	0	203796988	T	C	0.000871167	Urate
9	rs2417599	0	107782168	T	G	0.00087026	Urate
19	rs117169274	0	37635453	A	G	0.000870026	Urate
7	rs78748801	0	21389485	G	A	0.000869585	Urate
15	rs78041078	0	48121447	T	G	0.000869154	Urate
6	rs241448	0	32796685	G	A	0.000872072	Urate
17	rs34290687	0	19991211	G	A	0.000869042	Urate
12	rs1512721	0	85757448	T	G	0.00086838	Urate
10	rs7917772	0	104487443	G	A	0.00086831	Urate
2	rs35416129	0	46568358	C	T	0.000867072	Urate
10	rs11187842	0	96052511	T	C	0.00086603	Urate
16	rs3095573	0	53377003	G	A	0.000866003	Urate
1	rs12090635	0	201936324	G	A	0.000865811	Urate
10	rs7087906	0	133957126	G	A	0.00086562	Urate
18	rs72989246	0	57721198	T	C	0.000869033	Urate
6	rs3813369	0	129379146	C	A	0.000947561	Urate
6	rs73422097	0	41727740	G	A	0.000947913	Urate
3	rs7611797	0	147978935	G	A	0.000948033	Urate
12	rs117773379	0	130284395	A	G	0.00104293	Urate
3	rs7431124	0	18028571	T	C	0.0010426	Urate
22	rs17652545	0	46151418	C	T	0.00104249	Urate
19	rs17529595	0	33806139	T	C	0.00104247	Urate
1	rs16855673	0	205468167	T	C	0.00104138	Urate
2	rs993829	0	220190728	A	G	0.00104108	Urate
21	rs2829963	0	27242389	T	C	0.00104092	Urate
2	rs12463708	0	149073944	C	T	0.00104057	Urate
2	rs10209211	0	37018123	G	A	0.00103974	Urate
6	rs560400	0	81589005	T	C	0.00103958	Urate
11	rs487989	0	65064690	A	G	0.00103922	Urate
1	rs3752606	0	167758784	G	A	0.00103834	Urate
11	rs17248764	0	31405359	G	A	0.00103802	Urate
7	rs35430878	0	22280514	G	A	0.00103718	Urate
12	rs2248751	0	67687571	T	C	0.00103698	Urate
8	rs7459962	0	23101743	G	C	0.0010433	Urate
2	rs55701660	0	21877238	T	C	0.00104345	Urate
12	rs12184503	0	97514706	G	T	0.00104356	Urate
7	rs79409011	0	39433817	C	G	0.00104387	Urate
14	rs8005992	0	93617260	A	G	0.00105415	Urate
7	rs799444	0	44769190	T	C	0.00105335	Urate
4	rs137891033	0	10804037	A	G	0.00105319	Urate
4	rs80199865	0	63698962	A	G	0.00105295	Urate
4	rs11097396	0	77440333	G	C	0.00105234	Urate
3	rs35719714	0	44233223	T	G	0.00105174	Urate
3	rs186252375	0	46658712	T	C	0.00105138	Urate
16	rs78302875	0	71609856	T	C	0.00103696	Urate
20	rs1555437	0	52799543	C	T	0.00105101	Urate
8	rs7846043	0	13412918	G	A	0.00105045	Urate
1	rs6668035	0	179452194	T	C	0.00104962	Urate
1	rs111249528	0	65458230	T	C	0.00104845	Urate
9	rs883951	0	71514547	G	A	0.0010461	Urate
4	rs11727383	0	5761724	A	G	0.00104586	Urate
5	rs17054347	0	156626337	T	C	0.00104533	Urate
2	rs2678290	0	144374203	T	C	0.00104439	Urate
12	rs6487138	0	20905250	C	T	0.00105072	Urate
4	rs3796544	0	57215677	A	G	0.00105493	Urate
10	rs7081651	0	28501345	C	T	0.00103651	Urate
12	rs140644696	0	58144446	A	G	0.00103395	Urate
7	rs3847052	0	97629056	G	A	0.00102557	Urate
2	rs116657288	0	123078250	G	T	0.0010254	Urate
2	rs72995652	0	103171651	A	C	0.00102467	Urate
6	rs115619095	0	56275972	T	C	0.00102437	Urate
11	rs1733455	0	129764757	G	A	0.00102399	Urate
3	rs78295728	0	71660196	G	A	0.00102367	Urate
16	rs402605	0	994364	C	T	0.00102361	Urate
18	rs11877152	0	42754468	C	T	0.00102338	Urate
2	rs116788583	0	15152040	A	T	0.00102298	Urate
5	rs4700970	0	180091978	T	G	0.0010227	Urate
1	rs2274064	0	183542387	C	T	0.00102261	Urate
16	rs1122779	0	53388769	G	A	0.00102165	Urate
2	rs883654	0	64820733	T	C	0.0010216	Urate
14	rs78425257	0	25438196	C	T	0.00102067	Urate
13	rs635879	0	32443042	T	C	0.00102035	Urate
22	rs28362607	0	50523745	G	A	0.00102625	Urate
1	rs72678330	0	69241513	A	G	0.00102653	Urate
2	rs13409491	0	45384510	C	A	0.00102703	Urate
19	rs73015720	0	17860775	A	G	0.00102727	Urate
14	rs74470616	0	97840554	T	G	0.00103376	Urate
9	rs10810580	0	16629923	C	T	0.00103368	Urate
3	rs7616406	0	12862257	G	A	0.00103365	Urate
6	rs534064	0	143115851	G	A	0.0010324	Urate
13	rs12585563	0	96991847	G	A	0.00103145	Urate
7	rs4726718	0	139926088	C	T	0.00103123	Urate
12	rs12816980	0	100989947	T	C	0.0010311	Urate
20	rs7274574	0	1363034	C	G	0.00103399	Urate
18	rs17807329	0	72045238	C	T	0.00103062	Urate
3	rs2458024	0	32458185	G	T	0.00102998	Urate
17	rs117745849	0	57111606	C	G	0.00102995	Urate
16	rs36161168	0	12432830	A	G	0.00102897	Urate
3	rs35206791	0	53687908	A	AG	0.00102896	Urate
1	rs585627	0	210004199	C	G	0.00102888	Urate
11	rs10835358	0	28578068	A	G	0.00102841	Urate
1	rs3820389	0	167057766	A	G	0.00102787	Urate
1	rs11579176	0	46050561	T	G	0.00103043	Urate
10	rs2148898	0	129701338	G	A	0.00101791	Urate
20	rs10211727	0	49810876	C	T	0.00105507	Urate
10	rs72794433	0	34024165	G	A	0.00105568	Urate
10	rs12776043	0	20221250	A	G	0.00108657	Urate
7	rs13244544	0	75255714	A	G	0.00108633	Urate
6	rs57083132	0	82762197	A	G	0.00108543	Urate
1	rs1333972	0	79111142	C	A	0.00108498	Urate
15	rs2654980	0	99504843	T	C	0.00108387	Urate
6	rs142521318	0	151754311	A	G	0.00108315	Urate
4	rs113099043	0	88214273	A	C	0.00108285	Urate
1	rs28532137	0	159056296	G	C	0.0010825	Urate
1	rs12123582	0	163586969	C	T	0.00108112	Urate
9	rs10785875	0	137122570	C	T	0.001081	Urate
10	rs1693657	0	126842421	G	T	0.00107974	Urate
2	rs991566	0	50889959	G	A	0.0010795	Urate
1	rs12725641	0	16364335	G	T	0.0010795	Urate
8	rs56062629	0	21847855	C	G	0.00107948	Urate
1	rs141536439	0	153733358	G	C	0.00107948	Urate
12	rs75235779	0	115596064	A	G	0.00108673	Urate
14	rs35333450	0	21491283	G	A	0.00108678	Urate
4	rs59862812	0	88755254	T	C	0.00108682	Urate
5	rs76678374	0	52649893	C	T	0.0010869	Urate
6	rs12211424	0	27435024	T	C	0.00109434	Urate
2	rs10169925	0	113014605	A	G	0.00109391	Urate
17	rs34445439	0	7441756	T	C	0.00109373	Urate
11	rs117309696	0	59631903	A	G	0.00109298	Urate
17	rs1871269	0	73220999	C	T	0.00109294	Urate
11	rs7102464	0	9879838	T	C	0.0010927	Urate
6	rs116466300	0	63223841	G	A	0.00109241	Urate
17	rs12451146	0	66817416	C	T	0.00107919	Urate
22	rs4819804	0	19532378	A	G	0.00109214	Urate
18	rs2615000	0	42292084	T	C	0.0010915	Urate
9	rs10780300	0	81930308	G	A	0.00109006	Urate
15	rs75411053	0	33389880	G	A	0.00108999	Urate
22	rs68178377	0	50752150	T	C	0.00108985	Urate
2	rs115369842	0	121198408	A	G	0.00108915	Urate
6	rs62617839	0	26388405	A	G	0.00108792	Urate
1	rs1066945	0	39970575	C	T	0.00108765	Urate
5	rs10074525	0	90209824	C	T	0.00109207	Urate
2	rs6734626	0	67512462	T	C	0.00105561	Urate
8	rs4735729	0	77309103	T	G	0.00107914	Urate
2	rs62145078	0	71176202	A	C	0.00107818	Urate
7	rs754554	0	24758818	T	G	0.00106238	Urate
9	rs7869073	0	94496950	G	C	0.00106207	Urate
3	rs115223111	0	108223828	G	A	0.00106098	Urate
8	rs1526661	0	77248115	G	A	0.00106086	Urate
15	rs72770737	0	101869604	A	G	0.00106067	Urate
17	rs74584378	0	47306829	T	C	0.0010594	Urate
7	rs12532408	0	142613974	A	G	0.00105919	Urate
1	rs116275309	0	150863650	A	G	0.00105903	Urate
5	rs13176902	0	138393329	C	T	0.00105848	Urate
9	rs357564	0	98209594	A	G	0.00105839	Urate
12	rs113052761	0	58463921	T	C	0.00105816	Urate
15	rs17706897	0	39933630	C	T	0.00105812	Urate
5	rs2112259	0	139744390	T	C	0.00105764	Urate
1	rs970457	0	84296540	C	T	0.0010569	Urate
15	rs117209336	0	32945748	C	A	0.00105587	Urate
3	rs12639437	0	185042323	G	A	0.00106443	Urate
7	rs1731836	0	155650247	T	G	0.00106482	Urate
13	rs11617805	0	66082622	A	G	0.00106509	Urate
4	rs12644730	0	58758826	G	A	0.00106518	Urate
10	rs2224769	0	44713475	A	C	0.00107679	Urate
22	rs5765523	0	45992149	C	T	0.00107579	Urate
5	rs11747993	0	1194030	A	G	0.00107536	Urate
7	rs6955265	0	141753153	G	A	0.00107423	Urate
4	rs1452366	0	82252467	T	G	0.00107324	Urate
21	rs2823038	0	16454335	T	C	0.0010728	Urate
19	rs75948786	0	13849023	T	C	0.0010722	Urate
1	rs1416032	0	210512590	C	G	0.00107855	Urate
15	rs71399421	0	80941253	C	T	0.00107186	Urate
2	rs113596405	0	226870869	A	C	0.00107096	Urate
4	rs7665110	0	35255953	T	G	0.00107085	Urate
9	rs7049130	0	1963271	C	A	0.00106892	Urate
6	rs7751621	0	157389824	G	A	0.00106835	Urate
20	rs73097045	0	32991425	T	C	0.00106774	Urate
20	rs62206958	0	62002451	T	C	0.00106683	Urate
4	rs1846876	0	101486403	A	C	0.00106651	Urate
1	rs2642442	0	220973563	C	T	0.00107184	Urate
1	rs17386142	0	50815783	T	C	0.00101759	Urate
12	rs2948149	0	121162854	G	T	0.00101754	Urate
5	rs7724016	0	90217889	C	T	0.00101722	Urate
4	rs79406779	0	12957952	G	C	0.000969953	Urate
6	rs72874063	0	49717960	G	C	0.000968548	Urate
4	rs62334339	0	169738543	T	C	0.000968362	Urate
6	rs72832503	0	2319174	C	A	0.000968072	Urate
19	rs117894299	0	58007567	A	G	0.000968028	Urate
5	rs78139128	0	29610523	T	C	0.000967389	Urate
4	rs16838259	0	6090337	T	C	0.000966923	Urate
12	rs1545843	0	84564068	A	G	0.000966715	Urate
11	rs80220326	0	30702209	C	T	0.00096562	Urate
1	rs114547237	0	190206079	C	T	0.00096557	Urate
16	rs1805105	0	396264	A	G	0.000964996	Urate
18	rs2852748	0	42231094	A	G	0.000964922	Urate
12	rs75876365	0	96182636	C	A	0.000964912	Urate
16	rs9929724	0	56535613	A	C	0.000964851	Urate
2	rs13422369	0	177348423	T	C	0.00096439	Urate
1	rs2213883	0	167715397	C	A	0.000970075	Urate
4	rs17828794	0	102007478	C	G	0.000970526	Urate
11	rs17309979	0	27852849	A	G	0.000970956	Urate
4	rs78235890	0	8605157	G	C	0.00097138	Urate
9	rs943737	0	16519203	C	T	0.00097921	Urate
16	rs4786500	0	4525265	C	T	0.000979079	Urate
19	rs79235019	0	36942264	C	T	0.000978211	Urate
11	rs78599054	0	126099838	A	G	0.000977738	Urate
6	rs2297019	0	46803102	G	A	0.000977302	Urate
2	rs55930275	0	240131096	G	T	0.00097701	Urate
2	rs6750232	0	15714958	C	T	0.000975503	Urate
15	rs1368806	0	39286538	G	T	0.000963474	Urate
6	rs17682662	0	33468761	A	G	0.000974555	Urate
10	rs2026559	0	53282895	G	A	0.000973641	Urate
9	rs80227131	0	80632975	C	T	0.000973585	Urate
8	rs10903331	0	10732547	C	G	0.000973519	Urate
19	rs10424702	0	19508013	G	A	0.000973358	Urate
4	rs62331125	0	106037168	A	G	0.000972993	Urate
15	rs2459359	0	76863838	G	C	0.000971897	Urate
3	rs13071595	0	73394681	A	G	0.000971769	Urate
8	rs13263859	0	70398386	G	A	0.000974524	Urate
16	rs2361989	0	390780	A	G	0.000980041	Urate
6	rs12192881	0	113490013	T	C	0.000963034	Urate
10	rs919857	0	132647568	A	G	0.000962344	Urate
11	rs34892008	0	26676301	T	C	0.000953261	Urate
9	rs7854527	0	75180214	T	C	0.000952822	Urate
4	rs62323595	0	54365798	A	G	0.000952254	Urate
2	rs6709302	0	60727629	A	G	0.000951907	Urate
11	rs12793836	0	89953493	T	C	0.000951886	Urate
3	rs56023722	0	160311287	A	G	0.000951199	Urate
10	rs17295689	0	31686761	T	C	0.000951082	Urate
21	rs2826340	0	21885302	T	A	0.000950872	Urate
8	rs7007873	0	4553314	A	C	0.00095055	Urate
16	rs1097864	0	10310848	C	T	0.00094911	Urate
11	rs7110786	0	95656648	T	C	0.000949009	Urate
1	rs41317515	0	150526044	G	C	0.00094897	Urate
7	rs140124008	0	73196602	G	A	0.0009488	Urate
3	rs9842126	0	87704963	G	A	0.000948624	Urate
12	rs77371402	0	618129	A	G	0.00094838	Urate
18	rs1791354	0	57446645	G	A	0.00095359	Urate
21	rs2834323	0	35359935	G	A	0.000953628	Urate
17	rs3110640	0	36048823	G	A	0.000954368	Urate
14	rs2297065	0	103597204	G	C	0.000954508	Urate
5	rs13161316	0	77932214	C	A	0.000961759	Urate
1	rs4655490	0	66945463	T	G	0.000960958	Urate
8	rs2634062	0	85681709	G	T	0.000960694	Urate
12	rs35492427	0	57588032	A	G	0.000960403	Urate
3	rs4234549	0	2705062	G	A	0.000960312	Urate
7	rs2690950	0	101375879	T	C	0.000959715	Urate
6	rs7752120	0	43225791	C	T	0.000958643	Urate
12	rs12366720	0	74417627	G	A	0.000962729	Urate
13	rs3904715	0	97185981	C	A	0.000958323	Urate
18	rs77518932	0	70032973	T	C	0.000957841	Urate
12	rs2069408	0	56364321	G	A	0.000957667	Urate
7	rs17277546	0	99489571	A	G	0.000957354	Urate
6	rs1639114	0	31219224	A	C	0.000956335	Urate
7	rs41841	0	106268148	G	A	0.000955816	Urate
12	rs167769	0	57503775	T	C	0.000955518	Urate
2	rs62144772	0	60832368	G	C	0.000955211	Urate
2	rs45595933	0	60755763	A	G	0.000958297	Urate
7	rs4719376	0	13759148	C	A	0.000981541	Urate
10	rs11191349	0	104364542	G	A	0.000981573	Urate
15	rs7174757	0	78129964	G	A	0.000981895	Urate
7	rs76857223	0	40415195	A	G	0.00100637	Urate
11	Affx-52144841	0	65418101	T	G	0.0010062	Urate
2	rs4672888	0	219219072	T	C	0.00100552	Urate
19	rs2304130	0	19789528	G	A	0.00100524	Urate
1	rs284315	0	10734800	G	A	0.00100519	Urate
13	rs76952219	0	30273321	G	A	0.00100463	Urate
7	rs17167293	0	13679141	C	A	0.00100306	Urate
2	rs7556718	0	71145741	C	T	0.00100106	Urate
3	rs78456180	0	66483247	A	C	0.00100009	Urate
3	rs73155838	0	162015103	C	A	0.000999599	Urate
4	rs725292	0	37143147	T	C	0.000998571	Urate
4	rs6814635	0	21861342	A	G	0.000996067	Urate
6	rs303901	0	25040018	A	G	0.000995889	Urate
1	rs41264975	0	155734742	G	A	0.000995804	Urate
9	rs4490946	0	14635546	G	A	0.000995538	Urate
9	rs13291830	0	140277826	C	T	0.00100705	Urate
6	rs78380702	0	34455509	C	T	0.00100717	Urate
5	rs76915606	0	68769560	G	A	0.0010073	Urate
12	rs79648590	0	112197597	A	G	0.00100778	Urate
6	rs9470891	0	38467509	C	A	0.00101715	Urate
7	rs17148321	0	125050245	C	T	0.00101685	Urate
1	rs71666174	0	83783521	T	C	0.0010162	Urate
7	rs4720502	0	45312685	T	C	0.00101511	Urate
7	rs56095547	0	101542161	T	C	0.00101469	Urate
2	rs4668136	0	170216267	C	T	0.00101447	Urate
19	rs117996978	0	13806779	C	T	0.00101428	Urate
20	rs76023997	0	61628698	G	A	0.00099526	Urate
12	rs116963732	0	53217726	A	T	0.00101406	Urate
1	rs115186385	0	196183282	C	T	0.00101258	Urate
11	rs77849151	0	33176522	T	C	0.00101134	Urate
11	rs1727149	0	95497171	C	T	0.00101052	Urate
21	rs218642	0	37802629	T	C	0.00101037	Urate
13	rs61961401	0	50142021	T	C	0.00100931	Urate
7	rs62477937	0	97658446	C	T	0.00100825	Urate
1	rs3845570	0	40349131	A	G	0.00100791	Urate
7	rs799157	0	73020301	T	C	0.00101319	Urate
13	rs9517938	0	100603888	A	G	0.000994769	Urate
3	rs11926005	0	126224349	G	A	0.000993415	Urate
14	rs4900162	0	93388106	G	A	0.000993262	Urate
6	rs74945109	0	126164738	T	C	0.000987775	Urate
8	rs77645373	0	56712013	A	G	0.000987712	Urate
7	rs365836	0	101809851	G	A	0.000986849	Urate
9	rs62620193	0	35752048	A	C	0.00098661	Urate
15	rs12591611	0	39273700	T	C	0.000985821	Urate
8	rs57337554	0	17189030	G	A	0.000985757	Urate
2	rs7567063	0	192953602	C	T	0.00098503	Urate
14	rs72712362	0	61977808	G	A	0.00098794	Urate
2	rs56309234	0	85389840	T	C	0.000984894	Urate
4	rs16844383	0	3447243	T	C	0.000984562	Urate
15	rs62021280	0	101893015	A	G	0.000984378	Urate
13	rs17070879	0	48393070	T	C	0.000984002	Urate
17	rs77855512	0	12141091	G	A	0.000983565	Urate
6	rs7745413	0	29915469	C	T	0.000982989	Urate
13	rs9575942	0	86320846	T	G	0.000982606	Urate
3	rs62252608	0	23686713	T	C	0.000982229	Urate
9	rs10758972	0	8422386	A	G	0.000984742	Urate
15	rs11247327	0	98935974	A	G	0.00109476	Urate
4	rs6813110	0	942660	T	C	0.000987944	Urate
7	rs62443806	0	42224237	C	T	0.000988267	Urate
16	rs4888156	0	81604256	T	C	0.000992328	Urate
11	rs6486190	0	14401216	A	C	0.000992301	Urate
13	rs9514131	0	104090848	T	G	0.000992273	Urate
10	rs72804353	0	67494061	G	T	0.000991839	Urate
2	rs2161767	0	208222261	G	A	0.000991484	Urate
15	rs28645782	0	99991266	T	C	0.000991258	Urate
3	rs2013496	0	14966318	C	A	0.000990976	Urate
3	rs78333235	0	53295786	A	G	0.000987992	Urate
19	rs10405693	0	45326664	T	C	0.000990425	Urate
4	rs34041362	0	69306774	G	T	0.000989769	Urate
19	rs74803676	0	32736345	T	C	0.000989567	Urate
16	rs4673	0	88713236	A	G	0.000989565	Urate
2	rs34479540	0	65687795	T	C	0.000989141	Urate
13	rs9535310	0	50296026	T	C	0.000988813	Urate
4	rs76700989	0	42087117	G	A	0.00098871	Urate
9	rs4877769	0	86075188	G	A	0.000988511	Urate
6	rs72906044	0	51192852	A	G	0.000990162	Urate
4	rs6823877	0	9921931	T	C	0	Urate
3	rs4686914	0	187717540	T	C	3.21955e-97	Urea
5	rs2228058	0	40681254	T	C	1.23924e-113	Urea
16	rs12932040	0	79599257	T	C	0.00177342	Urea
20	rs6091428	0	50648464	A	G	0.00639114	Urea
9	rs72699288	0	910096	G	C	0.00311401	Urea
11	rs117698388	0	8424993	C	T	0.00311458	Urea
8	rs66763267	0	38792366	T	C	0.00311702	Urea
3	rs71300530	0	72264780	T	C	0.00311722	Urea
1	rs4568808	0	192621580	T	C	0.00311785	Urea
12	rs75648492	0	56991323	G	A	0.00311827	Urea
5	rs13164150	0	60848204	T	G	0.00311869	Urea
9	rs4878579	0	34545477	C	T	0.00312042	Urea
6	rs72867926	0	47863340	A	G	0.0031207	Urea
10	rs12355850	0	115826386	T	C	0.00312092	Urea
13	rs117001429	0	29239470	A	G	0.00312208	Urea
6	rs7763131	0	43252141	C	T	0.00312353	Urea
15	rs67953385	0	100024427	A	G	0.0031237	Urea
11	rs117570248	0	8825367	A	G	0.00312399	Urea
6	rs1705003	0	33385953	G	A	0.0031241	Urea
5	rs36119939	0	14816908	A	G	0.00311308	Urea
17	rs4461115	0	45799578	C	T	0.0031121	Urea
14	rs434943	0	69314059	A	G	0.00311169	Urea
13	rs12857807	0	85850769	C	G	0.00310995	Urea
3	rs12632630	0	1903274	G	A	0.00310109	Urea
21	rs118115393	0	36285987	G	T	0.00310116	Urea
15	rs10657378	0	91017274	TTTC	T	0.00310171	Urea
8	rs62505346	0	30534563	G	A	0.00310228	Urea
2	rs1864540	0	10090591	C	A	0.00310377	Urea
9	rs10810456	0	15869845	G	A	0.00310516	Urea
21	rs2234694	0	33038865	C	A	0.00310521	Urea
19	rs62111357	0	7641790	C	T	0.00312552	Urea
5	rs299284	0	162896650	T	C	0.00310591	Urea
6	rs3130527	0	31198987	T	C	0.00310636	Urea
5	rs314127	0	169818569	A	G	0.00310693	Urea
11	rs12283529	0	126833355	A	G	0.00310727	Urea
10	rs2489012	0	102396789	A	G	0.00310769	Urea
2	rs55706546	0	216235029	T	C	0.00310831	Urea
5	rs11466784	0	156921651	A	G	0.00310863	Urea
8	rs16904185	0	130991818	G	T	0.0031089	Urea
6	rs62421901	0	111395505	G	A	0.00310613	Urea
10	rs3930291	0	103852254	A	G	0.0031009	Urea
1	rs79397593	0	214162260	A	C	0.0031257	Urea
4	rs34627298	0	76881233	T	G	0.00312708	Urea
5	rs29803	0	168860705	T	C	0.00314742	Urea
9	rs78597989	0	92947499	A	G	0.00314751	Urea
5	rs35008313	0	5737730	C	T	0.0031494	Urea
19	rs4803006	0	39391547	A	G	0.00315012	Urea
19	rs117220573	0	46206249	T	C	0.00315073	Urea
11	rs286913	0	34655363	A	G	0.00315139	Urea
2	rs13430161	0	207188593	T	C	0.00315199	Urea
5	rs77006105	0	72119026	C	T	0.00315587	Urea
18	rs6505682	0	11910849	T	C	0.00315613	Urea
4	rs9291216	0	42368901	T	C	0.00315707	Urea
10	rs189269936	0	54336779	G	C	0.00315881	Urea
2	rs12185677	0	67008896	G	A	0.00315956	Urea
1	rs4951329	0	204216410	C	T	0.00315966	Urea
12	rs903067	0	58011857	G	A	0.0031597	Urea
7	rs2472559	0	100398929	T	C	0.00315981	Urea
18	rs1062557	0	56887507	C	A	0.00314729	Urea
10	rs2475297	0	121670964	C	T	0.00314575	Urea
6	rs4839781	0	100944646	G	A	0.00314249	Urea
17	rs11079340	0	56271060	C	T	0.00314111	Urea
9	rs72715295	0	28837910	C	T	0.00312829	Urea
10	rs11015222	0	27606435	T	C	0.00312872	Urea
16	rs139836127	0	697455	A	G	0.00312927	Urea
4	rs72636621	0	67891691	A	G	0.0031296	Urea
19	rs11882217	0	1709658	G	A	0.00313137	Urea
6	rs300093	0	166449063	G	T	0.0031317	Urea
14	rs12147615	0	93383739	A	G	0.00313268	Urea
14	rs2295395	0	93395407	A	G	0.00312643	Urea
16	rs12444936	0	6881211	C	A	0.00313434	Urea
3	rs17036922	0	12596507	C	T	0.0031347	Urea
6	rs28366353	0	32565004	G	A	0.00313645	Urea
7	rs55712225	0	103785741	T	C	0.00313684	Urea
8	rs35370771	0	71088740	C	T	0.00313767	Urea
20	rs2422864	0	3285140	T	C	0.00313987	Urea
6	rs9382550	0	55596618	T	C	0.0031402	Urea
6	rs1015149	0	41658889	T	C	0.00314022	Urea
10	rs17241456	0	107882672	G	A	0.00313444	Urea
7	rs78263003	0	26939709	G	A	0.00315982	Urea
3	rs624228	0	61733802	C	G	0.00310046	Urea
10	rs10823320	0	70987060	G	A	0.00309572	Urea
3	rs76432602	0	160519413	A	C	0.00304478	Urea
10	rs517678	0	107752982	T	G	0.00304532	Urea
19	rs73023592	0	34048659	A	G	0.00304576	Urea
5	rs13165030	0	44004646	G	A	0.00304594	Urea
7	rs2724124	0	93484426	T	C	0.00304811	Urea
2	rs58905939	0	29160536	T	C	0.00304884	Urea
2	rs67573925	0	49423191	G	A	0.00304901	Urea
14	rs36743	0	72514165	T	C	0.00304932	Urea
12	rs7960599	0	3656119	G	A	0.00305088	Urea
20	rs78451162	0	41985589	A	G	0.00305164	Urea
1	rs11588970	0	152175155	A	G	0.00305301	Urea
19	rs78292641	0	13886610	C	G	0.00305569	Urea
2	rs35072902	0	168628637	G	GT	0.0030567	Urea
5	rs4868539	0	175279441	A	G	0.00305692	Urea
20	rs12624539	0	46084143	T	C	0.00305702	Urea
1	rs675145	0	43514196	G	A	0.00304275	Urea
11	rs3935366	0	46171404	A	G	0.00304262	Urea
1	rs116154137	0	98944099	A	G	0.00304147	Urea
2	rs17597969	0	139440762	A	C	0.00304073	Urea
2	rs149632619	0	96852996	A	G	0.0030314	Urea
19	rs116972073	0	46411088	C	G	0.00303164	Urea
7	rs12718597	0	50428428	A	C	0.00303254	Urea
1	rs17379666	0	155852604	T	C	0.00303278	Urea
3	rs6549637	0	74744999	G	C	0.00303281	Urea
10	rs549062	0	97222023	G	A	0.00303311	Urea
20	rs2274133	0	52792346	G	A	0.00303311	Urea
15	rs111586988	0	77845240	A	C	0.00305734	Urea
19	rs1075403	0	18384950	T	G	0.00303404	Urea
16	rs11554764	0	72130125	C	T	0.00303508	Urea
19	rs12980173	0	7608135	A	C	0.0030363	Urea
19	rs752340	0	13276345	A	G	0.00303704	Urea
3	rs77313137	0	64862311	A	C	0.00303742	Urea
22	rs5758001	0	40946307	A	C	0.00303745	Urea
9	rs62578862	0	112874306	T	C	0.00303977	Urea
7	rs2536069	0	151422947	C	T	0.00304007	Urea
10	rs117638609	0	22966342	A	G	0.00303432	Urea
9	rs10962128	0	15726057	C	T	0.00309701	Urea
1	rs12118937	0	242009307	A	G	0.00305752	Urea
5	rs78084218	0	39567492	A	G	0.00305843	Urea
2	rs6547155	0	77786742	G	A	0.00308008	Urea
17	rs12941342	0	50936864	C	T	0.00308022	Urea
3	rs4686998	0	188555882	T	C	0.00308087	Urea
13	rs9544109	0	76561483	A	G	0.00308095	Urea
1	rs112670415	0	219803353	T	C	0.00308162	Urea
12	rs117336715	0	61886168	G	A	0.00308278	Urea
11	rs4938617	0	118867695	T	C	0.00308346	Urea
22	rs141789375	0	22042377	A	C	0.00308484	Urea
1	rs77802788	0	191455389	A	G	0.00308562	Urea
7	rs34802637	0	151502809	G	A	0.00308666	Urea
9	rs11791572	0	3058485	G	A	0.00308829	Urea
5	rs192838893	0	7783507	G	T	0.00308849	Urea
12	rs59297323	0	129225994	A	C	0.0030917	Urea
4	rs1364855	0	65424918	T	C	0.00309531	Urea
3	rs60317558	0	127313596	A	G	0.0030956	Urea
8	rs7005613	0	143844819	T	C	0.0030799	Urea
22	rs116896918	0	36170990	G	A	0.00307986	Urea
16	rs999795	0	22950699	A	C	0.00307769	Urea
5	rs2963024	0	108730773	C	T	0.00307598	Urea
11	rs73009603	0	100728497	T	C	0.00305997	Urea
3	rs75542067	0	181720652	G	A	0.00306173	Urea
14	rs8022395	0	21871653	C	T	0.00306246	Urea
1	rs12060491	0	66745352	G	A	0.00306397	Urea
12	rs812315	0	57993490	G	A	0.00306584	Urea
3	rs36087704	0	66733115	G	A	0.0030661	Urea
6	rs118102217	0	70720154	A	G	0.00306775	Urea
10	rs12570824	0	65730654	G	A	0.00305767	Urea
8	rs826420	0	59939037	C	T	0.00306793	Urea
5	rs78480498	0	169028316	A	C	0.00306943	Urea
19	rs4926198	0	13231918	C	T	0.00306965	Urea
16	rs72767876	0	655809	A	G	0.00307171	Urea
5	rs68081942	0	34537349	G	A	0.00307368	Urea
10	rs3818910	0	99342563	C	T	0.00307419	Urea
12	rs35890409	0	57569339	A	G	0.0030745	Urea
4	rs13145582	0	185357791	G	A	0.00307481	Urea
2	rs75781084	0	232773614	C	A	0.00306814	Urea
1	rs811529	0	232705855	A	G	0.00303114	Urea
12	rs774896	0	58025813	C	G	0.00316039	Urea
2	rs2117298	0	205981092	C	T	0.00316159	Urea
7	rs75443199	0	86876605	C	T	0.0032665	Urea
2	rs7580482	0	166903445	T	C	0.0032668	Urea
9	rs7875164	0	109132181	G	A	0.00326793	Urea
16	rs3112674	0	2785106	C	T	0.00326796	Urea
3	rs17204138	0	137913771	C	T	0.00326972	Urea
2	rs10209795	0	114050116	G	T	0.00327053	Urea
9	rs118143005	0	82387889	G	A	0.00327169	Urea
2	rs116998110	0	72099750	A	G	0.003273	Urea
20	rs115893130	0	56184174	T	G	0.003274	Urea
5	rs56011542	0	159763159	G	A	0.00327519	Urea
8	rs72676907	0	95655596	C	T	0.00327525	Urea
3	rs851719	0	24258985	G	A	0.00327557	Urea
8	rs13281310	0	118823689	G	C	0.00327674	Urea
22	rs132390	0	29621477	C	T	0.00327903	Urea
12	rs2277339	0	57146069	G	T	0.00327922	Urea
5	rs74470623	0	162678129	T	C	0.00326647	Urea
2	rs343149	0	20599105	G	A	0.00326641	Urea
8	rs1823465	0	51189048	C	A	0.00326428	Urea
7	rs77379913	0	100887159	A	G	0.00326391	Urea
8	rs12674715	0	124015289	T	C	0.00324001	Urea
7	rs13232464	0	29313485	A	G	0.00324109	Urea
22	rs2076196	0	41895409	A	G	0.00324167	Urea
1	rs3738182	0	221057662	A	G	0.00324234	Urea
8	rs77460317	0	112752230	G	A	0.00324645	Urea
9	rs7030908	0	89870409	G	A	0.00324761	Urea
6	rs3093551	0	31550452	G	A	0.00325114	Urea
6	rs17194474	0	30131711	C	G	0.00327995	Urea
5	Affx-25721383	0	139489185	G	A	0.00325186	Urea
20	rs6048332	0	22737461	A	G	0.00325337	Urea
14	rs61987118	0	69115670	T	C	0.00325377	Urea
22	rs713881	0	42295250	G	C	0.00325868	Urea
3	rs114743197	0	54987909	C	G	0.00326139	Urea
12	rs144718130	0	107208919	T	C	0.00326318	Urea
11	rs11033397	0	36078941	C	T	0.00326332	Urea
6	rs1326583	0	51671270	A	G	0.00326374	Urea
6	rs9391998	0	3569174	C	G	0.00325309	Urea
7	rs3864473	0	153787373	T	C	0.00323874	Urea
18	rs2278161	0	72176083	C	T	0.0032801	Urea
9	rs1331621	0	122174362	T	C	0.00328125	Urea
10	rs12252510	0	19418567	T	C	0.00329825	Urea
5	rs7710462	0	172070220	G	T	0.0033012	Urea
11	rs34973186	0	59598262	T	C	0.00330628	Urea
17	rs7225755	0	78761708	C	A	0.00330741	Urea
11	rs7101680	0	118799206	A	G	0.00330742	Urea
5	rs79731454	0	44438277	A	G	0.00330757	Urea
12	rs9804828	0	16814306	G	A	0.0033087	Urea
7	rs7809298	0	8215208	C	T	0.00331158	Urea
2	rs1518796	0	15056905	C	A	0.00331185	Urea
2	rs62176715	0	160792905	C	T	0.00331373	Urea
5	rs3734007	0	179252537	G	A	0.00331506	Urea
13	rs6491345	0	97915358	C	T	0.00331809	Urea
2	rs62172357	0	155284294	T	G	0.00331898	Urea
1	rs79458861	0	91647429	C	T	0.0033192	Urea
2	rs115793060	0	64525486	A	G	0.00331924	Urea
7	rs1294882	0	45248035	G	C	0.00329713	Urea
7	rs218093	0	31500884	G	A	0.00329635	Urea
1	rs1071849	0	26646726	A	G	0.00329583	Urea
14	rs4906256	0	103214040	A	G	0.00329523	Urea
6	rs2504959	0	160748465	C	T	0.00328172	Urea
20	rs1080954	0	16506016	T	C	0.00328193	Urea
2	rs12613957	0	43216206	G	A	0.00328261	Urea
2	rs76070051	0	67237495	G	A	0.00328279	Urea
14	rs1289330	0	86195379	C	T	0.00328286	Urea
22	rs6003709	0	23774625	A	G	0.0032831	Urea
3	rs7628120	0	65652373	C	T	0.00328549	Urea
6	rs76716766	0	10843282	G	T	0.0032803	Urea
12	rs7961471	0	67136166	T	C	0.0032863	Urea
10	rs4388822	0	86646491	C	T	0.00328735	Urea
16	rs59312158	0	88582345	A	G	0.00328835	Urea
4	rs11728612	0	66442069	C	T	0.00328911	Urea
6	rs141897280	0	25727158	A	G	0.00329057	Urea
5	rs2560861	0	16841399	T	C	0.00329083	Urea
6	rs116370476	0	35177387	G	A	0.00329198	Urea
5	rs853797	0	67768917	T	C	0.0032933	Urea
2	rs2204204	0	45905946	C	T	0.00328673	Urea
13	rs9652268	0	114476253	T	G	0.00316153	Urea
20	rs117849047	0	8287150	A	G	0.00323642	Urea
19	rs12721108	0	45447241	T	G	0.00323552	Urea
6	rs10499125	0	123862278	T	C	0.00318649	Urea
9	rs10867917	0	85573235	C	T	0.0031897	Urea
10	rs61875969	0	60525837	A	G	0.00319117	Urea
7	rs117398454	0	141996648	G	T	0.00319134	Urea
3	rs13072491	0	35387092	A	G	0.0031919	Urea
12	rs117291831	0	127045967	C	G	0.00319443	Urea
10	rs1421504	0	107502327	C	T	0.00319543	Urea
2	rs12151813	0	58523459	A	G	0.00319708	Urea
19	rs12710303	0	16282131	A	G	0.00319747	Urea
16	rs35493812	0	20979431	C	T	0.00319752	Urea
8	rs4740005	0	80738751	T	C	0.0031987	Urea
20	rs1569624	0	42024053	C	T	0.00319871	Urea
4	rs79859953	0	147817187	A	G	0.00320138	Urea
3	rs4684007	0	77439175	G	A	0.00320296	Urea
2	rs78365831	0	211442306	T	C	0.00320301	Urea
4	rs77270468	0	60697144	T	C	0.00318531	Urea
18	rs321852	0	48956527	G	A	0.00318519	Urea
2	rs11688534	0	87082679	T	C	0.00318362	Urea
1	rs12081057	0	155922195	T	C	0.00318362	Urea
10	rs116980405	0	8464929	T	C	0.00316308	Urea
5	rs76246611	0	147823348	T	C	0.00316452	Urea
3	rs12493865	0	13284483	T	G	0.00316569	Urea
12	rs2072593	0	93970026	C	T	0.00316603	Urea
17	rs165100	0	6445953	A	C	0.00316607	Urea
17	rs62065796	0	46508156	A	G	0.00316737	Urea
14	rs17097892	0	31915216	C	T	0.00316796	Urea
5	rs72794904	0	135345184	G	T	0.00320306	Urea
14	rs45553033	0	55648263	G	C	0.00316834	Urea
12	rs4486711	0	12010544	T	G	0.00316969	Urea
22	rs243001	0	34514810	C	A	0.00317025	Urea
1	rs6671127	0	68571220	C	A	0.00317107	Urea
2	rs78818053	0	162013203	A	G	0.00317278	Urea
17	rs17138344	0	34924934	C	T	0.00317298	Urea
5	rs74518462	0	33780416	C	T	0.00317644	Urea
4	rs9994610	0	81561674	C	T	0.00317685	Urea
3	rs113695387	0	123442308	G	A	0.00316922	Urea
2	rs6432839	0	166512004	A	G	0.00323592	Urea
20	rs6025625	0	56131817	T	C	0.00320361	Urea
17	rs11655773	0	16030299	A	G	0.00320455	Urea
2	rs114063308	0	121335144	G	A	0.00322441	Urea
4	rs78025076	0	110569620	T	C	0.00322467	Urea
17	rs9911739	0	79532109	G	C	0.00322533	Urea
11	rs74789293	0	64868512	A	G	0.0032262	Urea
20	rs6062314	0	62409713	C	T	0.00322793	Urea
20	rs6129003	0	59586563	T	C	0.00322984	Urea
15	rs1533665	0	78530940	G	A	0.0032314	Urea
3	rs114816085	0	87196208	A	G	0.00323261	Urea
1	rs12728886	0	191141001	C	T	0.0032331	Urea
16	rs79880974	0	55351090	T	C	0.00323387	Urea
2	rs7558525	0	239133980	T	C	0.00323416	Urea
9	rs13285754	0	33040192	T	C	0.0032348	Urea
7	rs78756658	0	99764572	C	T	0.00323483	Urea
6	rs73438325	0	43245011	G	C	0.00323515	Urea
6	rs6570533	0	143228163	G	A	0.00323547	Urea
18	rs73971164	0	76703479	T	C	0.00322369	Urea
3	rs4678893	0	36683612	C	T	0.00322021	Urea
16	rs78266257	0	81808838	C	T	0.00321988	Urea
5	rs2964118	0	173802398	A	G	0.00321901	Urea
13	rs1999581	0	90892743	G	A	0.00320488	Urea
15	rs55919125	0	78922194	A	G	0.00320554	Urea
7	rs2178771	0	147663492	G	T	0.00320593	Urea
7	rs117111992	0	63889841	T	C	0.00320609	Urea
1	rs7547833	0	8742451	C	T	0.00320626	Urea
7	rs117019367	0	106635086	G	A	0.00320646	Urea
12	rs782090	0	58781452	T	C	0.00320781	Urea
22	rs9609728	0	33561625	C	T	0.00320377	Urea
5	rs62378158	0	89113647	G	T	0.00320936	Urea
6	rs241812	0	100890991	G	A	0.0032137	Urea
5	rs13174919	0	1299862	C	G	0.00321395	Urea
16	rs71647892	0	66997756	C	T	0.00321481	Urea
1	rs77545263	0	30397369	T	C	0.0032153	Urea
12	rs182487	0	29880037	T	C	0.00321724	Urea
16	rs1968757	0	68346625	G	A	0.00321726	Urea
6	rs34766278	0	90397132	C	G	0.00321806	Urea
4	rs9784534	0	119963646	C	A	0.00321159	Urea
8	rs11779879	0	17277321	C	T	0.00331987	Urea
3	rs13091962	0	179593000	G	T	0.0030302	Urea
11	rs4353250	0	18323517	T	C	0.00302562	Urea
12	rs73057489	0	17523754	C	A	0.00284072	Urea
6	rs117733303	0	160922870	G	A	0.00284106	Urea
14	rs139062466	0	67692810	C	T	0.00284278	Urea
7	rs117848914	0	78216099	C	A	0.00284431	Urea
14	rs117177052	0	54458283	A	C	0.00284466	Urea
6	rs7759910	0	139900706	A	G	0.0028447	Urea
2	rs16844555	0	141459964	T	C	0.00284528	Urea
20	rs111561242	0	39389180	A	G	0.0028458	Urea
3	rs6763887	0	185482618	T	C	0.00284669	Urea
1	rs56410778	0	156316741	C	T	0.00284674	Urea
10	rs6560771	0	1872265	A	G	0.00284709	Urea
10	rs76282117	0	8918009	G	C	0.00284828	Urea
5	rs17721772	0	173819880	A	G	0.00284843	Urea
14	rs11622167	0	54740081	C	T	0.00284945	Urea
3	rs7617893	0	79419101	G	C	0.00284976	Urea
3	rs17679400	0	60731898	C	T	0.00283914	Urea
11	rs138087178	0	47304450	G	A	0.00283914	Urea
7	rs4729504	0	77147725	G	A	0.00283827	Urea
15	rs1450414	0	37180229	A	G	0.00283802	Urea
8	rs10503907	0	32172010	G	A	0.00282281	Urea
9	rs10960845	0	12940748	A	C	0.00282389	Urea
19	rs3764609	0	46823702	G	A	0.0028243	Urea
4	rs12650230	0	183550931	G	A	0.0028243	Urea
12	rs10506824	0	80614869	C	T	0.00282472	Urea
14	rs72719662	0	74089928	T	C	0.00282477	Urea
3	rs113338038	0	111562829	T	A	0.00282563	Urea
12	rs17381744	0	17467001	T	C	0.00284989	Urea
1	rs78435607	0	89159119	T	G	0.00282594	Urea
2	rs79551177	0	8645787	C	T	0.00282915	Urea
6	rs270416	0	7730836	A	G	0.00283413	Urea
17	rs117977230	0	41981241	G	T	0.00283601	Urea
22	rs73158117	0	37259534	A	G	0.00283668	Urea
2	rs114139149	0	159748419	T	C	0.00283734	Urea
16	rs7204496	0	53496598	A	G	0.00283772	Urea
7	rs6464147	0	151256303	T	C	0.0028379	Urea
5	rs115209326	0	131008584	T	C	0.00282724	Urea
3	rs775024	0	10405322	T	C	0.00282255	Urea
17	rs9911520	0	80464705	T	C	0.00285333	Urea
1	rs12748686	0	40141049	C	T	0.00285451	Urea
1	rs111869679	0	10287414	A	C	0.00287598	Urea
17	rs118144601	0	44282481	A	C	0.00287732	Urea
1	rs114541004	0	188214249	A	G	0.00287924	Urea
10	rs4997294	0	80564143	C	A	0.00288014	Urea
18	rs2849382	0	60976193	G	A	0.00288075	Urea
4	rs13145752	0	128136441	G	A	0.00288094	Urea
15	rs12901624	0	77988578	A	G	0.00288097	Urea
1	rs41266437	0	35476239	C	T	0.00288125	Urea
3	rs116152048	0	44097293	C	G	0.00288352	Urea
3	rs8154	0	11596302	C	T	0.00288355	Urea
16	rs12149210	0	85700481	A	G	0.00288527	Urea
13	rs1556124	0	110991189	G	A	0.00288711	Urea
17	rs79314128	0	44798551	A	G	0.00288957	Urea
3	rs79972825	0	35226071	T	C	0.00288976	Urea
12	rs941208	0	56983252	C	T	0.00288999	Urea
11	rs12574113	0	4590954	A	G	0.00287576	Urea
2	rs6736913	0	42510018	A	G	0.002875	Urea
19	rs7256747	0	38067999	T	C	0.00287375	Urea
9	rs1537166	0	3745439	A	G	0.00287215	Urea
1	rs562556	0	55524237	G	A	0.00285694	Urea
13	rs9539642	0	63591051	G	A	0.00285696	Urea
18	rs35444922	0	40728372	G	A	0.00285786	Urea
5	rs74847124	0	44013254	G	A	0.00285873	Urea
12	rs34315119	0	86164309	C	A	0.00285881	Urea
4	rs3133078	0	102952819	C	A	0.00285978	Urea
2	Affx-80219555	0	219679182	A	G	0.0028598	Urea
18	Affx-89026617	0	57363902	A	G	0.00285396	Urea
1	rs1570805	0	156264648	T	C	0.00286021	Urea
3	rs139622628	0	88040035	A	G	0.00286499	Urea
5	rs7705834	0	42513906	A	G	0.00286523	Urea
2	rs61997202	0	178482780	T	C	0.0028656	Urea
2	rs115410993	0	211610889	A	C	0.00286721	Urea
19	rs2232003	0	49621964	T	C	0.00286893	Urea
6	rs151115589	0	33385887	G	A	0.0028704	Urea
17	rs755731	0	14197543	T	G	0.0028707	Urea
20	rs75615161	0	61559126	T	C	0.00286446	Urea
13	rs139118056	0	31513900	C	T	0.00289192	Urea
3	rs386748	0	120511574	T	G	0.00282226	Urea
2	rs594339	0	12831405	T	G	0.00282064	Urea
10	rs79343693	0	102879499	A	C	0.00278024	Urea
19	rs1036235	0	22279541	T	C	0.00278142	Urea
1	rs3790598	0	113196896	A	G	0.00278194	Urea
2	rs3105488	0	114912069	C	T	0.00278257	Urea
8	rs2575063	0	31259582	C	T	0.00278341	Urea
1	rs11577931	0	109820884	G	A	0.00278521	Urea
17	rs7406652	0	76605122	T	C	0.00278663	Urea
3	rs17275376	0	37845788	G	A	0.0027876	Urea
12	rs78877829	0	49312540	T	C	0.00278794	Urea
10	rs34524935	0	120931785	G	A	0.0027889	Urea
21	rs2835203	0	37351180	A	G	0.00278905	Urea
8	rs28404324	0	8518962	T	C	0.00278914	Urea
10	rs77363709	0	87461629	A	G	0.00278999	Urea
4	rs72729647	0	154254516	A	G	0.0027903	Urea
2	rs114231850	0	144978423	C	T	0.00279099	Urea
9	rs509879	0	3965805	C	T	0.00277911	Urea
4	rs75121116	0	10736066	G	A	0.00277837	Urea
7	rs2024492	0	117490334	G	A	0.00277796	Urea
9	rs12342831	0	33124872	C	T	0.00277778	Urea
1	rs115699981	0	210249459	A	G	0.00276066	Urea
17	rs116927798	0	69686131	G	T	0.00276155	Urea
19	rs2301151	0	35843086	G	A	0.00276201	Urea
19	rs4801478	0	57909872	G	A	0.00276496	Urea
2	rs6738560	0	145634153	G	A	0.00276677	Urea
21	rs11701479	0	46841328	A	G	0.00276782	Urea
3	rs4621354	0	173588268	T	C	0.00276812	Urea
7	rs10243179	0	56316120	G	T	0.00279184	Urea
2	rs79146946	0	55825844	G	A	0.00276852	Urea
6	rs79693813	0	25345251	T	G	0.00276893	Urea
2	rs2287535	0	64685229	G	A	0.00276899	Urea
6	rs4599626	0	24341357	A	C	0.00276915	Urea
15	rs67462834	0	73836165	T	C	0.00277069	Urea
1	rs7551981	0	55719166	G	T	0.00277287	Urea
19	rs17272288	0	35849061	A	G	0.00277326	Urea
7	rs9641582	0	78990055	C	A	0.0027739	Urea
5	rs2961922	0	159794253	C	T	0.00276878	Urea
6	rs9320820	0	121832541	G	T	0.00282132	Urea
10	rs12413911	0	123499185	A	C	0.00279446	Urea
6	rs12662994	0	152630946	T	C	0.00279675	Urea
15	rs7171802	0	36667773	T	C	0.00280928	Urea
6	rs12214342	0	39237999	T	G	0.00280985	Urea
15	rs3825901	0	101949168	T	C	0.00280988	Urea
7	rs28757789	0	47041825	T	C	0.0028105	Urea
15	rs17239917	0	90333851	A	G	0.00281151	Urea
21	rs2834273	0	35207521	G	T	0.00281164	Urea
9	rs7030998	0	13983504	T	C	0.00281175	Urea
7	rs76427635	0	100389928	T	G	0.00281282	Urea
9	rs7036802	0	14741409	C	T	0.00281431	Urea
4	rs16886766	0	12107143	A	G	0.0028156	Urea
7	rs79672483	0	994756	A	G	0.00281623	Urea
5	rs10051431	0	98134958	C	T	0.00281711	Urea
7	rs57984200	0	138484781	T	C	0.00281724	Urea
6	rs171329	0	32904661	A	G	0.00281735	Urea
18	rs12326462	0	42875827	C	T	0.00282024	Urea
5	rs11957648	0	161806608	A	G	0.0028086	Urea
2	rs17025323	0	101819059	G	A	0.00280857	Urea
9	rs4276761	0	111538171	C	A	0.00280748	Urea
10	rs58573736	0	95952772	A	G	0.00280672	Urea
7	rs2110333	0	8185089	C	T	0.00279675	Urea
3	rs11128637	0	13276005	G	A	0.00279795	Urea
22	rs73881993	0	33592362	C	T	0.00279932	Urea
14	rs117114022	0	52486210	G	C	0.00279943	Urea
3	rs2372448	0	80546383	T	C	0.00279951	Urea
8	rs79908589	0	66543286	A	G	0.00279983	Urea
12	rs3909679	0	115534005	G	A	0.00280029	Urea
9	rs13301559	0	34504017	A	G	0.00279636	Urea
22	rs11089806	0	37256262	A	G	0.00280264	Urea
3	rs9812166	0	121442759	C	A	0.00280449	Urea
6	rs74816558	0	117877427	C	T	0.00280502	Urea
19	rs34033969	0	56255801	A	G	0.00280526	Urea
3	rs16865378	0	190047162	G	A	0.0028054	Urea
2	rs4459768	0	54594875	G	A	0.00280568	Urea
7	rs6962324	0	129903012	A	G	0.00280642	Urea
2	rs78658015	0	202652720	A	G	0.00280662	Urea
4	rs116312869	0	18461716	G	A	0.00280368	Urea
20	rs288830	0	53555183	G	A	0.00302643	Urea
2	rs17644413	0	16823098	A	G	0.00289285	Urea
18	rs12967462	0	42994813	G	C	0.00289862	Urea
1	rs72703595	0	108193932	G	A	0.00298154	Urea
15	rs1113333	0	42194217	T	C	0.00298391	Urea
12	rs113279920	0	122247951	T	C	0.00298451	Urea
9	rs201597710	0	116822595	ACTC	A	0.00298451	Urea
13	Affx-80247676	0	33700227	T	G	0.00298507	Urea
11	rs4937413	0	129172641	A	G	0.00298567	Urea
1	rs12120395	0	173987067	C	T	0.00298661	Urea
7	rs7800069	0	151463164	C	T	0.00298664	Urea
20	rs3810483	0	62194030	C	G	0.00298675	Urea
19	rs10401344	0	41192417	T	C	0.00298717	Urea
3	rs35344374	0	145557919	C	T	0.00298769	Urea
9	rs74872710	0	115248347	A	G	0.00298772	Urea
5	rs7444781	0	168762823	C	A	0.00299083	Urea
20	rs2585414	0	52762509	G	A	0.00299159	Urea
4	rs76322730	0	96638784	A	G	0.00299165	Urea
5	rs3776221	0	142590233	G	A	0.00298131	Urea
1	rs12022953	0	217255704	A	G	0.0029798	Urea
11	rs1436109	0	112991618	T	G	0.00297899	Urea
4	rs10213580	0	173208420	G	C	0.00297849	Urea
9	rs7045889	0	22133251	G	A	0.00296495	Urea
3	rs77445175	0	137044802	G	A	0.00296645	Urea
17	rs8067696	0	36122952	G	A	0.00296753	Urea
9	rs11145587	0	80471849	A	G	0.00296806	Urea
2	rs114179014	0	128245066	C	T	0.00296812	Urea
2	rs6714479	0	213998988	C	T	0.00296917	Urea
12	rs75687588	0	67510774	T	C	0.00297053	Urea
8	rs118184657	0	134387621	C	T	0.00299217	Urea
17	rs118017471	0	38013360	A	G	0.00297139	Urea
2	rs113247402	0	98168573	C	T	0.00297204	Urea
4	rs17749491	0	30312079	G	A	0.00297253	Urea
9	rs10968926	0	29076524	C	G	0.00297356	Urea
15	rs74465103	0	45526313	G	A	0.00297607	Urea
5	rs62378148	0	148748705	T	C	0.00297676	Urea
7	rs11536567	0	108239477	C	T	0.00297716	Urea
14	rs2105426	0	62912605	A	G	0.00297845	Urea
3	rs17727113	0	72467771	G	C	0.00297184	Urea
9	rs433687	0	118980520	C	T	0.00296387	Urea
16	rs111974832	0	12162895	T	G	0.00299354	Urea
4	rs62306138	0	101016834	A	G	0.00299482	Urea
18	rs6506955	0	29564891	G	A	0.00301518	Urea
5	rs114973831	0	169318331	T	C	0.00301697	Urea
6	rs2252430	0	36103921	G	A	0.00301702	Urea
7	rs10487171	0	103401172	C	T	0.00301783	Urea
2	rs9341207	0	217526553	A	G	0.00301851	Urea
3	rs898676	0	160744791	G	T	0.00301991	Urea
9	rs7847656	0	27644077	T	C	0.00302115	Urea
12	rs12826292	0	624659	A	G	0.00302144	Urea
11	rs16910389	0	12053190	C	T	0.00302189	Urea
15	rs12441178	0	24852088	T	C	0.00302199	Urea
7	rs1382397	0	137538467	G	C	0.00302324	Urea
2	rs71422719	0	211821044	T	C	0.00302386	Urea
2	rs72782257	0	28886004	A	G	0.00302427	Urea
11	rs35339692	0	83323613	A	G	0.00302534	Urea
4	rs12643157	0	5158526	C	T	0.00302535	Urea
6	rs2802421	0	6954522	G	A	0.00301494	Urea
2	rs11691710	0	16021097	C	T	0.00301438	Urea
6	rs9395891	0	53822219	G	T	0.00301373	Urea
7	rs4245565	0	54899103	G	A	0.00301209	Urea
8	rs12542177	0	61656596	A	C	0.00299514	Urea
15	rs190771	0	76782022	A	T	0.00299641	Urea
5	rs77626370	0	138159155	T	C	0.00299983	Urea
19	rs2159918	0	2707209	A	G	0.00299987	Urea
1	rs11210080	0	73336263	C	A	0.00300127	Urea
12	rs73177964	0	104436695	A	G	0.0030022	Urea
1	rs2133173	0	67243024	A	C	0.00300266	Urea
18	rs117099199	0	24338416	A	G	0.00299415	Urea
2	rs10497981	0	213631850	C	T	0.00300437	Urea
11	rs202022654	0	67191327	A	G	0.00300497	Urea
5	rs2306337	0	141044472	G	A	0.00300505	Urea
4	rs1379974	0	84519076	A	G	0.00300543	Urea
6	rs6569454	0	126444684	G	A	0.00300608	Urea
12	rs79109795	0	22268399	C	A	0.0030069	Urea
14	rs10147938	0	31885951	T	C	0.00300938	Urea
19	rs4804528	0	10886206	T	G	0.00301113	Urea
1	rs115299599	0	89350028	G	A	0.00300448	Urea
8	rs77290671	0	38909649	T	C	0.00289592	Urea
8	rs35148603	0	91239930	A	G	0.00296104	Urea
4	rs1063821	0	101107276	A	C	0.00296003	Urea
10	rs7100430	0	96122543	G	A	0.00291782	Urea
17	rs2672873	0	78856702	T	C	0.00291828	Urea
11	rs12276321	0	2143313	T	G	0.00291925	Urea
11	rs72850281	0	2717020	G	C	0.00291957	Urea
10	rs11187842	0	96052511	T	C	0.00291984	Urea
15	rs72760604	0	85691614	C	T	0.00292032	Urea
6	rs34802160	0	155153307	A	G	0.00292089	Urea
6	rs79643682	0	64505584	C	T	0.0029212	Urea
19	rs11549920	0	51379556	C	A	0.00292143	Urea
11	rs75740754	0	101710051	G	A	0.0029217	Urea
16	rs461125	0	64959994	T	C	0.00292301	Urea
7	rs78573068	0	83940875	G	A	0.00292393	Urea
13	rs9519840	0	106559213	C	T	0.00292404	Urea
3	rs10936944	0	177209504	C	A	0.00292492	Urea
10	rs76097771	0	33064615	T	G	0.00292617	Urea
8	rs28522006	0	78971450	G	A	0.00291754	Urea
4	rs114335055	0	164824584	C	T	0.00291625	Urea
7	rs12534901	0	26942183	A	T	0.00291469	Urea
8	rs2342792	0	40467812	G	A	0.00291429	Urea
19	rs16995252	0	13243304	G	A	0.00289881	Urea
2	rs76037455	0	42973892	G	A	0.00290118	Urea
5	rs58220454	0	78650	A	G	0.0029013	Urea
9	rs8177813	0	116151501	C	T	0.00290196	Urea
7	rs13244903	0	27688911	A	G	0.00290228	Urea
1	rs12404695	0	199470684	G	A	0.00290278	Urea
7	rs79855900	0	137624400	A	G	0.00290323	Urea
4	rs7680511	0	23787181	G	A	0.00292723	Urea
19	rs34955667	0	40171474	T	C	0.00290347	Urea
3	rs1716734	0	60671318	C	T	0.00290414	Urea
2	rs116532523	0	58042882	T	C	0.00290495	Urea
5	rs62346497	0	27293967	C	T	0.00290527	Urea
19	rs62126240	0	58118418	T	C	0.00290967	Urea
20	rs6140128	0	6924287	C	T	0.0029117	Urea
4	rs1822360	0	143652993	T	C	0.00291239	Urea
3	rs74663957	0	193988454	C	T	0.00291296	Urea
21	rs13052122	0	42257165	A	G	0.0029039	Urea
16	rs4786995	0	7363224	A	G	0.00296063	Urea
10	rs11595891	0	80861077	T	C	0.0029274	Urea
18	rs112911231	0	64838138	T	C	0.00292782	Urea
4	rs79696129	0	81712620	A	G	0.00294282	Urea
21	rs200472398	0	30699137	G	A	0.00294328	Urea
2	rs35358137	0	98502201	C	T	0.00294385	Urea
2	rs4907262	0	97576854	A	G	0.00294457	Urea
7	rs117564322	0	150684021	A	G	0.00294597	Urea
11	rs112982399	0	8834224	C	T	0.00294624	Urea
7	rs73398864	0	98327267	T	C	0.00294712	Urea
9	rs77379320	0	110299840	T	C	0.00294755	Urea
17	rs117446927	0	32481833	C	T	0.00294955	Urea
6	rs41271285	0	53369925	C	T	0.00295046	Urea
3	rs34169052	0	136468000	G	A	0.00295055	Urea
21	rs73233882	0	46655989	A	G	0.0029533	Urea
6	rs72828924	0	24105501	G	C	0.00295419	Urea
2	rs140101325	0	242072401	A	G	0.00295677	Urea
1	rs6656336	0	211382160	C	T	0.00295793	Urea
12	rs7314838	0	26936465	C	T	0.00294264	Urea
9	rs78585385	0	77308779	G	C	0.0029422	Urea
4	rs56198654	0	182361916	T	C	0.00294136	Urea
4	rs62320773	0	153525671	G	T	0.00294123	Urea
22	rs1056688	0	50881796	C	G	0.00292825	Urea
17	rs77224258	0	56416078	A	G	0.002929	Urea
4	rs75046571	0	140982001	A	G	0.00292937	Urea
6	rs116213531	0	35310847	T	C	0.00292953	Urea
2	rs143172084	0	96798306	A	G	0.00292969	Urea
16	rs62041453	0	79680308	G	A	0.00293114	Urea
16	rs12923466	0	19220848	C	T	0.00293511	Urea
19	rs73036150	0	36623594	C	T	0.00292751	Urea
5	rs325849	0	41039000	A	G	0.00293519	Urea
6	rs2857605	0	31524851	C	T	0.00293662	Urea
6	rs114995475	0	52453912	T	C	0.002937	Urea
18	rs118048833	0	65179022	A	G	0.00293776	Urea
6	rs12197905	0	150404420	T	C	0.00293877	Urea
4	rs60972108	0	184834608	A	G	0.00293891	Urea
8	rs6473016	0	78186862	G	A	0.00293922	Urea
6	rs4626437	0	154513413	A	G	0.00294006	Urea
7	rs146680091	0	50513721	C	A	0.00293658	Urea
5	rs263376	0	95884582	A	G	0.00331987	Urea
13	rs596188	0	104090978	C	T	0.00332016	Urea
7	rs1079866	0	41470093	G	C	0.00332095	Urea
17	rs78551904	0	6486447	G	T	0.00369591	Urea
19	rs8101115	0	15036898	C	T	0.00369614	Urea
12	rs117027563	0	100012724	A	G	0.00369717	Urea
10	rs1439778	0	80604998	G	A	0.00369763	Urea
15	rs28607761	0	83384069	G	A	0.00369897	Urea
16	rs4781592	0	9754738	A	G	0.00369938	Urea
1	rs74081641	0	65887606	A	G	0.00369963	Urea
12	rs117676995	0	50242629	A	G	0.0037016	Urea
21	rs2823610	0	17470264	C	T	0.00370179	Urea
7	rs116930157	0	44090962	A	G	0.00370191	Urea
8	rs139630635	0	11172536	C	G	0.0037024	Urea
5	rs2925720	0	6250025	T	G	0.00370372	Urea
19	rs11086067	0	17412399	A	G	0.00370582	Urea
1	rs77400409	0	34924352	T	C	0.00370711	Urea
21	rs4817848	0	38469723	T	G	0.00370785	Urea
5	rs34184803	0	170166845	C	CT	0.00369498	Urea
13	rs77969125	0	40743208	T	C	0.00369463	Urea
14	rs17881652	0	65406402	A	G	0.00369431	Urea
22	rs4819756	0	18912678	A	G	0.0036943	Urea
1	rs78863923	0	230387626	A	G	0.00368621	Urea
1	rs75801608	0	4799110	A	G	0.0036873	Urea
6	rs6932930	0	34677103	G	A	0.00368738	Urea
18	rs78131082	0	65240703	A	G	0.00368772	Urea
19	rs6509552	0	52075622	G	A	0.00368829	Urea
19	rs1654465	0	55578437	T	C	0.00368937	Urea
2	rs4973010	0	232490522	A	G	0.00368998	Urea
10	rs10764730	0	129767555	C	T	0.00370788	Urea
6	rs6570896	0	149092757	T	C	0.00369026	Urea
5	rs55963714	0	179569483	G	A	0.00369063	Urea
5	rs4957023	0	336952	C	T	0.00369101	Urea
2	rs7594137	0	213931662	A	G	0.00369184	Urea
3	rs774003	0	138175363	C	G	0.00369258	Urea
15	rs118033095	0	99188064	T	C	0.003693	Urea
5	rs72796653	0	142175192	T	C	0.00369337	Urea
12	rs17285526	0	86572143	A	G	0.00369413	Urea
10	rs4749362	0	7968397	A	G	0.00369049	Urea
15	rs2684800	0	99480770	A	G	0.00368558	Urea
15	rs79172627	0	74565181	A	G	0.00371028	Urea
2	rs16822558	0	160601007	G	A	0.00371107	Urea
5	rs437494	0	61660412	A	C	0.00373528	Urea
17	rs4624233	0	38955961	A	G	0.00373794	Urea
5	rs7444733	0	59550506	A	G	0.00373799	Urea
3	rs2165358	0	143246080	A	C	0.00373994	Urea
16	rs4888688	0	73773503	T	G	0.00374241	Urea
8	rs73214859	0	23794191	C	T	0.00374255	Urea
21	rs9980632	0	41799963	C	T	0.00374366	Urea
2	rs56164321	0	177334980	A	G	0.00374412	Urea
2	rs17681815	0	66001225	A	G	0.00374454	Urea
2	rs112153894	0	203711376	T	C	0.00374751	Urea
5	rs1450822	0	4520856	A	G	0.00374784	Urea
20	rs76118291	0	44815602	G	A	0.00374913	Urea
1	rs16854940	0	231906847	T	C	0.00374992	Urea
20	rs6029905	0	40602866	A	C	0.00375002	Urea
6	Affx-28232139	0	17611293	C	T	0.0037508	Urea
2	rs734388	0	238671117	G	A	0.00373449	Urea
3	rs9869899	0	79712822	C	T	0.00373293	Urea
19	Affx-16167851	0	54849463	T	C	0.00373229	Urea
7	rs10246399	0	36985412	C	T	0.00373218	Urea
5	rs6860165	0	30031802	G	A	0.00371224	Urea
3	rs78979257	0	12183154	G	A	0.0037125	Urea
6	rs60568948	0	20836967	C	T	0.00371348	Urea
16	rs72803279	0	51836072	A	G	0.0037147	Urea
10	rs17404332	0	6975531	C	T	0.00371538	Urea
8	rs9643310	0	135326461	G	A	0.00371569	Urea
4	rs55649681	0	184081482	C	A	0.00371614	Urea
7	rs62445320	0	36514424	A	G	0.00371061	Urea
3	rs1889262	0	175410086	C	T	0.00371813	Urea
20	rs6028364	0	37889503	G	C	0.00372554	Urea
17	rs35386490	0	7310006	C	T	0.00372577	Urea
8	rs1882803	0	90888786	T	C	0.00372614	Urea
5	rs17368246	0	36627520	A	G	0.00372896	Urea
10	rs36080042	0	65426785	A	G	0.00372997	Urea
11	rs12792726	0	63636181	T	G	0.00373002	Urea
6	rs12192910	0	1055786	A	G	0.00373059	Urea
12	rs79624973	0	56635640	A	G	0.00372147	Urea
5	rs2072495	0	158296996	T	C	0.00375137	Urea
2	rs12988741	0	58521209	C	T	0.0036855	Urea
16	rs12596218	0	74131235	G	A	0.00368219	Urea
3	rs448378	0	169100899	G	A	0.00363907	Urea
12	rs12821865	0	60016918	G	C	0.00363951	Urea
3	rs36039731	0	74918586	C	T	0.00364204	Urea
14	rs117597017	0	56885357	A	G	0.00364265	Urea
10	rs74159379	0	130248180	C	T	0.00364293	Urea
11	rs77156793	0	84604871	C	A	0.00364403	Urea
7	rs34451306	0	46958956	G	A	0.00364455	Urea
19	rs117111481	0	57863052	C	T	0.00364509	Urea
9	rs79308199	0	80258796	C	T	0.00364537	Urea
16	rs9934227	0	58019396	G	A	0.00364554	Urea
2	rs6547705	0	87044316	G	A	0.00364643	Urea
9	rs1342478	0	84247426	A	G	0.00364691	Urea
17	rs181383275	0	3860393	T	C	0.0036475	Urea
5	rs57585211	0	107197725	G	T	0.00364998	Urea
2	rs75007337	0	240831055	A	G	0.00365045	Urea
2	rs199733184	0	220097283	T	C	0.00363686	Urea
4	rs6844460	0	84405745	C	T	0.00363577	Urea
15	rs4386090	0	96687356	A	G	0.00363563	Urea
8	rs17718917	0	89030490	G	A	0.00363381	Urea
4	rs7654538	0	151201635	A	G	0.00360875	Urea
1	rs11163513	0	83063455	G	T	0.00360885	Urea
7	rs3735318	0	149152906	G	A	0.00361133	Urea
9	rs10981377	0	115144889	T	C	0.00361315	Urea
2	rs12467643	0	208746126	T	C	0.00361646	Urea
9	rs17441323	0	132108419	A	C	0.00361668	Urea
3	rs7638688	0	138025621	A	G	0.00361673	Urea
2	rs35803469	0	27365592	T	G	0.00365135	Urea
10	rs10749596	0	90588867	T	C	0.00361945	Urea
2	rs78726396	0	26582605	G	A	0.00362133	Urea
21	rs73397988	0	38980855	T	C	0.00362138	Urea
15	rs2444970	0	33435257	A	G	0.00362304	Urea
12	rs11613757	0	132332237	T	C	0.00362453	Urea
8	rs78406773	0	24221268	C	G	0.00362485	Urea
3	rs4679904	0	160340896	T	C	0.00362696	Urea
3	rs62241547	0	37896272	T	C	0.00362812	Urea
2	rs13419087	0	40495934	G	A	0.0036209	Urea
1	rs17855962	0	204378775	C	T	0.00368288	Urea
10	rs11257346	0	11867315	T	C	0.00365226	Urea
6	rs141609495	0	89323852	T	C	0.00365472	Urea
15	rs200649914	0	66030189	T	C	0.00367086	Urea
15	rs143317285	0	41245959	C	T	0.00367245	Urea
9	rs9942942	0	77415749	G	T	0.00367285	Urea
8	rs6998890	0	65806857	C	T	0.00367306	Urea
5	rs78037357	0	93844809	G	A	0.00367368	Urea
7	rs17832600	0	135890134	G	A	0.00367575	Urea
9	rs62547034	0	34702588	T	C	0.00367612	Urea
7	rs76141520	0	156432793	T	A	0.0036762	Urea
3	rs17050396	0	9534336	C	T	0.00367757	Urea
11	Affx-6514719	0	98382756	T	C	0.00367809	Urea
3	rs10804598	0	130087842	G	A	0.00367912	Urea
3	rs1984565	0	187090350	G	T	0.00367916	Urea
1	rs3008244	0	26344477	G	A	0.00368061	Urea
17	rs76056115	0	47490261	A	G	0.00368148	Urea
19	rs10410213	0	53464639	A	G	0.00368212	Urea
1	rs1066945	0	39970575	C	T	0.00367007	Urea
5	rs13154670	0	175901585	C	T	0.00366987	Urea
10	rs78092837	0	87626429	G	T	0.00366928	Urea
14	rs117309405	0	29129540	T	G	0.00366747	Urea
11	rs116855242	0	46928336	A	G	0.00365584	Urea
5	rs11747753	0	158470925	G	A	0.00365735	Urea
5	rs3828570	0	601647	G	A	0.00365743	Urea
7	rs117297274	0	41230844	T	G	0.00365748	Urea
19	rs1050457	0	731144	G	A	0.0036583	Urea
15	rs6496654	0	90877591	C	T	0.00365912	Urea
1	rs12032524	0	22991921	G	A	0.00365929	Urea
22	rs76328101	0	36922262	G	A	0.00365374	Urea
6	rs17395562	0	130151064	C	T	0.00366148	Urea
6	rs2842462	0	76010158	C	T	0.00366231	Urea
7	rs887939	0	9069463	G	A	0.00366264	Urea
20	rs6119630	0	34190077	A	G	0.00366405	Urea
2	rs62105499	0	8771521	A	C	0.00366421	Urea
5	rs3822471	0	36985303	G	A	0.00366491	Urea
7	rs76396525	0	130700628	A	G	0.00366635	Urea
9	rs461068	0	4835827	C	G	0.00366733	Urea
2	rs35775900	0	178528728	G	C	0.00366175	Urea
7	rs17171763	0	40728932	G	A	0.00360519	Urea
1	rs10911903	0	186634883	T	G	0.00375252	Urea
21	rs116852876	0	42148065	C	T	0.00375315	Urea
3	rs34915	0	10457735	A	G	0.00384863	Urea
10	rs9419788	0	96013705	G	A	0.00385004	Urea
7	rs34936500	0	108155051	T	C	0.0038503	Urea
19	rs12461820	0	601373	A	G	0.0038522	Urea
8	rs77136038	0	117550936	T	C	0.00385225	Urea
17	rs7212483	0	39041052	T	C	0.00385429	Urea
3	rs77903592	0	193640408	T	C	0.00385568	Urea
2	rs13012030	0	142873803	T	C	0.00385585	Urea
11	rs117827012	0	66036564	T	C	0.00385657	Urea
7	rs2041023	0	21345198	A	G	0.00385691	Urea
2	rs79941549	0	197260640	C	G	0.00385715	Urea
20	rs6056989	0	9878897	T	C	0.00385737	Urea
2	rs75811698	0	72145004	T	C	0.00385759	Urea
1	rs3828151	0	44058265	A	C	0.00385843	Urea
8	rs3104906	0	96618946	C	T	0.00385971	Urea
17	rs295888	0	35123481	T	C	0.00384687	Urea
4	rs13111770	0	65517558	G	A	0.00384525	Urea
12	rs11068747	0	118373693	C	T	0.00384347	Urea
8	rs78670116	0	127590407	A	T	0.00384332	Urea
13	rs10083250	0	102847463	A	G	0.00383055	Urea
11	rs567057	0	114057630	G	A	0.00383113	Urea
2	rs114190619	0	45883094	T	G	0.00383123	Urea
3	rs149727286	0	102272819	T	C	0.00383224	Urea
1	rs11552300	0	154938954	T	C	0.00383237	Urea
2	rs10803799	0	166440547	C	A	0.00383269	Urea
12	rs117523992	0	122717710	A	C	0.00383562	Urea
3	rs17633378	0	142778355	T	C	0.00386003	Urea
20	rs117867911	0	5615604	T	C	0.00383634	Urea
9	rs4879787	0	34426658	C	G	0.00383969	Urea
6	rs113657546	0	71488506	G	A	0.00384038	Urea
7	rs71552412	0	76505568	G	A	0.00384117	Urea
4	rs77068237	0	101128044	G	T	0.00384255	Urea
17	rs144030994	0	48542714	T	G	0.00384272	Urea
1	rs77637678	0	51026402	A	G	0.00384295	Urea
15	rs58844471	0	31133420	G	A	0.00384303	Urea
2	rs75484424	0	98380768	A	G	0.00383944	Urea
3	rs262243	0	68407029	G	A	0.00382964	Urea
2	rs76081235	0	195476299	C	G	0.00386009	Urea
14	rs12589283	0	76599958	T	G	0.0038611	Urea
20	rs74718670	0	9905530	T	C	0.0038801	Urea
22	rs86558	0	47449903	G	C	0.00388305	Urea
8	rs2978999	0	101411446	T	C	0.0038831	Urea
2	rs2030457	0	212376745	A	G	0.003884	Urea
21	rs1734505	0	37029309	T	G	0.00388402	Urea
7	rs75030838	0	40732752	T	C	0.00388503	Urea
6	rs17639988	0	37680592	C	A	0.00388534	Urea
21	rs2823082	0	16510753	G	T	0.00388764	Urea
2	rs35911321	0	121332929	T	C	0.00388779	Urea
2	rs7592805	0	227263540	G	C	0.0038892	Urea
20	rs77377834	0	44943726	A	G	0.00388921	Urea
1	rs947677	0	7547372	G	A	0.00388982	Urea
7	rs4917014	0	50305863	G	T	0.00389129	Urea
16	rs8061842	0	1477473	A	G	0.00389141	Urea
4	rs73236125	0	56114687	A	G	0.00389297	Urea
6	rs17068090	0	139244123	G	A	0.00387775	Urea
3	rs75940917	0	36471902	G	T	0.0038765	Urea
5	rs77506747	0	171986158	T	G	0.00387629	Urea
16	rs8048521	0	11660702	T	C	0.00387571	Urea
15	rs72707141	0	26336711	A	G	0.00386451	Urea
8	rs9644476	0	137317540	C	T	0.00386608	Urea
22	rs118097350	0	36624231	T	C	0.00386638	Urea
9	rs13286714	0	33017139	C	T	0.00386741	Urea
2	rs72892830	0	172889355	G	A	0.00386742	Urea
3	rs4928082	0	100411638	G	T	0.0038679	Urea
5	rs113655464	0	57169823	T	C	0.00386816	Urea
2	rs11693214	0	242165212	G	C	0.00386022	Urea
10	rs117501422	0	95047523	T	G	0.00386857	Urea
20	rs77816685	0	11002423	G	A	0.00387021	Urea
14	rs4479142	0	51530897	C	T	0.0038706	Urea
11	rs74927719	0	7191103	A	G	0.00387155	Urea
9	rs62566045	0	81731204	A	G	0.00387215	Urea
5	rs112554748	0	98695462	T	G	0.00387385	Urea
3	rs327148	0	107860012	A	G	0.00387513	Urea
5	rs72793399	0	121019736	G	C	0.00387515	Urea
2	rs71427838	0	183177121	T	C	0.00386972	Urea
2	rs2892792	0	162640725	A	G	0.00375308	Urea
17	rs35336330	0	65542698	A	G	0.00382555	Urea
9	rs10739971	0	96937680	A	G	0.00382431	Urea
7	rs11764315	0	147225900	C	A	0.0037741	Urea
1	rs151123406	0	233122172	A	G	0.00377672	Urea
7	rs62473542	0	130607507	C	T	0.00377698	Urea
8	rs13269271	0	108841582	A	G	0.00377702	Urea
5	rs10076911	0	37173930	C	A	0.00377894	Urea
16	rs76321199	0	66468943	A	G	0.00377907	Urea
18	rs16977678	0	41406611	T	G	0.00377913	Urea
21	rs11910545	0	34511962	C	T	0.0037793	Urea
11	rs10835393	0	28722378	G	T	0.00377956	Urea
17	rs55694641	0	76133693	T	C	0.00378032	Urea
16	rs11640517	0	24265881	G	T	0.00378039	Urea
13	rs9526206	0	47195604	A	G	0.00378081	Urea
4	rs17565061	0	108906300	T	C	0.00378171	Urea
10	rs61881582	0	111718205	G	C	0.00378339	Urea
12	rs116860939	0	81975288	C	T	0.00378389	Urea
1	rs74054849	0	16069928	A	G	0.00377348	Urea
20	rs140373421	0	62737967	A	G	0.00377266	Urea
10	rs2633298	0	75666339	C	G	0.00377096	Urea
1	rs7418913	0	203643268	A	G	0.00376988	Urea
12	rs16926804	0	24019613	A	T	0.00375413	Urea
9	rs117585408	0	12815681	A	G	0.00375496	Urea
16	rs17559493	0	7158469	G	A	0.00375672	Urea
4	rs147167360	0	92201129	A	G	0.00375804	Urea
22	rs4925429	0	49059945	T	C	0.00375858	Urea
3	rs35271262	0	52833881	T	C	0.00376117	Urea
1	rs4445537	0	218418085	T	C	0.00376291	Urea
5	rs1982192	0	71540604	T	C	0.00378425	Urea
3	rs58323965	0	123111687	C	A	0.00376315	Urea
3	rs11711074	0	46711563	G	T	0.0037634	Urea
15	rs6151496	0	59973464	T	C	0.00376424	Urea
1	rs144174535	0	8526071	T	C	0.00376776	Urea
16	rs12447292	0	8960864	C	T	0.003768	Urea
5	rs30535	0	72356905	C	A	0.00376822	Urea
3	rs56172250	0	141064550	A	G	0.0037691	Urea
9	rs13298768	0	130489743	G	A	0.00376914	Urea
7	rs4730828	0	79064050	C	T	0.00376336	Urea
2	rs950370	0	6904791	C	T	0.00382543	Urea
8	rs34335167	0	143757564	A	G	0.00378492	Urea
6	rs4869905	0	157311021	G	A	0.00378662	Urea
1	rs1147677	0	214415479	G	A	0.00380637	Urea
18	rs117694679	0	77276168	A	G	0.00380714	Urea
11	rs7925144	0	16558187	A	G	0.00380873	Urea
8	rs75567545	0	8555269	A	G	0.00380987	Urea
11	rs11031132	0	30567017	A	G	0.00381035	Urea
10	rs2015169	0	126553456	G	C	0.00381071	Urea
13	rs73215275	0	72408283	A	T	0.00381444	Urea
14	rs61992731	0	86072660	G	A	0.00381482	Urea
11	rs11227673	0	66832528	A	G	0.0038173	Urea
17	rs7225344	0	16840498	G	A	0.00381816	Urea
1	rs79417128	0	172606068	C	T	0.00381839	Urea
12	rs35461	0	115533823	C	T	0.0038206	Urea
5	rs11748540	0	135755386	G	T	0.00382065	Urea
11	rs74382063	0	33349218	G	T	0.0038228	Urea
6	rs1521	0	31350704	C	T	0.00382371	Urea
5	rs72751230	0	59012518	G	A	0.00380628	Urea
10	rs3781196	0	90042154	T	G	0.00380578	Urea
13	rs11620448	0	27825392	A	C	0.00380481	Urea
3	rs326361	0	107819041	A	G	0.00380438	Urea
4	rs7670747	0	169791513	T	C	0.00378895	Urea
6	rs56444611	0	107380793	C	T	0.00378917	Urea
9	rs62530389	0	1143504	G	A	0.00378989	Urea
2	rs954681	0	64913191	C	G	0.00379044	Urea
10	rs1041044	0	10604381	G	T	0.00379063	Urea
20	rs2904106	0	50332343	C	T	0.00379065	Urea
22	rs8141888	0	50809482	A	G	0.00379097	Urea
4	rs1916243	0	149752774	G	A	0.0037859	Urea
12	rs116951632	0	82073979	G	A	0.00379189	Urea
5	rs10514324	0	89650677	A	T	0.00379732	Urea
7	rs11979476	0	128993756	G	T	0.0037974	Urea
3	rs78674307	0	43567237	G	T	0.00379823	Urea
5	rs75198906	0	176464908	G	A	0.00379992	Urea
3	rs17783746	0	163069417	T	C	0.00380028	Urea
4	rs2342677	0	156084562	T	G	0.00380123	Urea
3	rs13327457	0	188098260	A	C	0.00380209	Urea
3	rs76384726	0	174690217	G	A	0.00379256	Urea
6	rs9346983	0	164420832	A	G	0.00360495	Urea
10	Affx-3219928	0	43694363	CA	C	0.00360335	Urea
11	rs72942971	0	70030645	C	T	0.00360321	Urea
3	rs62242667	0	12939939	A	G	0.00339886	Urea
11	rs175128	0	60833774	C	T	0.00339974	Urea
16	rs60032561	0	69554981	G	A	0.00340029	Urea
14	rs117222583	0	104209184	A	G	0.00340123	Urea
2	rs72917347	0	199784893	A	G	0.00340123	Urea
5	rs114834630	0	170777207	T	C	0.00340262	Urea
9	rs1853194	0	14003554	T	C	0.00340319	Urea
1	rs35983441	0	25876463	G	A	0.0034033	Urea
2	rs6545039	0	48646493	T	C	0.00340369	Urea
12	rs3782726	0	6469671	G	T	0.00340445	Urea
11	rs12279544	0	15290883	T	G	0.00340451	Urea
1	rs6700065	0	214135660	G	T	0.00340461	Urea
11	rs78271057	0	46488392	G	T	0.00340686	Urea
2	rs4986889	0	38298105	A	T	0.00340792	Urea
14	rs11626293	0	98360266	C	T	0.00340906	Urea
2	rs2564372	0	198307813	T	C	0.00339715	Urea
8	rs76128172	0	39109723	T	C	0.00339656	Urea
8	rs16867846	0	102590360	G	A	0.00339633	Urea
4	rs13104289	0	111236927	C	T	0.00339606	Urea
18	rs8083918	0	8782823	T	C	0.00338391	Urea
18	rs113210820	0	62661149	T	C	0.00338402	Urea
15	Affx-11961370	0	74328141	T	G	0.00338411	Urea
17	Affx-14387930	0	7632361	G	T	0.00338507	Urea
8	rs117549621	0	128859809	T	G	0.00338572	Urea
4	rs28405622	0	151148930	T	C	0.00338615	Urea
5	rs13165318	0	51483914	T	C	0.00338643	Urea
7	rs73158202	0	151452136	T	C	0.0034102	Urea
3	rs9841632	0	170757334	A	C	0.00339184	Urea
21	rs2836916	0	40509653	C	T	0.00339363	Urea
8	rs62524926	0	62279890	T	C	0.00339388	Urea
4	rs34121315	0	93346960	T	G	0.00339424	Urea
12	rs4447210	0	122643557	A	G	0.00339475	Urea
19	rs146564314	0	49671952	A	G	0.00339505	Urea
9	rs34386249	0	6449243	G	A	0.00339548	Urea
10	rs11002959	0	81161257	G	T	0.00339596	Urea
12	rs7299388	0	110225923	G	C	0.00339189	Urea
13	rs61961501	0	50392956	G	A	0.00338356	Urea
8	rs13273923	0	4170565	C	A	0.00341081	Urea
19	Affx-16079954	0	49426488	C	T	0.00341536	Urea
15	rs12915429	0	82105900	G	A	0.00344773	Urea
6	rs10456189	0	56271981	T	C	0.00344832	Urea
21	rs2834070	0	34387452	T	G	0.00344928	Urea
14	rs77957932	0	50014943	C	T	0.00345021	Urea
5	rs16871303	0	41376639	C	G	0.00345112	Urea
14	rs75424914	0	57906437	A	G	0.00345332	Urea
16	rs117123941	0	71246735	T	C	0.00345415	Urea
13	rs7983946	0	24660154	G	A	0.00345418	Urea
3	rs9823534	0	45613379	A	C	0.00345485	Urea
13	rs17086376	0	28777893	T	C	0.00345486	Urea
9	rs2026764	0	17990785	T	C	0.00345625	Urea
5	rs2453372	0	3220284	C	T	0.00345667	Urea
9	rs117629573	0	1981201	C	T	0.0034589	Urea
22	rs5752884	0	29636985	T	C	0.00345909	Urea
17	rs3744307	0	66267650	G	T	0.00346022	Urea
3	rs6766510	0	12551807	C	T	0.0034467	Urea
2	rs75394371	0	115323424	A	G	0.00344516	Urea
9	rs10993400	0	97686330	A	G	0.00344492	Urea
13	rs9603887	0	112997026	G	A	0.00343957	Urea
12	rs7977198	0	127918463	A	G	0.00342125	Urea
16	rs7190574	0	6081091	A	G	0.00342202	Urea
10	rs79579010	0	133845631	T	C	0.00342214	Urea
3	rs9825877	0	173658825	T	C	0.00342217	Urea
12	rs60869148	0	30948370	T	G	0.00342256	Urea
4	rs3811813	0	170037572	A	G	0.00342306	Urea
13	rs9532050	0	37980205	A	C	0.00342426	Urea
4	rs79563551	0	122395365	T	C	0.00341417	Urea
1	rs6697584	0	181509718	C	T	0.00342575	Urea
2	rs74700362	0	96756911	T	C	0.00342697	Urea
14	rs2270325	0	77229656	T	C	0.00343046	Urea
10	rs141464998	0	121564904	C	T	0.00343063	Urea
3	rs62251869	0	53590303	A	G	0.00343155	Urea
20	rs6058339	0	34460479	C	T	0.0034344	Urea
12	rs66491720	0	56814563	A	G	0.00343622	Urea
14	rs140425094	0	24901219	G	A	0.00343664	Urea
15	rs4539553	0	37899592	G	A	0.00342598	Urea
4	Affx-24446126	0	38584276	G	A	0.00346032	Urea
2	rs115349603	0	99159810	A	G	0.00338308	Urea
16	rs5815302	0	6396501	C	CA	0.00338251	Urea
12	rs79511322	0	77201901	C	T	0.00333596	Urea
11	rs10897318	0	62799468	C	T	0.00333705	Urea
5	rs6862252	0	123983915	G	T	0.00334007	Urea
5	rs28463448	0	26444309	G	C	0.00334108	Urea
11	rs11212236	0	107310162	A	G	0.00334492	Urea
10	rs7910501	0	6531513	A	G	0.00334511	Urea
16	rs62034247	0	2705450	G	C	0.00334527	Urea
6	rs76389676	0	26214237	A	G	0.00334578	Urea
10	rs1291837	0	11101682	C	A	0.00334656	Urea
19	rs77639989	0	40600768	G	A	0.0033488	Urea
15	rs10518914	0	37168502	A	G	0.00334885	Urea
22	rs13054099	0	41215672	C	T	0.00334887	Urea
6	rs12207833	0	166675798	C	A	0.00335231	Urea
10	rs768255	0	13210175	T	C	0.00335282	Urea
8	rs57999769	0	82171118	A	G	0.00335309	Urea
16	rs7193943	0	31271063	G	A	0.00333408	Urea
1	rs1046934	0	184023529	C	A	0.00333377	Urea
6	rs10499269	0	152917191	T	C	0.0033329	Urea
9	rs7874609	0	118616665	G	A	0.00333147	Urea
5	rs62407264	0	179313883	A	G	0.00332126	Urea
19	rs7252798	0	21908053	T	C	0.00332164	Urea
20	rs441346	0	44539492	G	C	0.00332168	Urea
6	rs79185045	0	90031158	A	G	0.00332194	Urea
17	rs1631252	0	30011567	G	A	0.00332254	Urea
17	rs79172885	0	46679834	C	T	0.00332321	Urea
22	rs738032	0	17633785	T	C	0.00332325	Urea
10	rs11200809	0	85779803	A	G	0.00335321	Urea
17	rs35985803	0	7254315	A	G	0.00332418	Urea
21	rs28628335	0	33524434	C	A	0.00332554	Urea
9	rs12342594	0	33406609	G	A	0.00332603	Urea
14	rs142153001	0	23346279	A	G	0.00332638	Urea
2	rs149074165	0	61515855	A	G	0.00332687	Urea
14	rs36057593	0	39803158	G	A	0.00332866	Urea
10	rs72809652	0	28912412	G	A	0.00333001	Urea
21	rs2202128	0	33074633	G	A	0.00333082	Urea
20	rs78757470	0	36353131	A	G	0.00332533	Urea
5	rs80093410	0	123831090	A	G	0.003383	Urea
2	rs10186756	0	224694654	C	G	0.00335349	Urea
1	rs17477188	0	188024594	C	T	0.00335624	Urea
1	rs72652243	0	18731729	A	C	0.00337362	Urea
9	rs564112	0	138558365	T	A	0.00337363	Urea
10	rs10795079	0	3896351	A	G	0.00337426	Urea
2	rs6707372	0	59359465	G	A	0.00337429	Urea
15	rs3924893	0	80845137	C	T	0.00337443	Urea
17	rs1523133	0	47192776	T	C	0.00337478	Urea
7	rs73154198	0	139139260	A	G	0.00337548	Urea
19	rs12610410	0	57175578	T	C	0.00337644	Urea
17	rs2657621	0	635080	C	A	0.00337764	Urea
8	rs79125530	0	5572678	G	C	0.00337794	Urea
20	rs6076889	0	5874229	T	C	0.00337819	Urea
3	rs17299206	0	123389855	A	G	0.00337965	Urea
7	rs2091792	0	70787309	A	G	0.00338049	Urea
14	rs8016947	0	35832666	T	G	0.00338057	Urea
5	rs13189797	0	74401639	T	G	0.00338145	Urea
18	rs9635922	0	32348722	A	G	0.00336884	Urea
20	rs6072767	0	41142644	C	T	0.00336861	Urea
21	rs28557346	0	46853418	A	G	0.0033686	Urea
10	rs192999091	0	117172842	G	A	0.00336765	Urea
1	rs1338314	0	48825355	A	G	0.00335633	Urea
10	rs1663157	0	116869924	A	G	0.00335741	Urea
3	rs11707880	0	29609335	G	A	0.00335754	Urea
21	rs3787717	0	35244429	G	A	0.00335836	Urea
20	rs17396700	0	7315936	C	G	0.00335997	Urea
1	rs79334243	0	20725924	T	C	0.00336035	Urea
13	rs79264986	0	72273281	C	T	0.00336037	Urea
6	rs12662210	0	134447959	G	A	0.00335624	Urea
20	rs17340492	0	30414503	T	C	0.00336057	Urea
1	rs28451553	0	53566571	G	A	0.00336132	Urea
16	rs72831113	0	81720022	C	T	0.00336137	Urea
21	rs2835427	0	38047345	T	C	0.00336172	Urea
4	rs11097431	0	95506842	A	G	0.00336392	Urea
5	rs115827355	0	67915038	C	T	0.00336427	Urea
17	rs6501545	0	70449908	A	G	0.00336434	Urea
16	rs11643914	0	80846208	A	G	0.00336514	Urea
8	rs72658987	0	66085522	C	G	0.00336089	Urea
3	rs13088710	0	2681527	G	A	0.00346196	Urea
10	rs12253480	0	120485421	C	T	0.0034627	Urea
12	rs61926122	0	50443468	C	T	0.00346324	Urea
8	rs403498	0	70926871	C	T	0.00356038	Urea
11	rs9783402	0	134245284	T	C	0.00356283	Urea
3	rs9311474	0	52338852	C	T	0.00356462	Urea
2	rs74414533	0	140708845	C	T	0.003565	Urea
6	rs4557570	0	4853391	A	G	0.00356527	Urea
6	rs4895815	0	127090469	G	A	0.00356544	Urea
2	rs13184	0	54587659	C	G	0.00356622	Urea
1	rs4650974	0	177765025	C	T	0.00356668	Urea
10	rs11192245	0	106709625	A	C	0.00356817	Urea
17	rs11651849	0	63322383	A	G	0.00356859	Urea
2	rs72825215	0	49135725	A	G	0.00356978	Urea
6	rs12529396	0	166374465	A	G	0.00356984	Urea
4	rs114850641	0	188200202	C	T	0.00357099	Urea
18	rs117866356	0	42633838	A	G	0.00357155	Urea
1	rs4655461	0	213864971	G	A	0.00357169	Urea
10	rs76987136	0	1582418	A	G	0.00356018	Urea
2	rs6756742	0	98699888	T	C	0.00355989	Urea
4	rs3733197	0	102839287	A	G	0.00355902	Urea
4	rs78464390	0	37189071	G	T	0.00355823	Urea
18	rs75835875	0	5857770	A	G	0.00354317	Urea
5	rs7732443	0	166290093	T	C	0.00354443	Urea
14	rs3829409	0	23467664	A	G	0.00354606	Urea
16	rs9652588	0	20370810	C	T	0.00354612	Urea
15	rs12913728	0	80836547	A	G	0.0035468	Urea
6	rs147947406	0	32574398	G	T	0.00354698	Urea
19	rs10418932	0	40800288	C	T	0.00354733	Urea
15	rs12899085	0	74246922	A	G	0.00357218	Urea
5	rs145259927	0	127702112	T	C	0.00354735	Urea
17	rs4617905	0	16344600	T	C	0.00355253	Urea
17	rs79789690	0	8867396	T	C	0.00355427	Urea
2	rs10193032	0	74051612	T	C	0.00355445	Urea
6	rs3134879	0	30015905	C	T	0.00355521	Urea
8	rs117928100	0	13760506	G	C	0.00355553	Urea
6	rs55698032	0	7395350	A	G	0.00355776	Urea
18	rs77442057	0	48371543	C	T	0.00355799	Urea
12	rs11044776	0	19848087	G	T	0.00354853	Urea
22	rs2542133	0	18644702	C	T	0.00354293	Urea
20	rs6078082	0	11143031	C	G	0.00357359	Urea
22	rs8141021	0	42747478	G	A	0.00357392	Urea
11	rs72878935	0	29886101	T	C	0.00359121	Urea
6	rs72857945	0	39003874	G	A	0.00359131	Urea
4	rs201874631	0	25780803	C	T	0.00359177	Urea
3	rs146249751	0	38565782	T	C	0.00359198	Urea
16	rs72801192	0	85672302	G	C	0.00359258	Urea
2	rs62158276	0	98627458	A	G	0.00359355	Urea
5	rs57017295	0	136540002	A	G	0.00359438	Urea
4	rs2081521	0	138157047	A	G	0.00359446	Urea
15	rs78891111	0	77867248	A	C	0.00359448	Urea
3	rs4855072	0	181735827	G	T	0.00359688	Urea
10	rs12572508	0	5580628	T	C	0.00359755	Urea
12	rs1304738	0	15506641	C	T	0.00359816	Urea
6	rs41286146	0	131973579	G	A	0.00359931	Urea
8	rs1986358	0	10316170	A	G	0.00359955	Urea
10	rs11257119	0	11521115	A	C	0.00360239	Urea
13	rs17078183	0	33521234	T	G	0.00359097	Urea
10	rs12572275	0	80896251	T	C	0.00358893	Urea
9	rs507882	0	22477034	T	C	0.00358815	Urea
2	rs115990401	0	122039275	C	T	0.00358616	Urea
15	rs71395064	0	72448582	A	G	0.00357469	Urea
12	rs12810764	0	115129176	C	T	0.00357523	Urea
14	rs10140212	0	63746100	C	T	0.00357537	Urea
10	rs7918077	0	64202391	T	G	0.00357576	Urea
15	rs4774392	0	61495016	G	C	0.00357601	Urea
14	rs151088215	0	34000861	A	G	0.00357607	Urea
11	rs1923295	0	35442608	C	T	0.0035771	Urea
2	rs80290871	0	113972927	G	T	0.00357382	Urea
2	rs11690302	0	169377410	T	C	0.00357721	Urea
4	rs12649316	0	24197397	C	T	0.00357801	Urea
1	rs12126269	0	16354590	T	A	0.00357803	Urea
7	rs7784437	0	3095676	G	A	0.00357819	Urea
7	rs118077907	0	103843108	G	T	0.00357946	Urea
12	rs12820271	0	24150901	A	G	0.00357977	Urea
7	rs10232922	0	88558861	G	A	0.00358006	Urea
4	rs13133181	0	143610293	G	A	0.00358576	Urea
14	rs115051200	0	103637463	T	C	0.0035776	Urea
7	rs702444	0	118352594	T	C	0.00354206	Urea
8	rs369738	0	24154958	G	T	0.00354074	Urea
5	rs115705879	0	152015047	T	C	0.00353763	Urea
6	rs9356355	0	165686789	A	G	0.00348134	Urea
6	rs10223710	0	32218681	G	A	0.00348134	Urea
13	rs79447176	0	66760597	C	T	0.00348328	Urea
3	rs6803120	0	183602187	T	G	0.00348462	Urea
1	rs79088546	0	201130814	T	G	0.00348599	Urea
2	rs34042006	0	234750380	T	C	0.0034861	Urea
7	rs73061822	0	21988894	C	T	0.00348751	Urea
1	rs17030613	0	113190807	C	A	0.00348776	Urea
7	rs3735615	0	20180717	C	G	0.00348841	Urea
9	rs7853771	0	419210	C	G	0.00349027	Urea
9	rs146879704	0	114886569	T	C	0.00349065	Urea
1	rs11803686	0	74781170	T	G	0.00349071	Urea
7	rs1767742	0	86625854	G	T	0.00349265	Urea
17	rs118175106	0	27216172	C	T	0.00349511	Urea
12	rs61942168	0	49333269	C	T	0.00349573	Urea
2	rs45472893	0	113954284	A	G	0.00347962	Urea
1	rs72742919	0	207277428	A	G	0.00347806	Urea
1	rs78222539	0	157840112	A	G	0.00347601	Urea
20	rs2423854	0	14915051	C	T	0.00347601	Urea
22	rs118178599	0	43414728	T	C	0.00346382	Urea
1	rs139638702	0	182026104	C	A	0.00346421	Urea
19	rs117985733	0	37898476	T	C	0.00346526	Urea
1	rs1773575	0	37505129	C	T	0.00346651	Urea
9	rs146069415	0	100080823	G	C	0.00346689	Urea
15	rs34937961	0	100216642	T	C	0.00346793	Urea
2	rs4665079	0	160403400	A	C	0.00346806	Urea
2	rs114172653	0	105296173	C	T	0.00349584	Urea
1	rs11165513	0	96368020	T	C	0.00346935	Urea
1	rs2075163	0	156181833	G	T	0.00347204	Urea
10	rs80158358	0	63835911	T	C	0.00347288	Urea
16	rs34077572	0	23379135	T	C	0.00347352	Urea
8	rs10090083	0	134352510	A	G	0.00347353	Urea
5	rs10471679	0	65630537	G	A	0.003475	Urea
2	rs112688559	0	233503540	A	T	0.00347502	Urea
18	rs11083091	0	22348256	C	T	0.00347581	Urea
13	rs4771384	0	101627314	C	T	0.00347018	Urea
16	rs80241319	0	65408635	A	G	0.0034966	Urea
13	Affx-9549781	0	59315639	A	G	0.00349707	Urea
6	rs7767221	0	151873833	C	T	0.00349874	Urea
4	rs11731590	0	138374966	G	A	0.00352056	Urea
8	rs327237	0	26444021	T	C	0.00352161	Urea
13	rs150132088	0	40391121	T	C	0.00352384	Urea
15	rs117537204	0	65131530	A	G	0.00352388	Urea
18	rs9951259	0	1898350	A	G	0.00352414	Urea
19	rs11668633	0	14583582	T	C	0.00352561	Urea
19	rs12975589	0	35839730	C	A	0.00352586	Urea
16	rs72787027	0	72033801	T	G	0.00351854	Urea
15	rs139286505	0	41148092	T	C	0.00352664	Urea
9	rs117906919	0	15957219	G	A	0.00352937	Urea
13	rs9588128	0	110910450	C	A	0.00353121	Urea
4	rs719392	0	144281231	G	A	0.00353195	Urea
21	rs2839619	0	44436177	G	A	0.00353376	Urea
16	rs145097675	0	71319312	C	G	0.00353527	Urea
4	rs2291711	0	141549393	C	A	0.00353629	Urea
10	rs7898658	0	19697629	A	G	0.00353706	Urea
7	rs7803420	0	39514106	C	A	0.00352773	Urea
1	rs288925	0	69832182	A	G	0.00276064	Urea
6	rs68600	0	32903724	T	C	0.00351742	Urea
20	rs116998640	0	15590488	A	G	0.00351699	Urea
14	rs77717558	0	102743648	C	A	0.00349904	Urea
22	rs11703948	0	38817047	G	A	0.00349909	Urea
10	rs12762146	0	91174566	T	G	0.00349956	Urea
4	rs13140370	0	135430486	C	T	0.0035015	Urea
2	rs151295692	0	44559529	T	C	0.00350258	Urea
12	rs2074533	0	48134695	T	C	0.00350338	Urea
10	rs77781878	0	118266391	G	A	0.00350488	Urea
1	rs4657482	0	165831649	A	G	0.00351722	Urea
22	rs5759795	0	23762739	C	T	0.00350499	Urea
17	rs117854938	0	70110417	T	G	0.00350866	Urea
21	rs77566633	0	47797262	T	C	0.00350885	Urea
17	Affx-80255639	0	7673731	A	G	0.00350943	Urea
1	Affx-52346351	0	155103798	C	CCT	0.00351205	Urea
12	rs11044057	0	18534866	A	C	0.00351363	Urea
19	rs1654467	0	55581511	C	T	0.00351377	Urea
10	rs7895513	0	1880612	G	A	0.00351517	Urea
17	rs34399489	0	78313562	T	C	0.0035071	Urea
1	rs202022169	0	109805568	C	T	0.00275946	Urea
3	rs114679390	0	108703306	C	T	0.00275744	Urea
11	rs72887709	0	27766758	C	T	0.0027573	Urea
1	rs35383942	0	201437832	T	C	0.00209179	Urea
7	rs117063192	0	151424970	A	G	0.0020933	Urea
3	rs28452375	0	66065606	G	A	0.00209401	Urea
7	rs194829	0	103755618	T	A	0.00209468	Urea
20	rs118137341	0	39015083	C	T	0.00209626	Urea
7	rs2140877	0	129750434	G	T	0.00209685	Urea
5	rs73082837	0	40354057	A	C	0.00209715	Urea
13	rs12871682	0	113005138	G	A	0.00209801	Urea
8	rs55944743	0	41984864	A	C	0.00209804	Urea
2	rs17517917	0	51384339	C	T	0.00209811	Urea
11	rs113242079	0	127923356	C	A	0.00209905	Urea
21	rs13047046	0	37854936	T	C	0.00209964	Urea
3	rs115336595	0	87015443	T	C	0.00209979	Urea
21	rs55654356	0	46743575	A	G	0.00210043	Urea
9	rs10760221	0	125101600	T	C	0.00210074	Urea
15	rs7181150	0	39212891	T	C	0.00209001	Urea
2	rs4971715	0	49436191	G	C	0.00208983	Urea
4	rs12642536	0	84383810	T	C	0.00208937	Urea
11	rs45550635	0	19213986	G	A	0.00208856	Urea
2	rs11887009	0	10407577	A	G	0.00207747	Urea
3	rs35972274	0	155820843	G	A	0.00207883	Urea
2	rs115201674	0	20709776	A	G	0.0020791	Urea
2	rs13407045	0	44892148	T	G	0.00207951	Urea
11	rs11327680	0	30132709	C	CT	0.00208233	Urea
11	rs10835358	0	28578068	A	G	0.00208244	Urea
14	rs942865	0	104015250	A	G	0.00208288	Urea
6	rs12209798	0	43348006	G	A	0.00210077	Urea
4	rs76454469	0	94267234	T	C	0.00208299	Urea
22	rs75337432	0	29733510	T	C	0.00208353	Urea
14	rs7143030	0	93784384	A	G	0.00208491	Urea
6	rs1188831	0	139207910	C	T	0.00208556	Urea
5	rs10057177	0	67690192	C	T	0.00208637	Urea
19	rs3212855	0	51327769	G	T	0.00208684	Urea
15	rs3848159	0	74460875	C	A	0.00208752	Urea
1	rs140736240	0	28075662	G	A	0.00208759	Urea
16	Affx-13144983	0	7232872	T	G	0.0020831	Urea
6	rs80295888	0	83401432	T	C	0.00207731	Urea
2	rs73969408	0	159856172	C	A	0.00210121	Urea
11	rs78608812	0	76870147	T	C	0.00210491	Urea
20	rs6076364	0	25556801	C	T	0.00212321	Urea
1	rs61800659	0	86803735	C	T	0.0021238	Urea
1	rs34391723	0	89042590	C	T	0.00212416	Urea
4	rs115143984	0	10864456	C	G	0.00212459	Urea
13	rs33949518	0	96555149	T	C	0.00212493	Urea
3	rs11929440	0	142756907	G	A	0.00212513	Urea
9	rs139477472	0	112705112	T	C	0.00212549	Urea
7	rs146645074	0	100457539	A	G	0.00212664	Urea
1	rs3767445	0	167700143	C	T	0.00212899	Urea
2	rs2346209	0	153340734	G	A	0.00212912	Urea
9	rs2796462	0	84202226	G	A	0.00212932	Urea
2	rs115354620	0	228200605	G	A	0.00212961	Urea
21	rs234720	0	44445292	T	C	0.00212997	Urea
5	rs115000305	0	39405734	G	A	0.00213158	Urea
12	rs2268097	0	13752832	G	A	0.00213258	Urea
12	rs61958463	0	55455167	A	G	0.00212319	Urea
17	rs80235309	0	25788866	T	C	0.0021219	Urea
2	rs10489990	0	71062648	A	G	0.00212171	Urea
14	rs34259310	0	104070517	A	G	0.00212041	Urea
2	rs4665075	0	160343075	A	C	0.0021061	Urea
11	rs11031354	0	31343576	T	C	0.00210683	Urea
15	rs79879843	0	77734471	G	A	0.00210787	Urea
16	rs4785813	0	66306676	G	A	0.00210833	Urea
16	rs111892698	0	51790083	T	C	0.00210879	Urea
6	rs75888872	0	92053209	A	G	0.00211075	Urea
20	rs11299	0	18123022	C	T	0.00211272	Urea
3	rs7649774	0	79791414	C	T	0.00210261	Urea
6	rs62419348	0	101820255	G	A	0.00211396	Urea
17	rs138080986	0	8701244	T	C	0.00211445	Urea
6	rs9392026	0	453415	G	A	0.00211618	Urea
15	rs112473834	0	71003722	T	C	0.00211625	Urea
12	rs17685140	0	47275900	T	C	0.00211638	Urea
2	rs77774334	0	12846748	G	A	0.00211663	Urea
6	rs6755	0	116571255	A	G	0.00211788	Urea
1	rs116414748	0	176951678	T	C	0.00211802	Urea
11	rs11031185	0	30737631	C	G	0.00211402	Urea
9	rs16923640	0	5898829	A	G	0.00213305	Urea
11	rs117595442	0	2310683	A	G	0.00207675	Urea
7	rs2724452	0	89338128	T	C	0.00207258	Urea
7	rs118013176	0	18106086	C	G	0.0020411	Urea
6	rs116639163	0	48640786	A	C	0.00204211	Urea
14	rs1958387	0	25561403	T	C	0.00204228	Urea
17	Affx-89023853	0	6515302	C	CT	0.00204301	Urea
2	rs16985353	0	18811566	G	A	0.00204448	Urea
11	rs1574128	0	128750122	G	A	0.00204486	Urea
11	rs75743386	0	46204571	C	T	0.00204562	Urea
5	rs6962	0	256509	A	G	0.00204663	Urea
11	rs7112925	0	66826160	T	C	0.002047	Urea
12	rs16912867	0	17615363	C	T	0.00204716	Urea
9	rs4878538	0	33425385	A	G	0.00204855	Urea
10	rs118120964	0	99309508	T	C	0.00204864	Urea
10	rs2804119	0	6959039	G	A	0.00204893	Urea
12	rs1034733	0	47988695	T	G	0.0020493	Urea
11	rs12363015	0	103900582	C	A	0.00205011	Urea
20	rs6089729	0	60890564	A	C	0.00204073	Urea
6	rs10948680	0	52023294	A	G	0.00204058	Urea
17	rs727428	0	7537792	T	C	0.00204053	Urea
9	rs2761016	0	116153352	T	C	0.00204029	Urea
17	rs8075795	0	76091734	C	G	0.00202991	Urea
1	rs57096423	0	165908875	C	A	0.00203004	Urea
2	rs74340199	0	201171129	A	G	0.00203024	Urea
8	rs17714339	0	88611547	G	C	0.0020308	Urea
16	rs79156681	0	11304320	T	C	0.00203083	Urea
5	rs72759312	0	53077300	A	G	0.00203125	Urea
21	rs55754456	0	40385208	T	C	0.00203217	Urea
3	rs71300529	0	72252682	C	G	0.00205064	Urea
16	rs1005273	0	2645965	A	G	0.00203297	Urea
7	rs117153124	0	106946324	G	C	0.00203506	Urea
11	rs8181513	0	29191130	A	G	0.00203595	Urea
1	rs78559853	0	165835726	G	A	0.00203602	Urea
7	rs1688932	0	128421135	G	A	0.00203714	Urea
7	rs12702029	0	1130584	C	T	0.00203818	Urea
15	rs72741432	0	73504709	A	G	0.00203833	Urea
7	rs73073795	0	26695454	C	A	0.00203885	Urea
4	rs56283754	0	2813388	C	T	0.00203351	Urea
6	rs1813358	0	65836027	G	T	0.00207332	Urea
6	rs79495151	0	166446077	C	T	0.00205114	Urea
6	rs61757621	0	38749064	G	C	0.00205233	Urea
12	rs17666080	0	42477570	C	T	0.00206261	Urea
14	rs116862758	0	62005414	G	A	0.00206312	Urea
8	rs10282968	0	128567327	C	A	0.00206409	Urea
5	rs78890341	0	52259815	A	G	0.00206429	Urea
12	rs4765231	0	125704267	T	G	0.00206595	Urea
2	rs13432082	0	230901647	G	A	0.00206601	Urea
9	rs7045828	0	23661166	G	A	0.00206757	Urea
11	rs11228729	0	56461474	T	C	0.00206793	Urea
3	rs900400	0	156798775	C	T	0.00206809	Urea
20	rs6019499	0	47510343	C	G	0.00206874	Urea
6	rs9488389	0	114722990	T	G	0.0020689	Urea
5	rs7710194	0	63211925	C	T	0.00206951	Urea
3	rs293916	0	14960170	T	C	0.00207049	Urea
1	rs1288406	0	53558270	A	G	0.00207151	Urea
2	rs11693914	0	212867025	G	A	0.00207213	Urea
15	rs28362881	0	74719297	T	C	0.00206235	Urea
6	rs114315636	0	10801596	G	A	0.00206092	Urea
17	rs4985855	0	21303007	A	G	0.00206005	Urea
5	rs6580598	0	148533752	A	G	0.0020589	Urea
12	rs2900402	0	17376899	A	G	0.00205234	Urea
13	rs11618601	0	53507753	T	C	0.00205271	Urea
22	rs149696716	0	45255682	A	G	0.00205358	Urea
21	rs2838084	0	43066272	A	G	0.00205383	Urea
12	rs17764405	0	65202269	T	C	0.00205413	Urea
1	rs72666826	0	52946093	C	T	0.0020542	Urea
9	rs62580581	0	134395813	T	C	0.00205426	Urea
3	rs1523594	0	135742367	A	G	0.00205181	Urea
2	rs6710025	0	177804702	A	G	0.00205518	Urea
2	rs62168017	0	138328202	T	G	0.00205656	Urea
6	rs41289369	0	151671182	T	C	0.00205671	Urea
9	Affx-52372006	0	139795122	C	CCTT	0.00205676	Urea
8	rs13257282	0	77504365	A	C	0.00205683	Urea
2	rs61738743	0	166535883	C	G	0.00205723	Urea
12	rs73185876	0	103769619	A	C	0.00205737	Urea
13	rs9585571	0	101608356	G	T	0.00205801	Urea
4	rs13103052	0	170018781	C	T	0.00205603	Urea
14	rs1291000	0	69047702	G	A	0.00202833	Urea
15	rs79360097	0	60860702	C	T	0.00213317	Urea
3	rs6801136	0	55265321	T	C	0.00213372	Urea
10	rs12773283	0	65058224	C	T	0.00222489	Urea
12	rs1870194	0	10772983	G	A	0.00222541	Urea
17	rs72842820	0	7329134	A	G	0.0022257	Urea
1	rs11802224	0	99694037	G	A	0.00222671	Urea
13	rs79115019	0	93264584	G	T	0.00222775	Urea
10	rs1348632	0	49758116	C	A	0.0022279	Urea
22	rs76204748	0	41009391	G	A	0.0022283	Urea
8	rs4872277	0	21949372	G	C	0.00222898	Urea
9	rs7027110	0	109599046	A	G	0.0022296	Urea
14	rs2766698	0	100688997	G	A	0.00222999	Urea
3	rs35936299	0	63698824	C	T	0.0022304	Urea
18	rs12455952	0	58840518	G	T	0.00223089	Urea
22	rs17548742	0	45573450	C	A	0.00223234	Urea
9	rs10119706	0	122760735	T	C	0.00223243	Urea
12	rs11610576	0	131605443	T	C	0.00223285	Urea
16	rs117421297	0	1421164	A	G	0.00222393	Urea
16	rs2076441	0	1590576	G	C	0.00222367	Urea
1	rs1192406	0	92069466	A	C	0.00222357	Urea
18	rs79644595	0	20598367	G	A	0.00222332	Urea
19	rs117839711	0	16800563	C	T	0.00221081	Urea
9	rs13283039	0	140181667	G	A	0.00221135	Urea
22	rs17219908	0	22400564	G	C	0.00221136	Urea
1	rs17352409	0	207152676	C	A	0.00221374	Urea
17	rs7210814	0	66256956	T	G	0.00221379	Urea
18	rs45578438	0	14772175	C	T	0.00221582	Urea
2	rs115529403	0	213443438	T	C	0.00221781	Urea
3	rs116312745	0	185169030	C	T	0.00223338	Urea
15	rs79085888	0	76749742	C	T	0.0022179	Urea
1	rs61818933	0	213918166	T	C	0.00221924	Urea
9	rs72759249	0	126922222	A	G	0.00221928	Urea
5	rs140850272	0	121786959	A	G	0.00222003	Urea
1	rs115523497	0	195404165	A	G	0.00222128	Urea
6	rs1207014	0	10118125	C	T	0.00222179	Urea
19	rs57579470	0	46005824	G	T	0.00222264	Urea
2	rs71446454	0	12431557	T	C	0.00222273	Urea
1	rs17387017	0	8720825	C	T	0.00221886	Urea
4	rs13131313	0	25432828	G	A	0.00221052	Urea
4	rs3114018	0	89064581	A	C	0.00223383	Urea
13	rs12430808	0	23398653	C	A	0.00223446	Urea
12	rs811327	0	56835460	C	T	0.00224468	Urea
2	rs28363021	0	75104822	G	A	0.00224521	Urea
3	rs76756791	0	180283869	T	C	0.00224588	Urea
1	rs77801739	0	184021975	G	A	0.00224649	Urea
3	rs12494177	0	57073965	T	C	0.00224803	Urea
5	rs11742646	0	141019830	G	C	0.00224889	Urea
3	rs13320728	0	110258636	C	T	0.00224987	Urea
3	rs6796490	0	48237104	G	T	0.00225128	Urea
2	rs62201973	0	211612953	A	G	0.00225132	Urea
3	rs114208192	0	707743	C	T	0.00225186	Urea
2	rs4490163	0	37655077	C	T	0.00225206	Urea
13	rs117358016	0	97166483	G	A	0.00225265	Urea
2	rs60129738	0	28328311	A	G	0.00225321	Urea
4	rs28925904	0	144359490	T	C	0.0022534	Urea
9	rs260221	0	112814823	G	T	0.00225371	Urea
6	rs9469488	0	33517117	T	G	0.00224435	Urea
16	rs251741	0	4317553	A	G	0.00224364	Urea
4	rs10034153	0	165761391	A	G	0.00224349	Urea
16	rs10775302	0	67792439	T	C	0.00224337	Urea
19	rs11085183	0	712340	C	T	0.00223494	Urea
5	rs17206232	0	64433400	A	C	0.00223676	Urea
3	rs13067263	0	188501558	G	A	0.00223724	Urea
1	rs7411150	0	44013877	A	G	0.00223751	Urea
3	rs73186059	0	122051183	C	T	0.00223779	Urea
8	rs72669556	0	102151253	T	C	0.00223782	Urea
6	rs3819720	0	32804570	A	G	0.00223817	Urea
7	rs1534696	0	26397239	C	A	0.00223437	Urea
1	rs3820389	0	167057766	A	G	0.00223901	Urea
1	rs17599629	0	150658287	G	A	0.0022395	Urea
11	rs72857124	0	10002761	G	A	0.00224024	Urea
6	rs7763581	0	1614367	G	T	0.00224087	Urea
4	rs75801512	0	125824727	T	C	0.00224202	Urea
17	rs12952823	0	69790600	A	C	0.00224273	Urea
11	rs1356428	0	114576626	T	A	0.00224294	Urea
2	rs3731696	0	203431804	G	A	0.00224308	Urea
9	rs7020887	0	132416836	A	G	0.00223937	Urea
2	rs17197996	0	152039438	C	T	0.00213365	Urea
2	rs71428996	0	168531581	A	G	0.0022099	Urea
7	rs148783445	0	117307052	A	G	0.00220874	Urea
2	rs10195209	0	99427432	A	T	0.00215348	Urea
22	rs181388	0	18221167	A	G	0.00215424	Urea
10	rs1234219	0	89649577	G	A	0.00215589	Urea
14	rs1053019	0	102808273	A	C	0.00215593	Urea
1	rs73064478	0	203716609	G	C	0.00215658	Urea
12	rs74091020	0	49608886	A	C	0.00215665	Urea
2	rs17388450	0	4103040	T	C	0.00215979	Urea
1	rs6425043	0	186675527	G	A	0.00216291	Urea
6	rs34261771	0	130125973	A	G	0.0021634	Urea
22	rs8138290	0	46786808	A	C	0.00216415	Urea
9	rs78885951	0	9978798	A	G	0.00216429	Urea
4	rs4569707	0	1003788	G	C	0.0021655	Urea
11	rs7935697	0	45112100	C	T	0.00216641	Urea
20	rs62215622	0	44763201	A	C	0.00216712	Urea
10	rs118105596	0	88022780	T	C	0.00216833	Urea
2	rs72940337	0	206117273	T	C	0.00215071	Urea
10	rs11599809	0	126587920	T	C	0.00215011	Urea
6	rs79485002	0	56684945	G	T	0.00214953	Urea
19	rs16982149	0	49079278	C	T	0.00214835	Urea
13	rs9569938	0	59267436	C	A	0.00213486	Urea
18	rs9944562	0	9388586	C	T	0.00213631	Urea
15	rs8039517	0	33326019	G	A	0.00213768	Urea
8	rs2044035	0	96123381	A	G	0.00213916	Urea
13	rs73208463	0	70132884	G	A	0.00213922	Urea
6	rs148235578	0	15513162	G	A	0.00213985	Urea
6	rs743400	0	31607111	G	A	0.00213997	Urea
9	rs117674093	0	119242694	C	T	0.00217058	Urea
14	rs17091071	0	95033708	C	A	0.00214084	Urea
10	rs56111413	0	124980695	G	C	0.00214381	Urea
16	rs449943	0	85733467	A	G	0.002145	Urea
13	rs78748310	0	32364713	C	T	0.0021452	Urea
5	rs28693971	0	68587109	C	T	0.00214582	Urea
10	Affx-80278831	0	46122288	A	AGT	0.00214622	Urea
19	rs117198656	0	13208537	T	C	0.002147	Urea
2	Affx-80220007	0	238436164	T	C	0.00214744	Urea
11	rs11234900	0	86700800	C	T	0.00214123	Urea
10	rs34998102	0	70467934	T	C	0.0022094	Urea
1	rs10922690	0	90132069	G	A	0.00217101	Urea
22	rs9306432	0	27395426	T	C	0.00217135	Urea
7	rs57029323	0	98062756	T	C	0.00219444	Urea
19	rs146586902	0	9526374	A	G	0.0021948	Urea
1	rs76414214	0	95417171	C	A	0.00219497	Urea
19	rs35699176	0	2936535	A	G	0.00219522	Urea
16	rs116934301	0	75556690	A	G	0.00219635	Urea
5	rs17670048	0	30997631	T	C	0.00219773	Urea
19	rs2074639	0	840984	T	C	0.0021991	Urea
6	rs80187274	0	131274857	A	G	0.00220005	Urea
14	rs111563259	0	83951017	T	G	0.00220096	Urea
3	rs114683701	0	193683733	C	G	0.00220179	Urea
7	rs77921209	0	115574655	C	T	0.00220244	Urea
9	rs113517637	0	86537943	T	C	0.00220282	Urea
15	rs11853486	0	39239162	T	C	0.00220327	Urea
11	rs537001	0	63787111	A	G	0.00220355	Urea
7	rs144694231	0	25266274	G	T	0.00220733	Urea
12	rs73120027	0	57616923	A	G	0.00219364	Urea
21	rs2836904	0	40502513	C	A	0.00219331	Urea
2	rs4673110	0	225380370	C	T	0.00219171	Urea
3	rs9842454	0	108663080	T	C	0.00218979	Urea
9	rs117015617	0	116435937	G	A	0.00217146	Urea
1	Affx-89013882	0	156100407	T	G	0.00217454	Urea
3	rs11717069	0	136848894	A	G	0.0021759	Urea
19	rs117253957	0	46398959	A	G	0.00217681	Urea
12	rs7315731	0	46321514	T	A	0.00217936	Urea
9	rs12552638	0	33393629	T	G	0.00218048	Urea
9	rs1337630	0	1159236	A	G	0.00218072	Urea
7	rs357379	0	138086495	G	A	0.00217108	Urea
16	rs75631671	0	57246462	T	A	0.00218081	Urea
2	rs76089740	0	228537236	A	G	0.00218141	Urea
2	rs581815	0	224647136	T	C	0.00218185	Urea
6	rs34130495	0	160560824	A	G	0.00218255	Urea
6	rs142223162	0	28297090	A	G	0.00218477	Urea
16	rs1534509	0	5285345	G	A	0.00218529	Urea
4	rs80037570	0	160698578	A	G	0.0021867	Urea
3	rs9840529	0	71208815	C	T	0.00218748	Urea
4	rs6533058	0	104130986	A	C	0.00218121	Urea
1	rs144884147	0	103488522	G	C	0.00202629	Urea
11	rs3782007	0	114066438	A	G	0.00202602	Urea
1	rs79323415	0	86861223	C	T	0.00202525	Urea
4	rs76002967	0	169899721	G	C	0.00187306	Urea
9	rs748751	0	139051174	G	A	0.00187308	Urea
1	rs67043929	0	94040287	C	T	0.00187321	Urea
4	rs78113448	0	116633535	T	C	0.00187335	Urea
4	rs11133542	0	53288276	A	G	0.00187445	Urea
10	rs704017	0	80819132	A	G	0.00187553	Urea
18	rs144334578	0	68126858	G	A	0.00187595	Urea
1	rs35873832	0	202300127	T	G	0.00187639	Urea
5	rs77706937	0	173267264	A	G	0.00187659	Urea
11	rs34571660	0	126314198	C	G	0.00187769	Urea
16	rs117551222	0	52867912	C	T	0.00187857	Urea
4	rs75604819	0	176567355	G	C	0.00187868	Urea
4	rs59660107	0	77602749	G	T	0.00187887	Urea
6	rs2070600	0	32151443	T	C	0.00188015	Urea
16	rs80157150	0	69531633	T	C	0.00188031	Urea
19	rs2910355	0	8901112	G	C	0.00187225	Urea
8	rs921957	0	119107434	G	A	0.00187218	Urea
8	rs11777461	0	32364970	T	C	0.00187164	Urea
10	rs77102475	0	44089490	G	A	0.00186865	Urea
8	rs7815775	0	25924981	T	G	0.00184833	Urea
1	rs116084450	0	187763882	C	T	0.0018498	Urea
19	rs79337745	0	12674755	A	C	0.00185026	Urea
16	rs8047583	0	71244275	G	A	0.00185086	Urea
1	rs12409570	0	22868956	T	C	0.00185186	Urea
22	rs117873737	0	30694998	A	G	0.00185271	Urea
15	rs62005953	0	53936378	G	C	0.00185529	Urea
19	rs10410070	0	31830613	T	C	0.00188328	Urea
5	rs17196719	0	9828770	C	T	0.00185681	Urea
19	rs35699767	0	12541795	A	C	0.00185908	Urea
16	rs78457313	0	47975774	C	T	0.00186125	Urea
12	rs12312583	0	15371606	G	A	0.00186299	Urea
13	rs9549092	0	40754324	C	T	0.00186467	Urea
9	rs2769719	0	15902478	G	C	0.00186488	Urea
7	rs12539356	0	151508257	T	G	0.00186681	Urea
11	rs17555513	0	16453781	A	G	0.00186689	Urea
4	rs78920152	0	152692936	T	C	0.00185746	Urea
9	rs41274845	0	34311020	C	T	0.0018483	Urea
17	rs16948213	0	13549033	T	C	0.0018843	Urea
4	rs145769252	0	82096035	T	C	0.00188647	Urea
14	rs117642945	0	31514017	T	C	0.00189905	Urea
21	rs73220570	0	38693890	C	A	0.00190098	Urea
14	rs17511963	0	102446400	C	T	0.00190254	Urea
4	rs73207332	0	2588949	G	T	0.00190401	Urea
11	rs117773716	0	30785949	T	G	0.00190456	Urea
16	rs62013964	0	6125783	A	G	0.00190525	Urea
1	rs644332	0	78634998	G	A	0.00190529	Urea
12	rs2544029	0	48194957	T	C	0.00190551	Urea
20	rs6025096	0	55286814	T	C	0.00190589	Urea
14	rs112255338	0	73026532	T	C	0.00190633	Urea
9	rs2676629	0	115371397	G	A	0.00190704	Urea
7	rs10950188	0	68897139	G	A	0.00190904	Urea
11	rs116969766	0	88205793	G	A	0.0019113	Urea
7	rs31651	0	87029287	A	G	0.00191144	Urea
14	rs76068234	0	31832701	A	G	0.00191362	Urea
8	rs56151314	0	21909244	C	T	0.00189869	Urea
5	rs141807508	0	154634831	A	C	0.00189862	Urea
16	rs1045814	0	89762915	T	C	0.00189808	Urea
17	rs11544715	0	67304447	T	C	0.00189687	Urea
20	rs2297588	0	60894470	T	C	0.00188744	Urea
10	rs10788464	0	87461067	C	T	0.00188763	Urea
4	rs117164903	0	120682488	C	T	0.00188809	Urea
2	rs6434092	0	185498003	C	G	0.00189006	Urea
10	rs72844452	0	102473528	T	C	0.00189009	Urea
4	rs114740461	0	178406883	T	C	0.00189088	Urea
22	rs4823146	0	44205335	G	A	0.001891	Urea
10	rs3000954	0	81972386	C	A	0.00188457	Urea
19	Affx-80286917	0	1055907	C	CT	0.00189107	Urea
9	rs2360158	0	30134409	T	C	0.00189228	Urea
4	rs114585534	0	160787840	G	A	0.00189277	Urea
11	rs7112087	0	7578417	G	A	0.00189295	Urea
15	rs145923939	0	74961238	C	T	0.00189529	Urea
1	rs61777478	0	25924238	G	C	0.00189552	Urea
12	rs7972171	0	55444946	C	T	0.00189568	Urea
1	rs6428662	0	89080181	C	T	0.0018964	Urea
20	rs61544915	0	44947938	C	T	0.00189142	Urea
2	rs17617459	0	63660902	T	C	0.00191372	Urea
2	rs75074741	0	48618428	T	G	0.00184744	Urea
2	rs185596534	0	71886111	A	G	0.00184396	Urea
4	rs115548713	0	159884401	A	G	0.00179258	Urea
4	rs10031076	0	25238909	A	G	0.00179428	Urea
8	rs12543525	0	95812058	T	C	0.0017948	Urea
5	rs74525875	0	29215940	A	G	0.00179592	Urea
8	rs77989423	0	88902333	T	C	0.00179805	Urea
20	rs138539292	0	62707975	C	G	0.00180007	Urea
5	rs116588714	0	108728983	G	A	0.00180039	Urea
4	rs76969165	0	189185415	G	A	0.00180132	Urea
9	rs10809333	0	1117775	G	T	0.00180164	Urea
7	rs10954039	0	124208770	G	T	0.00180203	Urea
3	rs9816138	0	187809352	T	G	0.00180213	Urea
17	rs75539351	0	28143880	T	C	0.00180233	Urea
4	rs12645494	0	86821888	G	A	0.00180266	Urea
10	rs1878044	0	82286393	T	C	0.00180297	Urea
5	rs12188744	0	99818822	T	C	0.001804	Urea
7	rs117243226	0	75192793	G	C	0.00179237	Urea
8	rs17413882	0	4204310	C	T	0.00179134	Urea
7	rs55746715	0	139842630	C	T	0.00179084	Urea
4	rs76384789	0	22645401	C	T	0.00179044	Urea
19	rs78305172	0	45026116	A	G	0.00177451	Urea
16	rs72768939	0	22282004	T	C	0.00177567	Urea
1	rs77972635	0	202044277	C	G	0.00177718	Urea
18	rs12709578	0	1834649	T	G	0.00177813	Urea
7	rs148434504	0	85397829	A	G	0.00177889	Urea
8	rs11787126	0	38921313	G	C	0.00178026	Urea
12	rs1235153	0	48110325	A	G	0.0017804	Urea
1	rs2300161	0	71436256	T	C	0.00181296	Urea
7	rs28573068	0	56317934	T	G	0.00178163	Urea
1	rs2994552	0	56787046	C	A	0.00178312	Urea
12	rs71460175	0	77112127	G	A	0.00178456	Urea
6	Affx-28459031	0	31514616	G	A	0.00178506	Urea
19	rs143541527	0	38103676	T	C	0.00178634	Urea
15	rs74011406	0	47631034	A	G	0.00178874	Urea
18	rs79429603	0	45667119	G	C	0.00178918	Urea
14	rs61997639	0	104620706	T	C	0.00178981	Urea
12	rs12366831	0	121491957	A	G	0.00178262	Urea
15	rs12440642	0	96857621	T	C	0.00184549	Urea
5	rs73730598	0	77973	A	G	0.0018134	Urea
17	rs75476648	0	16419532	T	G	0.0018143	Urea
8	rs57857832	0	140089341	T	G	0.00182852	Urea
6	rs2857595	0	31568469	A	G	0.00183012	Urea
3	rs77693251	0	137165643	G	T	0.00183016	Urea
3	rs116626829	0	48918313	C	T	0.00183045	Urea
11	rs117566381	0	60638753	A	C	0.00183104	Urea
1	rs72720863	0	88879620	T	C	0.00183155	Urea
10	rs35808802	0	97143826	C	T	0.00183405	Urea
6	rs424232	0	32208324	T	C	0.00183573	Urea
4	rs17258361	0	127522951	C	T	0.00183579	Urea
8	rs4735729	0	77309103	T	G	0.00183869	Urea
21	rs2823183	0	16616826	G	A	0.00184003	Urea
5	rs2900797	0	157402820	C	T	0.00184037	Urea
1	rs673866	0	54590341	C	A	0.00184327	Urea
21	rs7354783	0	40652992	A	G	0.0018434	Urea
2	rs28623595	0	178327559	A	G	0.00184385	Urea
5	rs6555059	0	226453	G	A	0.0018278	Urea
12	rs78544776	0	63408446	A	G	0.00182715	Urea
19	rs35851152	0	49229069	A	G	0.00182662	Urea
5	rs148938083	0	149310665	T	C	0.00182575	Urea
1	rs151243727	0	230190054	T	C	0.00181468	Urea
11	rs1792351	0	92316799	T	G	0.00181474	Urea
7	rs10246847	0	9330626	G	A	0.00181517	Urea
3	rs1391055	0	130126197	A	G	0.0018156	Urea
9	rs751543	0	119122342	C	T	0.00181697	Urea
8	rs13271779	0	119139385	G	A	0.00181703	Urea
1	rs78564108	0	196331529	C	T	0.00181869	Urea
10	rs703965	0	80955067	T	C	0.00181426	Urea
9	rs13296176	0	33149184	C	T	0.00181887	Urea
14	rs4900162	0	93388106	G	A	0.0018193	Urea
17	rs62084078	0	65386886	C	T	0.00181994	Urea
3	rs11918588	0	183601715	A	C	0.00182001	Urea
15	rs72752111	0	86738120	C	A	0.00182178	Urea
16	rs11648332	0	53127846	G	T	0.00182328	Urea
4	rs1912864	0	160802363	T	G	0.00182457	Urea
2	rs6734709	0	86685133	G	A	0.00182458	Urea
16	rs28708638	0	55401815	C	T	0.00181913	Urea
11	rs4529888	0	127081591	G	A	0.00191435	Urea
19	rs75396634	0	49796081	G	A	0.00191435	Urea
19	rs113538577	0	1178254	A	G	0.00191438	Urea
17	rs72832234	0	36184397	G	A	0.00198626	Urea
4	rs75689614	0	41796801	T	G	0.0019869	Urea
5	rs17659467	0	150563720	C	T	0.0019871	Urea
3	rs34473902	0	193835966	A	G	0.00198741	Urea
19	rs885704	0	2833431	G	A	0.0019875	Urea
11	rs61903810	0	86637689	T	C	0.00198827	Urea
6	rs2474152	0	144013059	C	T	0.00198856	Urea
5	rs17573010	0	156477831	A	G	0.00198874	Urea
7	rs56256298	0	148290765	A	G	0.00198977	Urea
2	rs1449481	0	142835889	C	T	0.001992	Urea
6	rs1145909	0	84003291	T	G	0.00199205	Urea
11	rs7119691	0	28902163	G	A	0.00199224	Urea
15	rs1394759	0	39532450	G	A	0.00199253	Urea
14	rs118164726	0	59013798	G	A	0.00199444	Urea
6	rs1575217	0	123888760	A	G	0.00199527	Urea
9	rs34775285	0	6526333	C	G	0.00198576	Urea
16	rs36102575	0	48130781	T	C	0.00198516	Urea
18	rs62103198	0	77634276	C	T	0.00198515	Urea
3	rs71314033	0	160828884	G	A	0.00198445	Urea
11	rs75212415	0	46376384	C	T	0.00197344	Urea
16	rs11867084	0	69493633	C	T	0.00197354	Urea
10	rs41285613	0	295334	G	T	0.00197474	Urea
7	rs139094604	0	45016491	T	C	0.00197553	Urea
18	rs4998986	0	57131733	A	G	0.00197693	Urea
17	rs76824548	0	10257937	T	C	0.00197708	Urea
10	rs41274082	0	65381281	T	C	0.00197745	Urea
5	rs699644	0	530761	A	C	0.00199539	Urea
17	rs2525093	0	46065092	A	C	0.00197841	Urea
20	rs290393	0	52688451	A	G	0.00197866	Urea
2	rs4952542	0	42148519	T	C	0.0019792	Urea
2	rs4514898	0	73966271	T	C	0.0019803	Urea
10	rs118037371	0	56993693	A	G	0.00198157	Urea
3	rs4678009	0	123049678	T	C	0.00198194	Urea
6	rs7742261	0	104008356	A	C	0.00198255	Urea
14	rs11160652	0	101998664	A	G	0.00198386	Urea
2	rs3791765	0	10099635	G	A	0.0019785	Urea
2	rs67798881	0	13121908	A	G	0.00197296	Urea
5	rs52252	0	141964516	C	T	0.00199593	Urea
2	rs2576776	0	105974978	A	G	0.00199796	Urea
2	rs17040773	0	112500035	C	A	0.00201289	Urea
3	rs143870323	0	114392596	A	C	0.00201383	Urea
19	rs73046788	0	49598198	T	C	0.00201469	Urea
10	rs2901293	0	123212302	A	G	0.0020152	Urea
6	rs12527048	0	50666968	T	C	0.0020153	Urea
11	rs16924976	0	33960381	T	C	0.00201732	Urea
17	rs75277344	0	37694226	A	G	0.00201789	Urea
6	rs77940241	0	17301368	A	C	0.00201796	Urea
4	rs28501175	0	151088449	C	T	0.00201853	Urea
1	rs7528919	0	154699134	C	G	0.0020198	Urea
1	rs60663860	0	234406641	T	C	0.00202015	Urea
3	Affx-21863948	0	187447701	A	C	0.00202081	Urea
13	rs7321873	0	40760938	A	C	0.00202081	Urea
15	rs1991208	0	47741212	G	T	0.00202355	Urea
19	rs60730366	0	4800985	T	C	0.00202406	Urea
12	rs2241205	0	109968913	A	G	0.00201184	Urea
3	rs73208343	0	106789164	T	C	0.00201083	Urea
7	rs58636013	0	1480280	T	C	0.00200994	Urea
12	rs73046730	0	9972278	T	C	0.00200911	Urea
5	rs11746381	0	76284	C	T	0.00199949	Urea
4	rs77402769	0	27103700	T	C	0.00199964	Urea
11	rs75591313	0	128236556	T	C	0.00200007	Urea
15	rs11072921	0	80800156	G	A	0.0020005	Urea
6	rs943008	0	11220172	C	T	0.00200059	Urea
5	rs13156549	0	139514964	C	T	0.00200092	Urea
17	rs34291415	0	10957463	G	A	0.00200117	Urea
22	rs9616911	0	51114518	T	C	0.00199781	Urea
6	rs74553560	0	47847179	A	G	0.00200125	Urea
6	rs1326160	0	76670086	T	C	0.00200183	Urea
8	rs6994742	0	8540070	C	T	0.0020027	Urea
3	rs13080477	0	121669003	A	G	0.00200592	Urea
10	rs78582319	0	125215981	A	G	0.00200624	Urea
6	rs4620132	0	98662128	A	G	0.00200699	Urea
6	rs1402535	0	122293846	A	G	0.00200735	Urea
2	rs1917890	0	96672001	T	C	0.00200819	Urea
11	rs76077731	0	29562437	G	T	0.00200149	Urea
11	rs681200	0	114024748	C	A	0.00197258	Urea
6	rs2050190	0	32339076	G	A	0.00197209	Urea
12	rs766903	0	51703834	G	A	0.001972	Urea
1	rs2640909	0	7890117	C	T	0.00192967	Urea
12	rs75946049	0	125179779	A	G	0.00193002	Urea
13	rs4772271	0	100847741	C	T	0.00193039	Urea
8	rs827535	0	104324662	A	G	0.00193094	Urea
3	rs6789479	0	159815034	A	T	0.0019315	Urea
16	rs8055697	0	50232681	G	A	0.00193186	Urea
1	rs1588578	0	220435743	T	C	0.00193219	Urea
13	rs60914082	0	27817000	C	T	0.00193247	Urea
5	rs6880820	0	528609	C	T	0.0019336	Urea
3	rs9821748	0	130145541	G	A	0.00193373	Urea
6	rs3024318	0	6319359	T	C	0.00193492	Urea
8	rs116912343	0	145167622	T	C	0.00193719	Urea
12	rs7301728	0	48337517	A	G	0.00193731	Urea
11	rs34162672	0	35473781	G	A	0.00193813	Urea
4	rs76733650	0	41788640	G	A	0.00193834	Urea
5	rs200279292	0	150907694	A	C	0.00192957	Urea
4	rs11736535	0	146139896	G	A	0.00192945	Urea
5	rs6452453	0	71713199	G	A	0.0019294	Urea
2	rs13407561	0	79544571	A	C	0.00192768	Urea
5	rs16885991	0	55972578	C	A	0.00191468	Urea
2	rs10209732	0	159106259	G	A	0.00191477	Urea
5	rs463447	0	132844090	C	A	0.00191499	Urea
3	rs2133885	0	56854504	A	G	0.00191543	Urea
2	rs10865402	0	26535383	A	G	0.00191602	Urea
1	rs2274664	0	54704629	C	T	0.00191643	Urea
20	rs8114775	0	18067856	T	G	0.00191868	Urea
14	rs17779007	0	65929336	T	C	0.00193961	Urea
2	Affx-80218303	0	152392249	C	G	0.00191912	Urea
12	rs117307872	0	47469731	A	C	0.00192053	Urea
13	rs1888004	0	111019895	C	T	0.00192388	Urea
11	rs4756321	0	36466141	G	A	0.00192399	Urea
6	rs9487226	0	110142832	A	G	0.0019254	Urea
6	rs2627234	0	134364428	T	C	0.00192703	Urea
2	rs11684087	0	25887288	A	G	0.00192762	Urea
17	rs78160169	0	45960746	G	A	0.00192766	Urea
4	rs34648105	0	71555507	A	T	0.00192015	Urea
2	rs11126986	0	85440398	A	G	0.00193991	Urea
3	rs67697892	0	80316748	T	C	0.00194023	Urea
3	rs1520493	0	46580222	C	T	0.00194079	Urea
5	rs4129462	0	2106236	G	T	0.00195406	Urea
1	rs114342223	0	41411693	G	A	0.00195418	Urea
2	rs112324261	0	49703312	C	T	0.00195524	Urea
15	rs72713738	0	29895763	T	C	0.00195805	Urea
11	rs61909592	0	87155217	C	T	0.00195959	Urea
3	rs7433704	0	18079692	G	A	0.00196273	Urea
2	rs7586294	0	25491016	T	C	0.0019635	Urea
3	rs13059137	0	115347556	T	G	0.00195022	Urea
2	rs1356889	0	50516587	A	C	0.00196406	Urea
15	rs78911138	0	76275641	T	G	0.00196751	Urea
22	rs181390	0	18222263	A	G	0.00196888	Urea
7	rs75771402	0	92692473	C	T	0.00196932	Urea
16	rs12447044	0	64888776	G	A	0.00197034	Urea
10	rs34569149	0	120121302	G	A	0.00197038	Urea
5	rs61748206	0	38946608	C	T	0.00197145	Urea
6	rs12201030	0	153076789	G	A	0.00197152	Urea
5	rs11738413	0	143017220	C	T	0.0019649	Urea
3	rs114379583	0	121007157	T	G	0.00225432	Urea
4	rs62291088	0	6907327	A	G	0.00195016	Urea
13	rs116986649	0	97454987	A	C	0.00194984	Urea
6	rs12199109	0	109469057	T	C	0.00194082	Urea
1	rs79810698	0	154836444	A	C	0.00194122	Urea
10	rs833380	0	93822193	T	C	0.00194229	Urea
1	rs2500487	0	244199872	C	T	0.0019426	Urea
3	rs6790999	0	160386249	G	T	0.00194282	Urea
2	rs115900338	0	155677812	G	A	0.00194377	Urea
14	rs72680799	0	44537450	A	G	0.00194486	Urea
6	rs4713505	0	32105001	T	G	0.00195014	Urea
1	rs74631221	0	188018893	A	G	0.00194551	Urea
12	rs34705855	0	124186348	C	T	0.00194686	Urea
9	rs462920	0	89765058	A	G	0.00194716	Urea
6	rs11969718	0	156286386	A	G	0.00194736	Urea
14	rs111482949	0	48584096	C	T	0.00194743	Urea
17	rs144321760	0	3386869	C	T	0.00194782	Urea
5	rs4475234	0	7269994	G	A	0.0019482	Urea
18	rs8097441	0	41968245	G	A	0.00194892	Urea
20	rs911452	0	55279345	T	C	0.0019463	Urea
12	rs79248361	0	1742249	A	G	0.0038937	Urea
12	rs3817487	0	70740194	A	G	0.00225551	Urea
2	rs6738825	0	198896895	A	G	0.00225582	Urea
13	rs61966327	0	73323870	A	G	0.00259234	Urea
16	rs463025	0	66889670	T	C	0.00259312	Urea
17	rs112105951	0	41816956	T	C	0.00259348	Urea
3	rs4894452	0	173386841	A	G	0.00259434	Urea
1	rs12739352	0	203646034	A	C	0.00259714	Urea
9	rs142607078	0	35740293	G	C	0.00259721	Urea
17	rs4986172	0	43216281	T	C	0.00259823	Urea
1	rs147394161	0	21924946	C	T	0.0025988	Urea
17	rs35104165	0	38062503	C	T	0.00259891	Urea
11	rs12796693	0	30429583	C	A	0.00260112	Urea
1	rs1725268	0	7555322	A	G	0.00260131	Urea
17	rs17759537	0	43417458	A	G	0.00260233	Urea
11	rs3802914	0	30033191	A	G	0.00260372	Urea
9	rs10984789	0	122766104	T	C	0.00260414	Urea
6	rs443198	0	32190406	G	A	0.00260439	Urea
10	rs488951	0	107728410	C	T	0.00259086	Urea
20	rs17785427	0	48250212	C	A	0.00259086	Urea
1	rs12138361	0	159896482	T	C	0.00259068	Urea
2	rs66476214	0	16476237	T	C	0.00258767	Urea
7	rs6461992	0	27220831	A	G	0.00257157	Urea
11	rs6485652	0	12337522	T	C	0.00257264	Urea
7	rs57024601	0	1323950	A	G	0.00257293	Urea
2	rs62131680	0	14951093	C	T	0.00257296	Urea
7	rs1638734	0	66097539	C	A	0.00257326	Urea
3	rs989084	0	3357144	T	C	0.00257415	Urea
9	rs117005854	0	94514394	C	T	0.00257418	Urea
11	rs72887755	0	27801789	A	G	0.00260555	Urea
2	rs114884086	0	114089230	T	G	0.00257734	Urea
11	rs7952138	0	118953952	G	A	0.00257901	Urea
17	rs34331207	0	19696793	T	C	0.00258161	Urea
15	rs6495499	0	80711769	G	C	0.00258268	Urea
8	rs117923462	0	9776261	C	T	0.00258331	Urea
8	rs17731036	0	92588909	G	A	0.0025855	Urea
10	rs10826475	0	28776864	T	G	0.00258575	Urea
9	rs524538	0	136817098	C	A	0.00258694	Urea
3	rs78506599	0	156139896	G	T	0.00257744	Urea
19	rs62110434	0	37953661	T	C	0.00257154	Urea
1	rs79091515	0	185026908	A	G	0.00260608	Urea
7	rs117168663	0	134730252	T	C	0.00260765	Urea
12	Affx-8220405	0	57071889	AG	A	0.002627	Urea
2	rs76804142	0	18058068	T	C	0.00262718	Urea
13	rs117546440	0	59464935	G	A	0.00262855	Urea
8	rs10106329	0	32214317	G	A	0.00262906	Urea
10	rs11597103	0	29275719	C	T	0.00262959	Urea
5	rs1531545	0	52193287	T	C	0.00263016	Urea
6	rs2070698	0	12291112	T	C	0.00263085	Urea
8	rs231160	0	116394128	C	T	0.00263141	Urea
15	rs16963739	0	50786024	C	T	0.00263183	Urea
8	rs75603701	0	32538215	A	C	0.00263199	Urea
18	rs116200159	0	35590845	A	G	0.00263475	Urea
17	rs148830656	0	43011505	AT	A	0.00263579	Urea
6	rs117946518	0	142131691	A	C	0.00263661	Urea
7	rs28927677	0	105429087	C	G	0.00263694	Urea
14	rs781360	0	52845616	G	T	0.00263787	Urea
2	rs75846911	0	160687794	T	C	0.00262684	Urea
5	rs77314149	0	73740420	G	T	0.00262425	Urea
10	rs117680093	0	53746534	T	C	0.00262424	Urea
11	rs10743099	0	9066476	C	T	0.00262399	Urea
15	rs80259650	0	59829970	T	G	0.00260929	Urea
2	rs74861139	0	121946535	G	C	0.0026094	Urea
14	rs941560	0	100038487	G	A	0.00261219	Urea
18	rs9949668	0	47735555	C	T	0.00261315	Urea
16	rs72783252	0	63658675	T	C	0.00261377	Urea
7	rs17471501	0	101200765	T	C	0.0026155	Urea
5	rs148814424	0	1081740	T	C	0.00261607	Urea
19	rs2546551	0	50896360	T	C	0.00260722	Urea
6	rs1544050	0	39279131	G	A	0.00261698	Urea
3	rs62249813	0	56867765	T	G	0.00261906	Urea
5	rs56393344	0	177847156	A	G	0.00261986	Urea
7	rs118124342	0	64848923	T	C	0.00261999	Urea
1	rs115037911	0	179977781	C	T	0.00262125	Urea
20	rs34507260	0	62353508	G	A	0.00262265	Urea
9	rs673057	0	135965037	G	T	0.00262309	Urea
1	rs2298900	0	169669020	G	A	0.00262368	Urea
19	rs36016771	0	53392883	C	T	0.00261821	Urea
2	rs1067368	0	44654889	C	T	0.00263822	Urea
7	rs78228321	0	93997824	T	C	0.00256951	Urea
19	rs10408993	0	45305753	C	T	0.00256878	Urea
16	rs150077027	0	67354670	A	T	0.00252275	Urea
4	rs34851941	0	7409795	C	T	0.0025239	Urea
20	rs2064638	0	36105831	G	A	0.00252471	Urea
13	rs116958348	0	33943296	G	T	0.00252488	Urea
14	rs35607894	0	72408638	A	G	0.00252548	Urea
2	rs114449641	0	74090944	T	G	0.00252693	Urea
12	rs117839344	0	58183636	G	A	0.00252759	Urea
14	rs10134365	0	39722023	C	G	0.00252831	Urea
19	rs1122500	0	3844767	A	G	0.00252858	Urea
20	rs3818004	0	50224206	A	G	0.00252889	Urea
10	rs117808382	0	35284000	A	C	0.00253083	Urea
20	rs7362456	0	36243512	T	C	0.00253095	Urea
3	rs1733327	0	120104672	C	A	0.00253131	Urea
12	rs2069389	0	56359642	G	A	0.00253155	Urea
2	rs12467441	0	61685826	C	T	0.0025318	Urea
9	rs67506437	0	140085210	C	G	0.00252245	Urea
1	rs145588689	0	154574541	C	G	0.00252212	Urea
1	rs6672060	0	207159378	A	C	0.00251991	Urea
3	rs9821382	0	108812154	G	A	0.00251908	Urea
15	rs28384969	0	91289835	T	C	0.00250142	Urea
1	rs6680700	0	157979035	G	A	0.00250254	Urea
11	rs12361415	0	47474146	G	T	0.00250316	Urea
10	rs66846769	0	85822276	A	G	0.00250338	Urea
4	rs78308976	0	144590209	A	G	0.00250495	Urea
2	rs4278918	0	223043911	A	G	0.00250563	Urea
16	rs112797109	0	52314162	T	C	0.00250585	Urea
5	rs6878847	0	166061635	G	A	0.00253232	Urea
2	rs12464748	0	240988347	G	A	0.00250763	Urea
11	rs34228540	0	67640697	G	A	0.00251213	Urea
20	rs117696990	0	51858785	T	C	0.0025134	Urea
8	rs2604377	0	15648391	C	G	0.00251552	Urea
1	rs2636319	0	243501047	C	A	0.0025165	Urea
5	rs1232027	0	79915020	A	G	0.00251651	Urea
8	rs1551756	0	140857993	C	T	0.00251748	Urea
2	rs34355135	0	170029657	T	C	0.00251793	Urea
17	rs12952998	0	47990193	G	A	0.00250941	Urea
17	rs4969475	0	79975835	C	G	0.00256925	Urea
8	rs7018356	0	129617881	C	T	0.00253331	Urea
16	rs8060700	0	60575074	G	T	0.00253878	Urea
1	rs114194013	0	115705479	T	G	0.00255508	Urea
8	rs10808906	0	57779443	G	A	0.00255557	Urea
6	rs201201431	0	71569066	CCAT	C	0.00255583	Urea
18	rs73497267	0	75505536	T	C	0.00255586	Urea
10	rs2518049	0	5138036	A	G	0.00255746	Urea
8	rs16903058	0	129537048	T	C	0.00255883	Urea
6	rs77579349	0	34480473	A	C	0.00255915	Urea
9	rs72766607	0	136895818	G	T	0.00255938	Urea
14	rs118059813	0	56471962	G	T	0.00255965	Urea
6	rs9491675	0	127251021	A	G	0.00256231	Urea
11	rs28927679	0	247329	T	C	0.00256277	Urea
7	rs2723564	0	17739141	A	G	0.00256398	Urea
1	rs7355167	0	89130766	C	G	0.00256449	Urea
9	rs751030	0	37391109	T	C	0.00256514	Urea
11	rs79829037	0	15782985	T	C	0.00256599	Urea
10	rs10787426	0	113728434	T	C	0.00255477	Urea
10	rs2949375	0	87513389	A	G	0.00255415	Urea
4	rs80245890	0	8007261	A	G	0.00255409	Urea
2	rs17430209	0	185432834	C	A	0.00255368	Urea
14	rs12881891	0	33586364	G	A	0.00254065	Urea
2	rs55846056	0	202848214	C	A	0.0025412	Urea
7	rs75047402	0	76721798	C	T	0.0025414	Urea
13	rs2302757	0	113909339	G	A	0.00254148	Urea
1	rs114911624	0	156037357	T	C	0.0025417	Urea
11	rs17357454	0	102551202	C	A	0.00254351	Urea
6	rs1929849	0	35205541	T	C	0.00254412	Urea
19	rs1054940	0	55598724	G	A	0.00253375	Urea
7	rs10223945	0	113513828	T	C	0.00254529	Urea
13	rs61971164	0	99190397	C	A	0.0025487	Urea
2	rs597606	0	224660972	T	C	0.00254876	Urea
9	rs72740420	0	76304280	T	C	0.00254885	Urea
3	rs111594564	0	10232428	G	T	0.00254902	Urea
18	Affx-36182531	0	42783135	T	C	0.00254924	Urea
11	rs7124143	0	62810463	T	C	0.00254959	Urea
2	rs11679483	0	161524149	G	A	0.00254969	Urea
19	rs10421285	0	57085769	C	G	0.00254555	Urea
11	rs4930067	0	2297586	A	C	0.0025007	Urea
16	rs2432614	0	76096084	C	T	0.00263911	Urea
3	rs7630214	0	52554304	G	C	0.00263926	Urea
5	rs1531803	0	44528543	C	A	0.00271265	Urea
4	rs113938631	0	11792243	G	A	0.00271283	Urea
2	rs12470470	0	167040212	C	T	0.00271356	Urea
1	rs72758701	0	227105053	C	A	0.00271362	Urea
7	rs4081606	0	22140872	C	T	0.00271809	Urea
15	rs4640136	0	37201240	C	T	0.00271851	Urea
10	rs10995153	0	64182619	T	C	0.00271916	Urea
12	rs10773112	0	125338529	C	T	0.0027204	Urea
6	rs4140446	0	90448092	C	T	0.0027214	Urea
6	rs2281038	0	135231513	G	A	0.00272279	Urea
11	rs11031767	0	32427428	G	T	0.00272371	Urea
21	rs75990536	0	16849795	C	T	0.0027239	Urea
1	rs11208997	0	67560956	C	T	0.00272705	Urea
12	rs77362355	0	15547710	A	G	0.00272766	Urea
4	rs113189092	0	170685867	C	T	0.0027278	Urea
6	rs534957	0	53406351	C	G	0.00271101	Urea
19	rs34837445	0	10998845	G	A	0.00271051	Urea
8	rs77730942	0	75640133	A	G	0.00270905	Urea
9	rs4877909	0	87784527	T	C	0.00270891	Urea
15	rs117497221	0	75023679	T	C	0.00269762	Urea
17	rs2301652	0	15928584	T	G	0.00269799	Urea
3	rs4679994	0	152372541	C	T	0.00269943	Urea
16	rs200267787	0	2983494	A	G	0.00269949	Urea
11	rs1545062	0	55080760	G	A	0.00270044	Urea
9	rs118164016	0	13435487	T	C	0.00270075	Urea
7	rs77564567	0	117588251	T	C	0.00270117	Urea
13	rs79831254	0	113683017	G	A	0.00272797	Urea
16	rs2076437	0	1574030	C	G	0.00270197	Urea
9	rs34153720	0	9330061	C	T	0.00270454	Urea
11	rs10840275	0	2077486	G	A	0.002705	Urea
3	rs148308402	0	27490231	T	C	0.00270623	Urea
15	rs28468472	0	39195441	G	A	0.00270758	Urea
7	rs117430222	0	78058680	T	C	0.0027078	Urea
3	rs55683935	0	128349376	G	T	0.00270799	Urea
20	rs73179318	0	56583652	A	G	0.00270826	Urea
3	rs71336078	0	136489602	A	G	0.00270434	Urea
15	rs2715423	0	99511873	A	G	0.00269648	Urea
10	rs76451603	0	9687437	T	C	0.00272851	Urea
21	rs77590565	0	46295350	C	T	0.00272866	Urea
10	rs72817418	0	77995412	A	G	0.00274424	Urea
15	rs11161207	0	25917481	T	C	0.00274485	Urea
5	rs430123	0	106081733	C	T	0.00274527	Urea
4	rs34146038	0	39393635	A	G	0.00274598	Urea
18	rs7236910	0	42879087	G	A	0.00274617	Urea
12	rs117982226	0	15498725	T	C	0.00274742	Urea
2	rs6750400	0	137767548	C	T	0.00274875	Urea
3	rs2241413	0	195599085	C	T	0.00274891	Urea
11	rs1319761	0	96471355	C	A	0.00274941	Urea
10	rs1864400	0	43610366	G	A	0.00275155	Urea
5	rs11741660	0	141676441	G	A	0.00275222	Urea
5	rs200763153	0	94936775	C	G	0.00275256	Urea
6	rs2051541	0	25945211	A	G	0.00275318	Urea
9	rs3747840	0	94171628	C	T	0.00275319	Urea
4	rs10006948	0	40358915	G	A	0.00275719	Urea
11	rs11606830	0	33892656	T	G	0.00274241	Urea
4	rs2175330	0	24210179	C	T	0.00274231	Urea
11	rs1568889	0	28009463	C	T	0.00274176	Urea
10	rs1631355	0	131272256	G	A	0.00274162	Urea
10	rs117510230	0	75010635	C	G	0.00273022	Urea
7	rs1731850	0	155636615	T	C	0.002731	Urea
22	rs132841	0	45557251	T	C	0.00273134	Urea
7	rs28629389	0	132677793	T	C	0.00273178	Urea
20	rs7270666	0	60577598	G	A	0.00273179	Urea
2	rs74399958	0	112056534	A	G	0.00273204	Urea
11	rs12272403	0	56143977	G	A	0.00273216	Urea
3	rs1316630	0	117286992	C	T	0.00272865	Urea
5	rs4957830	0	108911758	T	G	0.00273398	Urea
1	rs72687149	0	78604013	G	T	0.00273513	Urea
12	rs74429391	0	129046109	A	G	0.00273681	Urea
5	rs190140477	0	127294296	G	A	0.00273761	Urea
4	rs10461323	0	183405200	T	C	0.00273771	Urea
19	rs117645144	0	17827150	T	C	0.00273989	Urea
10	rs10794197	0	126775236	A	G	0.00274093	Urea
17	rs113037815	0	38899837	G	T	0.00274116	Urea
18	rs35915524	0	32252591	G	A	0.0027351	Urea
7	rs12719019	0	50476139	T	C	0.00263919	Urea
4	rs4034742	0	65324251	T	C	0.00269594	Urea
12	rs10492235	0	12851339	G	T	0.00269393	Urea
18	rs74612693	0	2136390	C	T	0.00265815	Urea
21	rs62218488	0	36377020	A	G	0.00265871	Urea
7	rs17143199	0	70774526	A	G	0.00265969	Urea
20	rs13039214	0	52493399	C	T	0.0026599	Urea
10	rs74986676	0	61407477	A	G	0.00266287	Urea
11	rs111577916	0	126071349	T	G	0.00266334	Urea
15	rs62024489	0	99274851	G	T	0.00266391	Urea
3	rs9826708	0	125150373	G	A	0.00266428	Urea
8	rs17436103	0	5147734	T	G	0.00266449	Urea
1	rs34976233	0	18807755	A	G	0.00266536	Urea
2	rs13396424	0	46205039	G	T	0.00266569	Urea
1	rs115789191	0	10463961	C	T	0.00266576	Urea
16	rs77606359	0	88555930	C	T	0.00266635	Urea
22	rs2040166	0	17071043	A	G	0.00266738	Urea
7	rs1225387	0	155643326	G	A	0.00266783	Urea
2	rs72798544	0	42599605	G	T	0.00265705	Urea
9	rs10962279	0	16103030	C	T	0.00265533	Urea
2	rs115525132	0	57644813	A	G	0.00265527	Urea
12	rs2859266	0	121075606	A	C	0.00265521	Urea
10	rs10998279	0	70324448	G	A	0.0026398	Urea
13	rs55788810	0	22178764	G	A	0.00264248	Urea
2	rs58658674	0	66811108	C	T	0.00264294	Urea
15	rs1197658	0	42155702	A	G	0.00264503	Urea
2	rs66485845	0	27015610	C	CCA	0.00264542	Urea
17	rs7223624	0	65539247	A	C	0.00264555	Urea
2	rs28601897	0	1245198	G	A	0.00264599	Urea
5	rs61733159	0	41186220	G	T	0.002668	Urea
2	rs1562453	0	46580474	C	T	0.00264853	Urea
15	rs56288314	0	98962995	T	C	0.00265154	Urea
16	rs6497336	0	19242312	A	G	0.0026518	Urea
2	rs11902574	0	29627273	G	A	0.00265342	Urea
14	rs72672203	0	33313878	C	T	0.00265353	Urea
19	rs28411321	0	58172208	A	G	0.00265401	Urea
4	rs79081157	0	126155146	C	T	0.00265419	Urea
12	rs79952831	0	21657074	A	G	0.00265513	Urea
17	rs144798197	0	35932057	C	T	0.00265141	Urea
3	rs898684	0	160783016	T	G	0.00269489	Urea
7	rs13242693	0	73086454	T	C	0.00266822	Urea
2	rs77331176	0	141040477	G	A	0.0026689	Urea
10	rs72842071	0	102898429	C	G	0.00268292	Urea
4	rs2162422	0	159931736	T	C	0.00268339	Urea
9	Affx-89024101	0	79002362	C	CTTCT	0.00268525	Urea
2	rs12622442	0	83709028	G	A	0.00268567	Urea
19	rs76608813	0	57903918	T	C	0.00268589	Urea
8	rs79467657	0	110520521	G	A	0.00268636	Urea
21	rs73209393	0	40343648	G	T	0.00268659	Urea
18	rs3848480	0	76712173	T	C	0.00268681	Urea
22	rs144039991	0	46762301	A	G	0.00268684	Urea
6	rs28367598	0	31261691	C	T	0.00268699	Urea
2	rs115960647	0	27779319	T	C	0.00268715	Urea
1	rs114025835	0	243725223	T	C	0.00268722	Urea
6	rs11575848	0	31686943	T	C	0.00268855	Urea
10	rs72825619	0	118350874	A	C	0.00268931	Urea
11	rs72896066	0	32384455	G	A	0.00268995	Urea
11	rs118101644	0	84977145	C	G	0.00268261	Urea
11	rs112682235	0	30625279	G	T	0.00268232	Urea
1	rs3795269	0	2338126	A	C	0.00268223	Urea
1	rs10920338	0	202122613	C	T	0.0026822	Urea
13	rs4883955	0	74433807	T	G	0.00266895	Urea
4	rs71605362	0	19395064	T	C	0.0026697	Urea
12	rs77779680	0	115480261	G	A	0.00267049	Urea
10	rs10508204	0	1084360	C	T	0.00267084	Urea
9	rs17660864	0	4292848	G	A	0.00267107	Urea
17	rs75023683	0	6082318	T	C	0.00267163	Urea
6	rs12197517	0	161666190	C	G	0.00267243	Urea
7	rs3761806	0	87774727	C	T	0.00266855	Urea
17	rs7209433	0	65064908	A	G	0.00267316	Urea
2	rs114138229	0	157829349	T	C	0.00267486	Urea
6	rs74868265	0	167637751	G	C	0.00267493	Urea
18	rs73466716	0	67618838	C	T	0.00267501	Urea
21	rs2838096	0	43133829	G	A	0.00267644	Urea
1	rs11544523	0	15904318	T	C	0.00267696	Urea
16	rs2285605	0	19242441	A	C	0.00267775	Urea
15	rs1562806	0	37251508	C	T	0.00268141	Urea
2	rs4669457	0	9922257	A	G	0.00267346	Urea
5	rs2707777	0	65073750	A	G	0.00250044	Urea
3	rs115698308	0	105583304	T	C	0.00249942	Urea
1	rs75548401	0	155206037	A	G	0.00249837	Urea
6	rs3101944	0	32911127	T	C	0.00233735	Urea
17	rs55745329	0	36085591	A	G	0.00233752	Urea
19	rs199688398	0	14083644	T	C	0.00233792	Urea
6	rs710095	0	106949394	T	C	0.00233814	Urea
5	rs113537253	0	53746278	T	C	0.00233854	Urea
5	rs35278406	0	65350044	G	A	0.0023398	Urea
2	rs55931763	0	211229746	A	G	0.00234017	Urea
22	rs738996	0	28645300	T	C	0.00234017	Urea
8	rs117441176	0	141136614	A	G	0.00234164	Urea
13	rs471488	0	75794112	T	G	0.002342	Urea
11	rs61911822	0	40167310	T	C	0.00234366	Urea
16	rs17633136	0	78908380	G	T	0.00234423	Urea
1	rs2000143	0	56760469	A	G	0.00234452	Urea
8	rs10105985	0	127524012	C	A	0.00234498	Urea
14	rs2295846	0	51223106	T	G	0.00234523	Urea
18	rs613872	0	53210302	G	T	0.00233608	Urea
4	rs28495769	0	5020368	G	A	0.00233573	Urea
1	rs74844193	0	153615820	A	G	0.00233405	Urea
7	rs4731588	0	129170723	A	G	0.00233365	Urea
16	rs117292390	0	86055371	T	C	0.00232265	Urea
14	rs3759579	0	103851272	A	G	0.00232272	Urea
6	rs1246187	0	156970409	A	G	0.00232311	Urea
16	rs3852789	0	72228506	C	A	0.00232348	Urea
3	rs3856918	0	188500784	T	C	0.00232353	Urea
9	rs7857747	0	115289401	T	G	0.002324	Urea
5	rs4916821	0	90090399	G	A	0.00232602	Urea
7	rs75099961	0	121319146	A	T	0.00234553	Urea
9	rs10816767	0	111782670	A	G	0.00232621	Urea
13	rs9561879	0	96087296	C	T	0.00232664	Urea
13	rs9538315	0	59732329	C	T	0.00232717	Urea
5	rs17629114	0	2966118	A	G	0.00232756	Urea
21	rs8131737	0	41236965	A	G	0.00232999	Urea
11	rs117331640	0	30583902	C	G	0.00233121	Urea
8	rs6470581	0	128827587	T	G	0.00233224	Urea
12	rs35379220	0	51345784	T	C	0.00233254	Urea
10	rs118032947	0	8508042	C	T	0.00232627	Urea
7	rs78409356	0	71621875	T	C	0.00232264	Urea
8	rs78736752	0	24544348	C	T	0.00234578	Urea
5	rs16900562	0	82846981	C	G	0.00234616	Urea
9	rs776023	0	37934140	T	C	0.00235815	Urea
11	rs10892199	0	117832675	A	G	0.00236134	Urea
1	rs34574702	0	2354016	T	C	0.00236555	Urea
2	rs6717027	0	20321943	A	G	0.00236578	Urea
14	rs2383378	0	33282470	A	C	0.00236625	Urea
2	rs61328028	0	198223754	G	A	0.00236876	Urea
8	rs74635417	0	66845320	A	G	0.00237073	Urea
22	rs41283496	0	50499957	A	G	0.00237347	Urea
3	rs2298952	0	50286953	G	A	0.00237391	Urea
2	rs2371263	0	212236088	C	T	0.002374	Urea
9	rs75104569	0	87199916	C	T	0.00237566	Urea
8	rs73239902	0	77817943	C	T	0.00237583	Urea
12	rs11055009	0	12817965	G	T	0.00237642	Urea
7	rs17832522	0	79366631	G	A	0.00237656	Urea
16	rs62016193	0	6339309	A	G	0.00237701	Urea
7	rs13235852	0	20494055	T	C	0.00235663	Urea
3	rs2960422	0	12334991	G	A	0.00235658	Urea
19	rs3745535	0	51520487	A	C	0.00235649	Urea
8	rs2979269	0	8901140	A	G	0.00235612	Urea
2	rs11691218	0	204363305	T	C	0.00234653	Urea
6	rs77424484	0	31432587	C	T	0.00234739	Urea
17	rs7406124	0	47141793	A	C	0.00234757	Urea
3	rs9825882	0	99906250	G	A	0.00234943	Urea
1	rs10914932	0	34832241	C	T	0.00235037	Urea
3	rs6548474	0	77093166	T	C	0.00235221	Urea
9	rs2616752	0	15310704	T	C	0.00235223	Urea
12	rs76144627	0	53219856	G	A	0.00234601	Urea
10	rs143075774	0	102268855	C	T	0.00235287	Urea
5	rs62367070	0	61357584	T	C	0.00235391	Urea
5	rs1664789	0	53282649	C	T	0.00235402	Urea
7	rs370760	0	101715222	G	A	0.0023542	Urea
15	rs1197694	0	42179211	T	C	0.00235466	Urea
1	rs6691251	0	68580704	C	T	0.00235494	Urea
4	rs2227851	0	9784542	A	C	0.0023553	Urea
12	rs117439611	0	520944	A	G	0.00235584	Urea
3	rs9838537	0	41948665	C	T	0.00235335	Urea
15	rs35843347	0	73390544	A	G	0.00237717	Urea
8	rs17383770	0	18713709	A	C	0.00232232	Urea
17	rs201039021	0	36485482	T	C	0.00232154	Urea
20	rs62227427	0	54259741	G	A	0.00227468	Urea
2	rs76578661	0	211939129	A	G	0.00227471	Urea
3	rs79125524	0	181927552	C	T	0.00227506	Urea
6	rs28560473	0	18901207	A	G	0.00227769	Urea
7	rs11028	0	66276217	C	T	0.00227858	Urea
13	rs80005217	0	80603824	T	C	0.00227881	Urea
11	rs77552615	0	66085860	T	C	0.00228185	Urea
1	rs116633993	0	58934259	A	G	0.002282	Urea
4	rs2292039	0	40427990	C	G	0.00228207	Urea
11	rs117787370	0	45767510	A	G	0.00228504	Urea
10	rs532854	0	8081492	C	G	0.00228546	Urea
15	rs62027296	0	77280522	T	C	0.00228613	Urea
17	rs9913145	0	56389732	C	T	0.00228627	Urea
12	rs11056155	0	14894148	A	C	0.00228689	Urea
14	rs35878881	0	31892644	G	A	0.00228816	Urea
5	rs79782229	0	67798510	G	T	0.00227329	Urea
2	rs114027485	0	88855689	C	G	0.00227289	Urea
7	rs118062754	0	132231480	G	A	0.00227167	Urea
12	rs6539595	0	82289329	G	A	0.00226766	Urea
9	rs7048129	0	115245875	T	C	0.002256	Urea
3	rs77872841	0	11486873	T	G	0.00225799	Urea
1	rs913060	0	92150058	A	G	0.0022606	Urea
17	rs71367441	0	18204649	T	C	0.00226181	Urea
3	Affx-36728326	0	187448254	T	C	0.00226202	Urea
4	rs56134488	0	23580970	T	C	0.00226242	Urea
15	rs76005098	0	75714310	C	T	0.00226272	Urea
11	rs34034994	0	40377618	C	T	0.00228834	Urea
2	rs13031745	0	196305182	T	C	0.00226317	Urea
5	rs79429602	0	157379014	C	T	0.00226369	Urea
4	rs77322567	0	104569676	A	C	0.0022643	Urea
11	rs7115200	0	71752160	G	T	0.00226546	Urea
8	rs75477531	0	72765107	T	C	0.00226581	Urea
1	rs35810629	0	22532057	C	T	0.00226662	Urea
19	rs117204018	0	49072239	A	C	0.0022671	Urea
16	rs78213475	0	69070476	T	C	0.00226728	Urea
12	rs714323	0	118367000	C	T	0.00226322	Urea
5	rs62365947	0	49773650	G	A	0.00232174	Urea
3	rs73013102	0	145248051	A	G	0.00228841	Urea
8	rs35198895	0	120977485	G	GA	0.00229031	Urea
1	rs115141952	0	65421157	A	G	0.00230498	Urea
5	rs286387	0	35580554	G	A	0.00230677	Urea
8	rs11786004	0	27951025	A	G	0.00230696	Urea
17	rs28667231	0	36064088	C	G	0.00230941	Urea
20	rs6083818	0	25346082	G	A	0.00230962	Urea
3	rs115375867	0	130187662	T	G	0.00231078	Urea
8	rs10088286	0	24596638	G	A	0.00231151	Urea
11	rs117135092	0	78940678	T	C	0.00231152	Urea
2	rs12469593	0	148883419	C	T	0.00231225	Urea
2	rs61748241	0	162751233	A	G	0.00231369	Urea
7	rs17584248	0	55009949	G	C	0.00231369	Urea
9	rs1771714	0	110155188	G	A	0.00231533	Urea
8	rs117257892	0	84301141	A	G	0.00231566	Urea
16	rs117487971	0	60152682	T	C	0.00231958	Urea
6	rs34705709	0	138346440	A	G	0.00231981	Urea
5	rs78145385	0	156635312	A	G	0.00230279	Urea
12	rs73114006	0	48320932	C	G	0.00230209	Urea
9	rs17745511	0	85567469	C	T	0.00230031	Urea
2	rs4973077	0	229089087	T	C	0.00229945	Urea
5	rs76977797	0	168537607	T	C	0.00229063	Urea
1	rs141564535	0	20302406	A	G	0.00229105	Urea
7	rs75380305	0	67772084	G	A	0.00229113	Urea
11	rs7117022	0	583787	C	T	0.00229115	Urea
5	rs4466139	0	78430058	C	T	0.00229159	Urea
10	rs1610016	0	86602100	G	A	0.00229169	Urea
5	rs331036	0	56342728	A	G	0.00229192	Urea
12	rs11108142	0	95988375	G	T	0.00229012	Urea
18	rs8095608	0	43678911	G	A	0.00229309	Urea
8	rs12676836	0	131224976	C	T	0.00229486	Urea
15	rs142475179	0	69331328	G	A	0.0022949	Urea
6	rs34867468	0	17325881	A	C	0.00229577	Urea
10	rs56828223	0	29578862	G	A	0.00229739	Urea
11	rs622200	0	114028774	C	T	0.00229777	Urea
9	rs79104405	0	2379204	A	G	0.0022988	Urea
1	rs699841	0	74870293	C	T	0.00229903	Urea
5	rs4244027	0	141642966	T	C	0.00229371	Urea
12	rs2194829	0	9524940	A	G	0.00237788	Urea
7	rs1553009	0	45908994	A	G	0.00237805	Urea
15	rs12148282	0	67492947	T	C	0.00237828	Urea
3	rs114401888	0	127823066	C	A	0.00244646	Urea
13	rs72661905	0	113568986	T	C	0.00244865	Urea
11	rs41302377	0	111779861	G	A	0.00244884	Urea
9	rs11142962	0	74312007	T	G	0.00244989	Urea
4	rs10004516	0	111398208	A	G	0.00244998	Urea
4	rs34041362	0	69306774	G	T	0.00245138	Urea
9	rs77153457	0	101735488	A	G	0.00245139	Urea
6	rs112957157	0	10584671	A	G	0.00245143	Urea
3	rs114807764	0	193290125	G	A	0.00245326	Urea
6	rs35919170	0	42811153	T	C	0.00245351	Urea
2	rs59101965	0	141583482	T	C	0.00245381	Urea
21	rs76881648	0	16267163	C	T	0.00245841	Urea
10	rs117417428	0	106096113	T	C	0.00246054	Urea
7	rs740182	0	26576535	T	C	0.00246072	Urea
7	rs76461153	0	21589606	T	C	0.00246181	Urea
15	rs11853336	0	94412646	T	C	0.00244531	Urea
5	rs628334	0	3874286	C	T	0.00244509	Urea
1	rs1607933	0	151652269	A	G	0.00244485	Urea
18	rs72964593	0	70911774	T	G	0.00244481	Urea
7	rs118023673	0	37001473	C	G	0.00243293	Urea
11	rs4910032	0	12040766	G	T	0.00243324	Urea
10	rs41291628	0	98155678	A	G	0.00243506	Urea
15	rs76156143	0	77365134	T	C	0.00243651	Urea
3	rs13079784	0	76555524	T	C	0.00243734	Urea
11	rs11022652	0	13112300	G	A	0.00243815	Urea
6	rs3131643	0	31442782	A	G	0.00243833	Urea
11	rs1138272	0	67353579	T	C	0.00246277	Urea
3	rs6796696	0	193834940	C	T	0.00243852	Urea
9	rs4559326	0	33431512	G	A	0.00244014	Urea
1	rs77417741	0	233602545	T	C	0.00244171	Urea
2	rs57827032	0	47979637	T	C	0.00244204	Urea
10	rs61842672	0	18569899	A	G	0.00244251	Urea
21	rs148957774	0	46875982	A	G	0.00244345	Urea
3	rs1383407	0	78908171	C	T	0.00244398	Urea
10	rs75512625	0	3213388	A	T	0.00244426	Urea
11	rs138237088	0	62374525	C	T	0.00243936	Urea
2	rs78452800	0	67808113	A	G	0.00243215	Urea
11	rs10501604	0	85683554	A	G	0.00246283	Urea
9	rs201594047	0	34263155	A	G	0.00246324	Urea
18	rs1224322	0	58712651	T	G	0.00248937	Urea
2	rs17262104	0	128747549	G	T	0.0024898	Urea
21	rs61027540	0	38329400	C	T	0.00249062	Urea
7	rs17476298	0	90523079	T	G	0.00249133	Urea
7	rs2189924	0	47060732	T	G	0.00249144	Urea
22	rs2275901	0	19135603	A	G	0.00249144	Urea
7	rs7787602	0	83447703	T	C	0.00249151	Urea
2	rs10498215	0	228062729	C	T	0.00249324	Urea
6	rs114239437	0	5047450	G	C	0.00249437	Urea
1	rs225110	0	8123684	A	G	0.00249438	Urea
9	rs56350726	0	86900369	A	T	0.00249519	Urea
17	rs17052909	0	77912258	C	T	0.00249545	Urea
8	rs80348429	0	86909060	G	A	0.00249559	Urea
2	rs144312340	0	45944300	A	C	0.00249728	Urea
17	rs11654281	0	7457421	T	C	0.00249807	Urea
3	rs9872386	0	161352739	T	C	0.00248848	Urea
3	rs13095435	0	128425450	A	G	0.00248818	Urea
16	rs140831866	0	2296910	C	G	0.00248774	Urea
12	rs117387969	0	57731294	C	T	0.00248507	Urea
12	rs117659116	0	31418552	A	G	0.00246417	Urea
3	rs7648557	0	64683215	T	G	0.0024672	Urea
3	rs35545453	0	69031963	C	T	0.00246781	Urea
18	rs8099178	0	60652882	C	T	0.00246958	Urea
7	rs9690040	0	155085716	C	T	0.00246993	Urea
3	rs2234358	0	45989044	T	G	0.00247037	Urea
12	rs59062440	0	32188818	G	A	0.00247188	Urea
20	rs209909	0	37829118	A	G	0.00246311	Urea
6	rs7743209	0	150748071	G	A	0.00247198	Urea
11	rs118092964	0	17162642	T	C	0.00247554	Urea
3	rs73060909	0	35385975	A	G	0.00247982	Urea
12	rs73058754	0	14583110	A	G	0.00248	Urea
19	rs35577331	0	50820610	C	G	0.00248169	Urea
8	rs17661508	0	41590991	A	G	0.00248342	Urea
14	Affx-10241781	0	21755727	A	G	0.00248399	Urea
16	rs77757608	0	27876787	A	G	0.00248442	Urea
22	rs12329952	0	39168596	A	C	0.00247405	Urea
3	rs13060460	0	188042220	G	T	0.0024318	Urea
3	rs4130691	0	193848312	T	C	0.00243135	Urea
6	rs75770170	0	41509900	T	C	0.00242977	Urea
12	rs143768297	0	91365717	A	G	0.00239127	Urea
4	rs2286534	0	17841948	T	A	0.00239145	Urea
7	rs71530772	0	146866779	A	G	0.00239168	Urea
1	rs13376117	0	115776600	T	G	0.00239172	Urea
5	rs1604459	0	23955534	A	G	0.00239222	Urea
19	rs79529325	0	48873064	A	G	0.00239241	Urea
2	rs12613284	0	42562787	C	G	0.0023932	Urea
4	rs1457415	0	180194048	G	A	0.00239435	Urea
6	rs34213882	0	31307387	G	T	0.00239447	Urea
1	rs2459155	0	235047359	A	G	0.00239471	Urea
12	rs7350597	0	10806500	A	G	0.00239496	Urea
1	rs7526484	0	22451845	T	C	0.002397	Urea
1	rs10493802	0	88661087	C	T	0.00239959	Urea
1	rs11209002	0	67590461	T	C	0.00240017	Urea
18	rs11659944	0	32589314	C	A	0.00240099	Urea
19	rs12975662	0	55054854	A	G	0.00239113	Urea
6	rs9503160	0	2371666	G	A	0.00239023	Urea
2	rs13390172	0	161525601	C	T	0.00239023	Urea
15	rs16953475	0	63348087	A	G	0.00239008	Urea
9	rs56328263	0	87579699	A	G	0.00237873	Urea
10	rs35471453	0	30994533	G	A	0.00237883	Urea
11	rs73012410	0	124669023	A	G	0.00237905	Urea
17	rs34986335	0	6489231	T	C	0.00237992	Urea
19	rs12610608	0	2679447	A	G	0.00238022	Urea
18	rs36067041	0	55425557	T	TC	0.00238071	Urea
17	rs72839046	0	57585780	A	G	0.00238094	Urea
2	rs77308887	0	120285544	C	T	0.00240234	Urea
18	rs7244064	0	70432344	G	A	0.00238213	Urea
7	rs73202378	0	87731245	C	T	0.00238404	Urea
7	rs3750039	0	6370305	C	G	0.00238555	Urea
2	rs34100755	0	71097013	T	C	0.00238568	Urea
14	rs2693671	0	99747464	T	C	0.00238578	Urea
6	rs61740336	0	32041661	T	C	0.00238667	Urea
1	rs1198537	0	43508932	G	A	0.00238752	Urea
11	rs72928978	0	68831364	A	G	0.00238883	Urea
11	rs34632468	0	113334227	C	CT	0.00238223	Urea
4	rs74323171	0	13937106	T	C	0.00240296	Urea
19	rs200797859	0	50985139	A	G	0.00240535	Urea
13	rs12867747	0	29256736	G	A	0.00240549	Urea
17	rs2411191	0	34985674	C	G	0.00241934	Urea
5	rs7712109	0	108964099	T	G	0.00241999	Urea
3	Affx-80221160	0	46450157	A	G	0.00242033	Urea
7	rs889943	0	132014658	T	C	0.00242112	Urea
1	rs17129794	0	67794918	C	A	0.00242138	Urea
9	rs137868995	0	136384124	T	G	0.00242222	Urea
7	rs6465265	0	90084742	G	A	0.00242319	Urea
3	rs77608513	0	88031527	G	A	0.00241803	Urea
7	rs3114350	0	76751305	T	C	0.00242326	Urea
10	rs72839615	0	123715349	A	G	0.00242559	Urea
2	rs6756943	0	64926764	G	A	0.00242693	Urea
22	rs760481	0	39268785	G	T	0.002427	Urea
3	rs13090538	0	48370769	C	A	0.0024273	Urea
12	rs74428042	0	112056680	C	A	0.0024278	Urea
3	rs76299297	0	187650400	C	T	0.00242789	Urea
3	rs603723	0	138378970	G	C	0.00242906	Urea
14	rs75551720	0	23034339	G	A	0.00242482	Urea
1	rs35845538	0	205138321	C	G	0.00225567	Urea
9	rs13292861	0	135017703	G	A	0.00241547	Urea
16	rs199698664	0	16208860	C	T	0.00241498	Urea
8	rs1731263	0	23797763	G	A	0.00240791	Urea
7	rs4119077	0	40731887	G	A	0.002408	Urea
4	rs36038307	0	25363471	G	A	0.00240839	Urea
3	rs4857614	0	176186860	C	A	0.00240841	Urea
6	rs35409119	0	138476175	C	T	0.00240909	Urea
15	rs16970122	0	33657136	C	G	0.00240929	Urea
6	rs114448658	0	51323330	G	A	0.00240929	Urea
6	rs1058768	0	54186147	T	C	0.00241527	Urea
7	rs1873087	0	154544103	A	G	0.00240957	Urea
7	rs56105337	0	50634308	A	G	0.00241052	Urea
7	rs117690098	0	149564957	A	G	0.00241163	Urea
12	rs10783478	0	52232476	A	G	0.00241192	Urea
12	rs149967404	0	68844684	T	C	0.00241225	Urea
10	rs11599733	0	100047185	A	G	0.00241422	Urea
2	rs231735	0	204693876	G	T	0.00241435	Urea
6	rs2239704	0	31540141	A	C	0.00241478	Urea
4	rs116416777	0	150227082	A	C	0.00241037	Urea
4	rs72663025	0	74118189	C	G	0.00389383	Urea
2	rs34773762	0	177141545	T	C	0.00389467	Urea
16	rs75692301	0	20638396	T	C	0.00389526	Urea
10	rs11191138	0	103631366	A	G	0.00552514	Urea
7	rs76826617	0	20257959	G	A	0.00552526	Urea
2	rs13397065	0	176746065	T	C	0.00552647	Urea
17	rs7217098	0	6569530	G	A	0.00552697	Urea
19	rs11880140	0	7538117	A	G	0.00552792	Urea
7	rs118079866	0	140821076	G	A	0.00552848	Urea
21	rs117143545	0	43669369	T	C	0.00552951	Urea
8	rs1473314	0	97532623	C	A	0.00552969	Urea
18	rs75631688	0	57552592	A	C	0.00553491	Urea
9	rs13302008	0	6162881	C	T	0.00553602	Urea
9	rs1410836	0	108269479	C	T	0.00553639	Urea
6	rs2766554	0	35719327	T	C	0.00553797	Urea
2	rs10177403	0	66652088	G	A	0.00553886	Urea
19	rs1657508	0	37734888	A	C	0.00553887	Urea
11	rs11605896	0	3095037	A	G	0.005539	Urea
1	rs77247064	0	187691481	C	T	0.0055238	Urea
13	rs117737791	0	99549340	G	T	0.00552106	Urea
12	rs3751325	0	58335626	T	A	0.00552029	Urea
10	rs61840395	0	6496336	T	C	0.00551906	Urea
22	rs3859870	0	26181767	C	T	0.0055042	Urea
8	rs75980946	0	4287117	G	A	0.0055043	Urea
22	rs8137734	0	49654459	T	C	0.0055045	Urea
11	rs61904666	0	103597097	C	T	0.00550521	Urea
17	rs12451211	0	1965542	G	A	0.0055058	Urea
19	rs10426	0	51517798	A	G	0.00550668	Urea
12	rs12581813	0	125656402	G	A	0.00550717	Urea
17	rs11652255	0	55468446	A	G	0.00554225	Urea
3	rs9852202	0	173403628	C	T	0.00550719	Urea
6	rs72918351	0	85997747	A	G	0.00551099	Urea
14	rs4243669	0	84477484	A	C	0.00551112	Urea
7	rs80197206	0	27918573	A	G	0.00551124	Urea
4	rs721744	0	17174754	T	C	0.00551194	Urea
4	rs141999351	0	162421268	G	A	0.00551256	Urea
9	rs118181314	0	106640117	C	T	0.00551389	Urea
1	rs17299812	0	180167774	T	C	0.00551491	Urea
7	rs2075078	0	150389856	G	A	0.00550722	Urea
4	rs75552905	0	52720097	A	G	0.00550176	Urea
1	rs4140564	0	186725003	G	A	0.00554357	Urea
14	rs4901012	0	38055445	C	T	0.00554707	Urea
10	rs17284864	0	63596968	A	G	0.00556819	Urea
9	rs34163315	0	92151193	A	G	0.00556961	Urea
10	rs4748570	0	19572207	T	C	0.00557006	Urea
10	rs7923382	0	126576503	C	T	0.00557037	Urea
9	rs78609160	0	121393211	T	G	0.00557064	Urea
7	rs2390592	0	21861028	G	A	0.00557074	Urea
2	rs755018	0	224605340	C	T	0.00557239	Urea
3	rs78047819	0	150016815	C	T	0.00557423	Urea
9	rs944758	0	139483954	C	T	0.00557507	Urea
2	rs76378789	0	242312377	T	C	0.00557638	Urea
4	rs112854471	0	4478550	T	G	0.00557703	Urea
6	rs510321	0	32194392	A	C	0.00557706	Urea
7	rs143269948	0	36194028	G	A	0.00557815	Urea
20	rs6128397	0	57253132	A	G	0.00557843	Urea
15	rs4886860	0	74340336	G	C	0.00557982	Urea
5	rs17450512	0	118676043	T	C	0.00556596	Urea
7	rs7778465	0	54941222	C	T	0.00556487	Urea
19	rs35599593	0	43093033	A	G	0.00556483	Urea
6	rs2745472	0	142439814	A	C	0.00556315	Urea
3	rs34321347	0	119268832	G	T	0.00554829	Urea
20	rs74803549	0	22729352	C	T	0.00554987	Urea
10	rs11008183	0	30979379	C	T	0.00555121	Urea
15	rs79878983	0	77642913	C	T	0.0055519	Urea
19	rs45440199	0	46002766	T	G	0.00555199	Urea
8	rs9297542	0	89772613	T	C	0.00555318	Urea
2	rs111652725	0	119496305	T	C	0.00555386	Urea
4	rs10008599	0	146653620	A	G	0.00554666	Urea
5	rs749629	0	41250721	G	A	0.00555556	Urea
2	rs648359	0	45886276	C	T	0.00555592	Urea
12	rs1011951	0	47494920	T	C	0.00555731	Urea
6	rs115526889	0	31737818	G	C	0.00555798	Urea
12	rs11109603	0	99176840	A	C	0.0055582	Urea
5	rs1286371	0	67994198	C	T	0.00555952	Urea
3	rs1552074	0	51408051	C	T	0.00556026	Urea
10	rs1711667	0	131278410	G	T	0.00556248	Urea
3	rs9289557	0	138071604	T	C	0.00555589	Urea
12	rs1653607	0	121707036	C	T	0.00558364	Urea
19	rs12979213	0	49629989	T	G	0.00550036	Urea
13	rs61959221	0	42714319	G	A	0.00549908	Urea
19	rs12305	0	48982562	G	T	0.00544053	Urea
8	rs8191620	0	11639188	A	C	0.0054426	Urea
5	rs2721041	0	350524	A	G	0.00544268	Urea
10	rs11254238	0	16874242	C	A	0.0054435	Urea
20	rs117289028	0	51940613	A	G	0.0054471	Urea
3	rs13066567	0	150322126	A	G	0.00544771	Urea
9	rs16907484	0	23655352	C	A	0.00544874	Urea
2	rs7567892	0	242470476	T	C	0.00544984	Urea
6	rs72993409	0	155080617	A	G	0.00544984	Urea
1	rs78400667	0	68829416	G	A	0.00545085	Urea
5	rs10036966	0	145938498	A	G	0.00545224	Urea
11	rs80042659	0	25685129	A	G	0.00545554	Urea
1	rs75348726	0	156346665	A	C	0.00545655	Urea
2	rs11686934	0	70172116	G	A	0.00546058	Urea
11	rs117568071	0	116483821	T	C	0.00546155	Urea
13	rs417259	0	97102837	T	C	0.00544045	Urea
1	rs17406046	0	95220538	A	G	0.0054391	Urea
6	rs579544	0	50953315	G	A	0.00543878	Urea
10	rs77799535	0	81099466	A	G	0.00543861	Urea
1	rs17759583	0	210561485	A	C	0.00542434	Urea
4	rs10937659	0	5683662	G	A	0.00542458	Urea
6	rs78821333	0	143164041	A	G	0.00542478	Urea
14	rs781377	0	52895084	T	C	0.00542489	Urea
8	rs79743477	0	134181829	T	C	0.00542558	Urea
6	rs4870475	0	156961391	A	G	0.00542696	Urea
5	rs10068288	0	84964282	G	C	0.00542901	Urea
1	rs359906	0	90060824	C	T	0.00546369	Urea
1	rs72687906	0	113922269	G	A	0.00542954	Urea
15	rs3914699	0	83253985	G	A	0.00543249	Urea
8	rs74430076	0	66931909	A	G	0.00543289	Urea
11	rs117308580	0	82594244	A	G	0.00543294	Urea
12	rs17108960	0	54593062	T	C	0.00543307	Urea
3	rs73110228	0	69097140	T	C	0.00543488	Urea
10	rs74154220	0	102618518	C	G	0.00543525	Urea
4	rs2732072	0	39984938	C	A	0.00543597	Urea
4	rs7685311	0	41206492	G	A	0.00543078	Urea
3	rs734866	0	24475497	C	A	0.00549918	Urea
3	rs77932500	0	65149360	T	C	0.00546469	Urea
2	rs62104548	0	2965080	A	G	0.00546859	Urea
8	rs1979916	0	4151910	A	G	0.00548818	Urea
11	rs2231970	0	4623279	G	A	0.0054894	Urea
20	rs6133123	0	4449931	G	A	0.00549006	Urea
5	rs2973450	0	90406998	G	A	0.00549076	Urea
4	rs11248029	0	614672	T	C	0.00549095	Urea
8	rs10099711	0	134372731	T	G	0.00549248	Urea
3	rs73086963	0	50635590	T	C	0.00549265	Urea
2	rs600389	0	33606078	C	T	0.00549443	Urea
3	rs114620243	0	128801021	A	G	0.00549494	Urea
7	rs117085451	0	32471374	T	C	0.00549524	Urea
8	rs62494482	0	19491674	C	T	0.0054975	Urea
6	rs75915153	0	15733655	T	C	0.00549769	Urea
13	rs35426640	0	54666065	C	T	0.00549799	Urea
9	rs7856692	0	116866605	A	G	0.00549811	Urea
6	rs117797193	0	143834441	C	T	0.00549862	Urea
1	rs112836719	0	25173165	G	A	0.00548792	Urea
1	rs114299138	0	37112426	G	A	0.00548688	Urea
4	rs72706478	0	170101917	T	C	0.00548545	Urea
1	rs114345297	0	241212974	G	A	0.00548325	Urea
2	rs4398260	0	64594011	C	A	0.00547148	Urea
14	rs72673213	0	48108274	C	T	0.00547155	Urea
15	rs72756000	0	83821704	C	T	0.00547157	Urea
3	rs4927791	0	195628004	T	C	0.00547212	Urea
18	rs34222783	0	75609502	T	C	0.0054722	Urea
20	rs6115218	0	25566485	G	A	0.00547223	Urea
12	rs4326884	0	20536371	G	A	0.00547346	Urea
3	rs115904131	0	140294028	T	G	0.00546715	Urea
2	rs16823201	0	183283295	G	A	0.00547421	Urea
3	rs34910554	0	107816733	T	C	0.00547709	Urea
12	rs1571884	0	125674429	T	C	0.00547735	Urea
8	rs62493905	0	9442035	A	C	0.00547891	Urea
1	rs182714476	0	228565209	A	G	0.00548015	Urea
12	rs201047061	0	122615411	G	A	0.00548043	Urea
3	rs77790639	0	64503226	T	C	0.00548067	Urea
16	rs12930346	0	89691769	T	C	0.00548281	Urea
4	rs1996801	0	190710253	C	T	0.00547591	Urea
11	rs34247040	0	28457284	A	G	0.00542277	Urea
18	rs4502302	0	1685383	T	C	0.00558679	Urea
17	rs56315233	0	46571866	C	T	0.00558765	Urea
3	rs919522	0	168982870	C	T	0.0056891	Urea
6	rs109836	0	143091263	A	G	0.00568962	Urea
17	rs117103630	0	65225923	C	T	0.00569094	Urea
13	rs7983715	0	39480446	C	T	0.00569296	Urea
14	rs10444763	0	102079360	G	A	0.00569401	Urea
8	rs73679713	0	54219717	C	A	0.00569466	Urea
2	rs34960924	0	156626147	T	C	0.00569521	Urea
19	rs2384687	0	55831188	G	A	0.00569549	Urea
4	rs114542905	0	17936680	G	A	0.00569624	Urea
18	rs76231229	0	67508495	T	C	0.00569687	Urea
1	rs200044884	0	232600762	C	T	0.00569725	Urea
2	rs72918847	0	198703935	G	A	0.00569733	Urea
5	rs75522564	0	145461467	A	G	0.0056994	Urea
1	rs9436276	0	65836615	A	G	0.00570087	Urea
14	rs55801251	0	51505586	G	A	0.00570116	Urea
14	rs61996511	0	90006140	A	C	0.0056871	Urea
10	rs2252761	0	43834545	C	T	0.00568646	Urea
8	rs79046965	0	103139108	C	G	0.00568471	Urea
13	rs9591253	0	49902288	T	G	0.00568319	Urea
12	Affx-8092923	0	48272895	A	G	0.00566673	Urea
6	rs45495098	0	71501564	C	T	0.00566758	Urea
12	rs75213546	0	115929003	T	C	0.00566837	Urea
3	rs116555124	0	122177260	T	C	0.00567405	Urea
2	rs75066907	0	166375703	G	T	0.00567418	Urea
15	rs72769740	0	96732296	A	G	0.00567567	Urea
2	rs4675825	0	242129973	A	G	0.00567581	Urea
6	rs116571554	0	62035578	A	C	0.00570298	Urea
17	rs74682847	0	11019122	A	G	0.00567604	Urea
19	rs80019187	0	12272653	A	G	0.00568038	Urea
14	rs12883458	0	51279379	C	T	0.00568143	Urea
20	rs6084306	0	3193617	A	G	0.00568216	Urea
10	rs79491725	0	52643494	A	G	0.00568219	Urea
6	rs9364683	0	163423583	T	C	0.00568236	Urea
7	rs1657252	0	154935291	A	G	0.00568262	Urea
4	rs13101956	0	146797469	T	C	0.00568307	Urea
1	rs12137415	0	96544224	G	T	0.00567926	Urea
1	rs116362522	0	99362433	T	G	0.00566642	Urea
16	rs182349041	0	334531	T	C	0.00570338	Urea
20	rs143024943	0	44639214	T	C	0.00570501	Urea
20	rs6137387	0	21537904	C	T	0.00572512	Urea
1	rs61814928	0	152176769	G	A	0.00572539	Urea
9	rs2506686	0	136835918	A	C	0.0057271	Urea
17	rs78989985	0	69945058	T	C	0.00572849	Urea
3	rs139843692	0	124385342	G	A	0.00572898	Urea
4	rs75002406	0	174606810	A	C	0.0057302	Urea
4	rs115777572	0	77202310	C	G	0.00573207	Urea
2	rs79953491	0	165555539	G	A	0.00573265	Urea
12	rs73197486	0	109598909	A	G	0.00573265	Urea
17	rs117913303	0	11032743	T	C	0.00573335	Urea
17	rs1878941	0	35627330	T	C	0.00573415	Urea
8	rs2507797	0	102562193	C	T	0.00573526	Urea
7	rs75784452	0	4150118	G	A	0.00573798	Urea
17	rs79652119	0	69617102	T	C	0.0057382	Urea
7	rs73072220	0	26455445	T	G	0.00573853	Urea
2	rs66922751	0	159086931	T	C	0.00572274	Urea
8	rs2409667	0	10729623	G	A	0.0057226	Urea
15	rs11070761	0	29422046	G	A	0.00572084	Urea
1	rs17364880	0	153889042	T	C	0.00572073	Urea
15	rs72739407	0	73254027	T	C	0.0057052	Urea
9	rs17494172	0	74819084	G	A	0.00570531	Urea
19	rs11085096	0	4783024	T	C	0.00570556	Urea
13	rs17600458	0	52416912	G	T	0.00570675	Urea
8	rs1485749	0	25875310	T	C	0.00570833	Urea
16	rs35321150	0	6254774	A	C	0.00570849	Urea
2	rs13401460	0	168604426	G	A	0.00570921	Urea
1	rs11210300	0	74067414	A	G	0.00570488	Urea
4	rs115151349	0	23171613	G	A	0.00571029	Urea
12	rs78070410	0	95117033	C	T	0.00571159	Urea
5	rs72733430	0	4252832	T	C	0.00571174	Urea
12	rs10492224	0	96561741	G	A	0.00571261	Urea
11	rs12291668	0	4171345	G	A	0.00571436	Urea
4	rs2575676	0	86930207	T	G	0.00571513	Urea
9	rs4743176	0	100930659	A	C	0.00571657	Urea
6	rs2050304	0	82622131	T	C	0.00572052	Urea
14	rs17092571	0	57440072	A	G	0.00571145	Urea
8	rs56229628	0	42611863	A	AT	0.00558719	Urea
19	rs12462622	0	17927285	G	T	0.0056663	Urea
17	rs143293175	0	77753245	CTG	C	0.00566611	Urea
3	rs17237572	0	27131570	C	T	0.00560382	Urea
5	rs7710751	0	61504389	G	A	0.00560408	Urea
19	rs11670866	0	35294385	A	G	0.00560443	Urea
6	rs9395894	0	53828391	C	T	0.00560472	Urea
2	rs115859264	0	239681159	T	C	0.00560545	Urea
1	Affx-9660827	0	36921408	A	G	0.0056055	Urea
20	rs11700223	0	56053766	A	C	0.00560625	Urea
12	rs59868474	0	78112400	A	G	0.00560628	Urea
3	rs114478468	0	160518821	G	A	0.00560654	Urea
19	rs112807223	0	58957572	A	G	0.00560679	Urea
13	rs7328100	0	49988458	T	C	0.00560793	Urea
2	rs146175000	0	152925043	C	T	0.00560854	Urea
9	rs72737787	0	37336741	A	G	0.00561141	Urea
2	rs17039243	0	1991561	T	G	0.00561673	Urea
2	rs115591812	0	17954397	A	G	0.00561957	Urea
15	rs11638022	0	63631169	T	C	0.00560374	Urea
5	rs12519880	0	7391434	A	C	0.00560336	Urea
11	rs36161267	0	132150262	A	G	0.00560312	Urea
2	rs41342147	0	242407588	A	G	0.00560207	Urea
21	rs4148974	0	44323720	T	C	0.0055879	Urea
4	rs2874685	0	19382446	A	C	0.00558799	Urea
6	rs35833066	0	6812031	T	C	0.00558971	Urea
1	rs74920406	0	109704525	T	C	0.00559141	Urea
19	rs28711705	0	42555218	A	G	0.00559185	Urea
10	rs7475343	0	5349871	T	C	0.00559201	Urea
16	Affx-13445148	0	89777761	C	T	0.00559235	Urea
21	rs3804025	0	42064507	T	C	0.00562692	Urea
12	rs3924357	0	118526160	C	T	0.00559567	Urea
9	rs10972222	0	34772969	G	A	0.00559614	Urea
6	rs1548335	0	73135430	G	A	0.00559627	Urea
13	rs952185	0	40779986	C	T	0.00559922	Urea
3	rs298419	0	22900401	G	A	0.00559977	Urea
20	rs75770746	0	61626303	T	C	0.00560064	Urea
16	rs7500128	0	23709026	C	T	0.00560071	Urea
19	rs4806883	0	2869656	T	C	0.00560106	Urea
19	rs117157251	0	17480874	G	A	0.00559572	Urea
16	rs10459769	0	11526524	C	A	0.00566623	Urea
5	rs11957885	0	153547306	C	T	0.00562698	Urea
9	rs76378954	0	33414861	G	A	0.00562826	Urea
7	rs2374639	0	92985252	C	T	0.00565028	Urea
20	rs4811231	0	36486063	C	T	0.00565198	Urea
3	rs10934739	0	125685322	C	T	0.00565205	Urea
16	rs78924672	0	74234721	T	C	0.00565274	Urea
12	rs79555850	0	15320159	A	G	0.00565315	Urea
4	rs17497900	0	21749029	T	C	0.0056533	Urea
20	rs11697406	0	3666356	T	G	0.00565354	Urea
3	rs62273098	0	125146303	T	C	0.00565373	Urea
2	rs199779856	0	27259421	A	G	0.0056541	Urea
22	rs9609508	0	32723250	T	C	0.00565501	Urea
18	rs9963344	0	77669215	C	T	0.00565658	Urea
6	rs56192207	0	94352251	T	C	0.00565711	Urea
13	rs7319311	0	111030578	G	A	0.00565843	Urea
10	rs814187	0	29193015	T	C	0.00566245	Urea
11	rs2933904	0	129395267	A	G	0.0056632	Urea
8	rs60027965	0	8192960	A	G	0.0056496	Urea
8	rs4735790	0	76213149	G	T	0.00564935	Urea
17	rs35279830	0	59543090	C	T	0.00564822	Urea
16	rs1978492	0	84673535	C	A	0.00564797	Urea
6	rs117152417	0	166411281	A	G	0.00562879	Urea
14	rs2074565	0	68944147	G	T	0.00562906	Urea
6	rs12664359	0	121850903	A	G	0.00563299	Urea
9	rs944510	0	117853022	T	C	0.00563483	Urea
3	rs77388338	0	10425158	G	C	0.00563551	Urea
7	rs75446197	0	131035134	C	T	0.00563685	Urea
9	rs76562693	0	139370217	A	G	0.00563726	Urea
11	rs11600366	0	80241957	T	C	0.00562759	Urea
19	rs143174736	0	39208597	G	C	0.00563757	Urea
2	rs62192012	0	242685298	T	C	0.0056401	Urea
1	rs72753216	0	237958054	T	C	0.00564013	Urea
6	rs13199703	0	49495356	C	G	0.00564193	Urea
18	rs6650615	0	11893317	T	C	0.00564405	Urea
1	rs1050818	0	150266559	C	A	0.00564531	Urea
13	rs76619790	0	83196909	G	A	0.00564548	Urea
3	rs11708355	0	127314684	A	G	0.00564647	Urea
15	rs201261080	0	81633819	T	C	0.00563949	Urea
5	rs6889765	0	20498820	C	T	0.00542256	Urea
16	rs1559401	0	72011181	G	T	0.00542222	Urea
6	rs63524561	0	154622788	C	T	0.00542171	Urea
2	rs72787569	0	32975259	A	G	0.00522014	Urea
3	rs9844184	0	150132039	G	A	0.00522061	Urea
4	Affx-36889402	0	186980866	T	C	0.00522339	Urea
19	rs79116278	0	676047	A	C	0.00522611	Urea
12	rs10744772	0	109683575	A	G	0.00523096	Urea
5	rs80347381	0	41349301	A	G	0.00523117	Urea
2	rs2555424	0	64537710	G	A	0.00523272	Urea
10	rs11015470	0	27329659	G	A	0.00523292	Urea
1	rs114450019	0	185420876	T	C	0.00523713	Urea
22	rs8139657	0	32559835	G	A	0.00523818	Urea
5	rs76798455	0	23610049	T	C	0.00523946	Urea
6	rs9479291	0	152644165	C	T	0.00524044	Urea
10	rs10764490	0	25004441	A	G	0.0052407	Urea
7	rs7779834	0	108740418	G	A	0.00524143	Urea
1	rs8177971	0	155265446	A	C	0.00524194	Urea
17	rs74256761	0	55842186	G	T	0.00522013	Urea
3	rs35998759	0	111671426	A	G	0.00521944	Urea
4	rs1506062	0	114054088	C	T	0.0052185	Urea
17	rs8078744	0	4377095	G	A	0.0052176	Urea
21	rs73169964	0	16247966	A	G	0.00519636	Urea
13	rs7998435	0	34842840	A	G	0.00519705	Urea
5	rs4957473	0	39343163	G	A	0.00519722	Urea
10	rs765456	0	100114965	G	A	0.00519927	Urea
8	rs13266594	0	1716432	G	T	0.00520111	Urea
11	rs7944700	0	130076894	A	G	0.00520177	Urea
18	rs75499812	0	45445114	C	T	0.00520297	Urea
11	rs61901554	0	92236687	T	G	0.00524281	Urea
3	rs75068373	0	4270209	T	C	0.0052036	Urea
2	rs6720709	0	141549690	C	A	0.00520623	Urea
5	rs75393870	0	113793296	A	G	0.00520661	Urea
2	rs201697532	0	228176554	T	C	0.0052078	Urea
9	rs278699	0	89836172	T	C	0.00520799	Urea
3	rs1878861	0	187093692	G	A	0.00520957	Urea
8	rs17525498	0	28836980	C	T	0.00521139	Urea
6	rs72840792	0	18804959	T	C	0.00521456	Urea
4	rs116117388	0	153719675	C	A	0.00520502	Urea
8	rs2748421	0	142517222	G	A	0.00519557	Urea
1	rs116336588	0	97152180	T	C	0.00524346	Urea
8	rs78190006	0	62281866	G	A	0.0052464	Urea
8	rs983309	0	9177732	T	G	0.00526417	Urea
13	rs117446218	0	51153671	T	C	0.005265	Urea
2	rs78271887	0	198959212	G	A	0.00526621	Urea
11	rs79600343	0	10682045	A	G	0.0052665	Urea
2	rs76358879	0	184347066	A	G	0.00526752	Urea
13	rs9540622	0	66603873	A	G	0.00526813	Urea
12	rs35334720	0	100058531	G	A	0.00527013	Urea
1	rs148694055	0	151339230	T	C	0.00527027	Urea
16	rs144124863	0	71103289	A	G	0.00527117	Urea
3	rs62259703	0	79265926	T	C	0.00527162	Urea
3	rs1154372	0	7514627	A	C	0.00527393	Urea
1	rs2102488	0	213923700	T	C	0.00527395	Urea
10	rs77611247	0	12285815	A	G	0.00527474	Urea
7	rs2214488	0	85634656	T	G	0.00527618	Urea
2	rs75199572	0	232487447	T	C	0.00527652	Urea
16	rs55645458	0	57732012	A	G	0.00526399	Urea
6	rs6904320	0	32312082	A	G	0.00526355	Urea
22	rs117414417	0	37293910	A	G	0.00526285	Urea
3	rs2064061	0	45871203	G	A	0.00526255	Urea
22	rs2350623	0	45588604	C	T	0.00524645	Urea
8	rs76982694	0	88683968	G	A	0.00524854	Urea
3	rs201073740	0	186006643	A	G	0.00524878	Urea
6	rs12215605	0	22014905	G	A	0.0052488	Urea
2	rs7587153	0	101452467	T	C	0.00524928	Urea
1	rs12071464	0	211392863	C	T	0.00525003	Urea
16	rs2126993	0	80200647	T	G	0.00525082	Urea
15	rs4924394	0	40133353	G	T	0.00524441	Urea
12	rs35652459	0	131248257	T	C	0.0052509	Urea
16	rs72789736	0	65886067	C	T	0.0052538	Urea
8	rs12543318	0	88868340	C	A	0.00525488	Urea
10	rs2094234	0	806278	T	C	0.00525521	Urea
12	rs4130609	0	23695404	C	T	0.00525739	Urea
3	rs9810934	0	45954352	A	G	0.00525854	Urea
10	rs117452594	0	17299813	A	G	0.00526145	Urea
1	rs79899799	0	107886439	T	C	0.00526186	Urea
18	rs481980	0	40499029	C	T	0.00525327	Urea
12	rs77719083	0	103983643	A	G	0.0052768	Urea
18	rs4245264	0	45708200	C	T	0.00519478	Urea
16	rs77960456	0	52774891	G	A	0.00519367	Urea
6	Affx-28419669	0	29937242	A	G	0.00512689	Urea
16	rs12325400	0	30023786	G	C	0.00512819	Urea
13	rs9522564	0	90100462	A	G	0.00512889	Urea
6	rs34741956	0	31692558	T	C	0.00512935	Urea
12	rs113719470	0	21220313	A	G	0.00513029	Urea
14	rs35726668	0	30735255	T	C	0.00513139	Urea
10	rs12763993	0	35100738	A	G	0.0051317	Urea
22	rs117214702	0	37737276	A	G	0.00513226	Urea
2	rs115598684	0	79665831	G	A	0.00513273	Urea
17	rs608223	0	14401743	C	A	0.00513477	Urea
10	rs117521485	0	22996513	G	A	0.00513511	Urea
8	rs7159	0	124027628	T	C	0.00513561	Urea
10	rs74833832	0	52989203	A	G	0.00513586	Urea
3	rs73207270	0	194034935	A	G	0.00513611	Urea
11	rs613465	0	94819697	G	A	0.00513837	Urea
14	rs11627314	0	88739155	G	T	0.00512606	Urea
4	rs13130765	0	45163333	C	G	0.00512594	Urea
2	rs785682	0	45054752	A	C	0.0051253	Urea
2	rs10933168	0	227971876	T	C	0.00512389	Urea
21	rs1494932	0	19024276	T	C	0.00510966	Urea
1	rs34285961	0	71459050	A	G	0.00510967	Urea
8	rs2290526	0	60032805	G	T	0.00510973	Urea
4	rs4695918	0	175225452	G	A	0.0051107	Urea
5	rs157604	0	55792645	C	T	0.00511107	Urea
13	rs9513226	0	97938717	C	T	0.00511472	Urea
1	rs147639000	0	156878044	A	G	0.00511494	Urea
18	rs473329	0	40483581	T	C	0.00513849	Urea
5	rs62372093	0	42884742	C	T	0.0051156	Urea
21	rs79743886	0	28619820	C	A	0.00511691	Urea
6	Affx-28459705	0	31555130	A	G	0.00511739	Urea
20	rs6106474	0	22188798	T	C	0.00511812	Urea
15	rs1802376	0	64428559	A	G	0.00512208	Urea
9	rs10970589	0	31897398	T	C	0.00512221	Urea
2	rs79057543	0	174162329	A	G	0.00512296	Urea
2	rs4021387	0	177702199	A	C	0.00512381	Urea
16	rs114232925	0	4443165	A	C	0.00511571	Urea
7	rs11762367	0	84752425	C	T	0.00519413	Urea
21	rs117029697	0	36333329	T	C	0.00514091	Urea
6	rs406936	0	31933161	A	G	0.00514149	Urea
6	rs115444115	0	28641735	A	G	0.00517488	Urea
8	rs66487220	0	59318565	T	G	0.00517741	Urea
16	rs117793465	0	20327175	A	G	0.00517758	Urea
9	rs10977057	0	8408692	C	T	0.00518049	Urea
7	rs11769481	0	138506241	C	T	0.00518135	Urea
5	rs444099	0	25826618	C	A	0.0051835	Urea
3	rs79053322	0	81201523	A	G	0.00518439	Urea
16	rs2278022	0	81076821	C	T	0.00518708	Urea
20	rs16992768	0	6880918	A	G	0.00518734	Urea
12	rs11830302	0	132512472	A	G	0.0051895	Urea
17	rs11651295	0	10355371	T	C	0.0051897	Urea
2	rs73996264	0	221839685	T	G	0.00519098	Urea
2	rs3898818	0	177340813	C	T	0.00519192	Urea
19	rs4805801	0	33183812	T	C	0.00519203	Urea
10	rs7067919	0	44449117	A	G	0.00519338	Urea
20	rs6127080	0	52681923	A	G	0.00517135	Urea
6	rs117903242	0	94659479	T	C	0.00517	Urea
9	rs201760376	0	127549458	T	C	0.00516958	Urea
3	rs6802060	0	8297267	G	A	0.00516936	Urea
6	rs9490287	0	121793012	C	T	0.00514935	Urea
10	rs407644	0	8008411	C	T	0.00515031	Urea
2	rs76371146	0	69887601	G	A	0.0051522	Urea
17	rs2249542	0	685752	A	G	0.00515311	Urea
15	rs117647357	0	86295389	T	C	0.00515457	Urea
7	rs10273314	0	20616292	G	A	0.00515552	Urea
15	rs146010728	0	91491883	T	G	0.00515675	Urea
3	rs55742124	0	181510911	T	C	0.00514136	Urea
13	rs9530780	0	78976208	A	G	0.00515751	Urea
2	rs62193645	0	231661104	T	C	0.0051594	Urea
11	rs77174502	0	39159285	C	G	0.00516451	Urea
6	rs113529298	0	127542927	A	G	0.00516534	Urea
1	rs11205009	0	152453338	C	T	0.00516827	Urea
1	rs11805565	0	156120488	G	C	0.00516873	Urea
1	rs61813853	0	178434852	C	T	0.005169	Urea
6	rs3117098	0	32358513	G	A	0.00516931	Urea
13	rs9527810	0	59062935	T	C	0.00515853	Urea
1	rs1182592	0	104434795	T	C	0.00527856	Urea
1	rs113913202	0	54736038	A	G	0.00527874	Urea
16	rs116746359	0	8512182	T	G	0.00528193	Urea
14	rs72661307	0	21192898	T	C	0.0053638	Urea
20	rs144392530	0	17600972	C	A	0.00536568	Urea
3	rs10049173	0	55141399	C	T	0.00536706	Urea
15	rs7170703	0	85709386	C	A	0.00536929	Urea
17	rs72832969	0	38103440	A	G	0.00537139	Urea
5	rs1896582	0	108398342	A	G	0.00537196	Urea
2	rs3748934	0	101009908	A	G	0.00537213	Urea
16	rs891130	0	71432416	T	C	0.00537221	Urea
5	rs76997244	0	168539110	C	T	0.00537295	Urea
5	rs116352364	0	162948205	C	T	0.00537363	Urea
7	rs34056375	0	105912217	T	C	0.00537403	Urea
6	rs9462880	0	43210110	T	C	0.00537688	Urea
2	rs28460586	0	48292697	T	C	0.00537727	Urea
12	rs11059130	0	127924639	G	A	0.00537834	Urea
12	rs10845713	0	13355925	T	C	0.00538012	Urea
1	rs12030551	0	54946982	T	C	0.0053634	Urea
1	rs79902942	0	8307900	A	G	0.00536339	Urea
3	rs75745001	0	100954892	G	T	0.00536163	Urea
10	rs4749605	0	31055736	T	G	0.00536123	Urea
20	rs1997834	0	53281908	A	G	0.00534818	Urea
18	rs34495373	0	9248279	T	C	0.00534901	Urea
3	rs74525360	0	156468913	A	G	0.00534947	Urea
5	rs199818065	0	72383526	A	G	0.00535008	Urea
1	rs79109202	0	209208182	A	G	0.00535086	Urea
9	rs10958920	0	1023920	A	G	0.0053511	Urea
6	rs117204930	0	125310452	T	C	0.00535148	Urea
12	rs113737357	0	52390039	G	A	0.00538247	Urea
15	rs75321245	0	94249259	T	C	0.00535426	Urea
12	rs151176410	0	109182653	A	G	0.0053555	Urea
11	rs61731165	0	67074393	A	G	0.00535628	Urea
2	rs4549145	0	48702182	G	T	0.00535646	Urea
14	rs115113045	0	90188578	T	C	0.00535693	Urea
1	rs61811868	0	154775347	G	T	0.00535803	Urea
8	rs75182015	0	128861714	A	G	0.00535854	Urea
22	rs9621774	0	34218171	A	C	0.00536053	Urea
10	rs2688786	0	17748172	G	A	0.00535549	Urea
5	rs4425481	0	35185897	A	C	0.00534507	Urea
4	rs77810775	0	94428033	C	T	0.00538335	Urea
2	rs13022389	0	136868073	G	C	0.00538566	Urea
16	rs2241953	0	56378611	A	G	0.0054051	Urea
4	rs6850216	0	119892661	G	A	0.00540557	Urea
15	rs117028499	0	87963801	C	A	0.00540607	Urea
1	rs12747979	0	95692262	A	G	0.00540729	Urea
11	rs7934599	0	132156872	T	C	0.00540742	Urea
4	rs78824188	0	117543629	T	C	0.00540758	Urea
16	rs116941332	0	68922220	A	G	0.00540835	Urea
11	rs118184561	0	30787426	G	A	0.00540856	Urea
17	rs76525613	0	6473524	T	C	0.0054088	Urea
8	rs7837666	0	122888904	G	C	0.00541134	Urea
9	rs75031654	0	31843762	A	G	0.00541525	Urea
3	Affx-80271505	0	50608560	T	TG	0.00541625	Urea
12	rs61955562	0	122647741	C	G	0.00541715	Urea
15	rs79095827	0	33152954	T	C	0.00541751	Urea
21	rs926196	0	46115254	A	G	0.00542128	Urea
16	rs1123670	0	20345615	A	G	0.0054008	Urea
7	rs77233428	0	105265352	C	T	0.00540063	Urea
8	rs74463599	0	112360051	T	A	0.00540048	Urea
3	rs73048376	0	21559007	A	G	0.00539948	Urea
1	rs16827967	0	187987695	T	C	0.00538684	Urea
6	rs118058131	0	76487487	T	C	0.00538829	Urea
14	rs3759521	0	51413464	G	C	0.00538853	Urea
7	rs743507	0	150707488	C	T	0.00538927	Urea
4	rs12504411	0	183546180	G	T	0.00538953	Urea
7	rs2571607	0	100428284	T	C	0.00538957	Urea
5	rs79318423	0	161977715	C	T	0.00539133	Urea
7	rs113851471	0	1497625	C	T	0.00538335	Urea
22	rs62222320	0	19547442	C	T	0.00539175	Urea
4	rs12511509	0	19828770	G	A	0.00539371	Urea
8	rs12681615	0	95608739	A	G	0.00539437	Urea
5	rs35610191	0	176316455	T	C	0.00539444	Urea
3	rs73131423	0	96189484	C	T	0.00539476	Urea
10	rs10882405	0	95974208	T	C	0.0053974	Urea
15	rs72698098	0	23047266	A	G	0.00539874	Urea
10	rs117024511	0	3050861	A	G	0.00539889	Urea
17	rs11079804	0	46020698	T	C	0.00539287	Urea
4	rs12650554	0	175116456	A	G	0.00534453	Urea
11	rs10892306	0	118751326	A	T	0.00534443	Urea
10	rs3136614	0	6005674	G	A	0.00534381	Urea
7	rs11763173	0	1328676	C	T	0.00529269	Urea
15	rs17227716	0	67438563	G	T	0.00529484	Urea
9	rs11788591	0	132502801	A	G	0.00529565	Urea
14	rs117040233	0	83651817	G	C	0.0052973	Urea
14	rs144673138	0	105752675	T	C	0.00529847	Urea
15	rs56103874	0	77321170	G	A	0.00529897	Urea
18	rs75871994	0	9578963	C	T	0.00529957	Urea
20	rs6084253	0	3046062	A	G	0.00530089	Urea
3	rs113484532	0	27511663	C	T	0.00530227	Urea
7	rs13244090	0	128725297	G	A	0.0053036	Urea
2	rs74913425	0	64607880	T	C	0.00530579	Urea
19	rs117644352	0	35027461	T	C	0.00530614	Urea
6	rs72909692	0	52205691	G	A	0.00530663	Urea
3	rs74926102	0	117683322	C	T	0.00530665	Urea
12	rs10128911	0	68765236	T	G	0.00530772	Urea
16	rs17199599	0	23378288	A	G	0.00529207	Urea
13	rs2721051	0	41110884	T	C	0.00529207	Urea
2	rs74598075	0	117857997	G	A	0.00529182	Urea
4	rs55855666	0	106304683	C	T	0.00529066	Urea
6	rs2273613	0	31750517	C	T	0.00528194	Urea
16	rs74409454	0	68316015	A	G	0.005282	Urea
6	rs761390	0	2189312	T	C	0.00528248	Urea
12	rs324019	0	57486647	A	G	0.00528322	Urea
9	rs62580633	0	134411347	T	C	0.00528362	Urea
3	rs114347845	0	68524270	T	C	0.00528555	Urea
5	rs12517006	0	109166108	C	T	0.00528569	Urea
22	rs11703267	0	41646738	G	A	0.00530839	Urea
6	rs941982	0	11190626	A	G	0.0052861	Urea
2	rs74564095	0	27516290	T	C	0.00528734	Urea
2	rs28494186	0	126934533	C	A	0.00528744	Urea
3	rs34799891	0	66674203	G	C	0.0052884	Urea
11	rs605734	0	56237722	A	T	0.00528861	Urea
4	rs115611417	0	188701283	T	C	0.00528942	Urea
6	rs72866311	0	47748745	C	T	0.0052895	Urea
2	rs17663874	0	20885321	A	C	0.00529059	Urea
16	rs17233378	0	89824713	C	T	0.00528681	Urea
13	rs79533467	0	33893849	A	G	0.00530877	Urea
2	rs6719259	0	106468724	C	T	0.00530977	Urea
4	rs77389951	0	20100026	A	G	0.00531069	Urea
6	rs76953732	0	33846235	A	C	0.00532696	Urea
17	rs79157081	0	72815368	T	C	0.00532798	Urea
11	rs840714	0	4953176	G	T	0.00532837	Urea
3	rs9790301	0	123035463	C	T	0.00532865	Urea
17	rs200505079	0	46874532	T	C	0.00532907	Urea
4	rs7697908	0	65404969	G	C	0.00533038	Urea
8	rs2439516	0	97504741	T	C	0.00533048	Urea
11	rs117550899	0	123362029	T	C	0.00532677	Urea
15	rs111438059	0	63733690	C	A	0.00533072	Urea
9	rs1355141	0	1097089	T	C	0.00533494	Urea
10	rs4880516	0	1595155	T	C	0.00533621	Urea
14	rs17706383	0	54084642	C	T	0.00533918	Urea
4	rs56190411	0	28793308	T	G	0.00533998	Urea
6	rs803520	0	106829172	G	A	0.00534036	Urea
4	rs76218672	0	109978306	A	G	0.00534184	Urea
13	rs9318152	0	73795288	T	C	0.00534236	Urea
6	rs72864842	0	49937257	A	C	0.00533341	Urea
17	rs16969138	0	74635114	C	T	0.00573855	Urea
1	rs74050967	0	9034483	T	C	0.00532637	Urea
18	rs870508	0	51027555	C	A	0.00532528	Urea
17	rs6565604	0	79589242	A	G	0.00531179	Urea
8	rs117158509	0	108987899	G	A	0.00531207	Urea
14	rs7145050	0	27669536	T	C	0.00531236	Urea
5	rs79583199	0	109748184	C	T	0.00531379	Urea
15	rs117497186	0	63572871	A	C	0.00531612	Urea
6	rs6941112	0	31946614	A	G	0.00531612	Urea
18	rs2198557	0	1620210	G	T	0.00531821	Urea
4	rs73207335	0	2592907	C	A	0.00532578	Urea
2	rs1260328	0	27711631	C	T	0.00531977	Urea
18	rs77938705	0	61872909	G	T	0.00532014	Urea
10	rs7073159	0	23372056	C	T	0.00532154	Urea
2	rs2280256	0	99449174	T	C	0.00532186	Urea
12	rs6487923	0	30781912	A	G	0.00532248	Urea
1	rs35538219	0	211797489	G	A	0.00532289	Urea
2	rs78716858	0	77193019	T	C	0.00532338	Urea
7	rs17228184	0	80468801	G	A	0.0053248	Urea
4	rs60740504	0	146873882	C	T	0.00531982	Urea
11	rs17331559	0	30941184	C	A	0.00510838	Urea
5	rs55687269	0	174433756	T	C	0.00574064	Urea
8	rs13280965	0	71538686	T	C	0.00574436	Urea
18	rs7505358	0	75239655	C	A	0.00616095	Urea
7	rs2968504	0	71892870	T	C	0.00616354	Urea
6	rs2305089	0	166579270	C	T	0.00616479	Urea
2	rs77576056	0	191041514	A	G	0.00616504	Urea
7	rs916760	0	89332304	A	G	0.00616996	Urea
19	rs10469365	0	12731874	G	A	0.00617118	Urea
12	rs10840948	0	18233067	C	T	0.00617231	Urea
14	rs34302825	0	91642395	A	G	0.00617434	Urea
22	rs28360630	0	40676672	G	T	0.00617743	Urea
12	rs112155505	0	30169754	A	C	0.00617864	Urea
21	rs117709828	0	46760744	G	A	0.00617948	Urea
16	rs35869286	0	4935985	G	C	0.00618042	Urea
8	rs7815240	0	25995533	G	T	0.0061806	Urea
22	rs7292221	0	44403184	A	G	0.00618196	Urea
11	rs116953923	0	2298186	A	G	0.00618216	Urea
12	rs7313399	0	117208985	T	G	0.00615822	Urea
15	rs11639118	0	50175573	T	G	0.00615768	Urea
1	rs6588491	0	48225296	G	A	0.00615508	Urea
8	rs1425908	0	54136695	C	G	0.00615499	Urea
7	rs2374271	0	151596307	T	C	0.00613998	Urea
9	rs4111290	0	71000301	G	C	0.00614013	Urea
11	rs17860459	0	59863030	A	G	0.00614096	Urea
11	rs163168	0	2824345	T	C	0.00614108	Urea
1	rs28359608	0	230895340	A	C	0.0061416	Urea
1	rs72660871	0	31934701	G	A	0.00614198	Urea
18	rs17070848	0	60905500	T	C	0.00614215	Urea
3	rs75027740	0	135313695	A	G	0.00618219	Urea
19	rs10402813	0	39449411	G	T	0.00614223	Urea
11	rs11030862	0	29897704	C	G	0.00614801	Urea
20	rs73906923	0	40992602	C	T	0.00614801	Urea
18	rs11082711	0	46382811	G	A	0.00614902	Urea
19	rs73921438	0	7548626	T	C	0.00614925	Urea
4	rs17360778	0	12579382	G	A	0.00615093	Urea
12	rs10849045	0	4467483	A	G	0.00615108	Urea
5	rs74603820	0	180021406	A	G	0.00615272	Urea
7	rs73087341	0	19369890	T	G	0.00614377	Urea
20	rs73135800	0	52787584	T	C	0.00613969	Urea
2	rs115911005	0	178695849	A	C	0.00618291	Urea
15	rs78738979	0	99419232	C	G	0.00618503	Urea
1	rs1934631	0	210915191	T	C	0.00621098	Urea
1	rs1335922	0	221185840	C	T	0.00621275	Urea
3	rs13080372	0	187623428	T	C	0.00621404	Urea
9	rs11142958	0	74294749	C	T	0.00621412	Urea
5	rs62371993	0	42622849	C	A	0.00621627	Urea
16	rs1993449	0	70693063	G	C	0.00621669	Urea
16	rs9708920	0	89658714	A	G	0.00621698	Urea
6	rs34375712	0	138408768	G	A	0.00621912	Urea
11	rs77340985	0	56313635	C	T	0.00621946	Urea
6	rs10484268	0	34292986	C	T	0.00622047	Urea
1	rs1803531	0	22310824	T	C	0.00622098	Urea
5	rs62383486	0	113232084	A	G	0.00622188	Urea
11	rs12788347	0	34555676	G	A	0.00622375	Urea
2	rs1881286	0	188127592	C	T	0.00622431	Urea
21	rs79347769	0	34718915	A	C	0.0062316	Urea
2	rs2711297	0	46172236	G	T	0.00620953	Urea
11	rs72908185	0	32201174	T	C	0.00620555	Urea
5	rs537767	0	171637734	T	C	0.00620342	Urea
15	rs12438019	0	90382620	T	C	0.00620308	Urea
9	rs72764102	0	124666931	A	G	0.00618535	Urea
10	rs11252133	0	3882497	G	A	0.00618587	Urea
1	rs12038474	0	22403357	A	G	0.00618643	Urea
2	rs75665820	0	43118124	T	G	0.00618675	Urea
8	rs71516609	0	142248356	A	G	0.00619005	Urea
7	rs3113275	0	69979194	C	T	0.00619068	Urea
22	rs74857298	0	47278376	G	A	0.00619136	Urea
18	rs76380291	0	23053448	C	T	0.00618321	Urea
10	rs146088141	0	135204872	T	C	0.00619148	Urea
19	rs415945	0	3053326	G	T	0.00619266	Urea
6	rs1031881	0	124921140	G	T	0.00619284	Urea
19	rs17834186	0	34129258	G	A	0.00619398	Urea
3	rs73186837	0	187615376	T	C	0.00619763	Urea
14	rs1950628	0	101301438	T	C	0.00619881	Urea
5	rs71636073	0	72592069	A	C	0.00619941	Urea
3	rs6791703	0	46569721	G	T	0.00620152	Urea
17	rs116630414	0	58156116	A	G	0.00619157	Urea
4	rs114063267	0	43471436	A	G	0.00623198	Urea
1	rs74332405	0	57546892	G	A	0.00613937	Urea
7	rs4728265	0	132489250	C	A	0.00613806	Urea
6	rs199741	0	25931577	A	G	0.00608446	Urea
8	rs34015944	0	130222370	T	G	0.00608459	Urea
8	rs4736806	0	41234450	C	T	0.00608502	Urea
1	rs11205217	0	153170938	T	C	0.00608522	Urea
7	rs245952	0	29273986	G	A	0.00608569	Urea
15	rs117638262	0	75512456	T	C	0.00608693	Urea
8	rs117960560	0	10059167	A	G	0.00608726	Urea
13	rs12871057	0	34802142	A	G	0.00608863	Urea
14	rs17646457	0	86089315	A	G	0.00608976	Urea
21	rs11391154	0	46199914	TG	T	0.00609016	Urea
16	rs194546	0	21605967	G	A	0.00609075	Urea
1	rs11582178	0	67608100	T	C	0.00609092	Urea
16	rs1111606	0	80294809	C	T	0.00609116	Urea
9	rs10757442	0	23655747	G	A	0.00609168	Urea
10	rs3793932	0	101150347	A	C	0.0060932	Urea
2	rs11122812	0	121491645	G	A	0.00608296	Urea
19	rs113060350	0	38040836	T	C	0.0060819	Urea
7	rs201049041	0	130001046	G	T	0.00608107	Urea
17	rs732186	0	74868836	G	A	0.00607956	Urea
6	rs117131035	0	127744342	T	C	0.00606529	Urea
1	rs77361483	0	56892198	T	C	0.00606556	Urea
10	rs17151975	0	126217563	T	C	0.0060661	Urea
18	rs2040176	0	892467	C	T	0.00606685	Urea
1	rs80124829	0	165830009	C	T	0.00606738	Urea
10	rs11598868	0	126730827	G	A	0.00606978	Urea
16	rs61740804	0	84438505	T	C	0.00606993	Urea
11	rs4426152	0	79094522	C	T	0.00609554	Urea
16	rs17526976	0	6402573	C	A	0.00607059	Urea
16	rs200405304	0	70996023	A	G	0.00607065	Urea
19	rs191779	0	8925788	A	T	0.0060716	Urea
2	rs66794957	0	176762750	T	C	0.00607204	Urea
12	rs117433039	0	47160241	C	T	0.0060727	Urea
3	rs4681675	0	58284438	T	G	0.0060743	Urea
5	rs1592798	0	107802355	G	T	0.00607517	Urea
6	rs76670975	0	157251775	T	C	0.00607661	Urea
1	rs35781076	0	245453692	G	A	0.00607062	Urea
2	rs189608206	0	51236356	C	T	0.00613913	Urea
10	rs78335618	0	115230814	T	C	0.00609731	Urea
9	rs13289024	0	71698372	A	G	0.00609941	Urea
3	rs17019072	0	27016393	C	T	0.00611903	Urea
10	rs117691473	0	62708922	T	C	0.00611934	Urea
3	rs34646335	0	50628029	C	T	0.00612183	Urea
7	rs3823534	0	154862188	G	A	0.00612276	Urea
8	rs77726102	0	59861273	C	T	0.00612372	Urea
9	rs10975201	0	5620887	A	C	0.0061267	Urea
18	rs2276413	0	45335727	A	G	0.00612976	Urea
14	rs60143904	0	43870314	C	T	0.00613081	Urea
19	rs533606	0	56557101	T	C	0.00613114	Urea
2	rs7604579	0	173785000	T	C	0.0061316	Urea
13	rs6491347	0	97930890	A	G	0.00613268	Urea
9	rs141962572	0	4842410	A	G	0.00613398	Urea
6	rs17200969	0	31674944	G	T	0.00613568	Urea
18	rs61740184	0	60232248	G	A	0.00613668	Urea
14	rs61977159	0	38263095	T	A	0.00613729	Urea
17	rs63750130	0	42429497	T	C	0.00611844	Urea
10	rs117762470	0	37778077	T	C	0.00611783	Urea
22	rs146924719	0	39448695	A	G	0.00611736	Urea
12	rs1797811	0	32080823	C	T	0.00611584	Urea
3	rs55915999	0	116839847	T	C	0.00609968	Urea
3	rs6437397	0	194358623	A	G	0.00610081	Urea
17	rs2320098	0	50877789	A	G	0.00610251	Urea
3	rs7637965	0	177307642	G	A	0.00610303	Urea
8	rs2923772	0	102003418	A	G	0.00610456	Urea
13	rs9570479	0	61722348	A	G	0.00610485	Urea
17	rs9901673	0	7484101	A	C	0.0061076	Urea
7	rs58943536	0	151496480	T	C	0.00609877	Urea
22	rs62226387	0	44429417	A	G	0.00610817	Urea
1	rs2271017	0	200867552	T	C	0.00610904	Urea
10	rs71495253	0	17205203	T	C	0.00611177	Urea
2	rs138154504	0	242445172	T	C	0.00611265	Urea
1	rs1386499	0	98651527	G	A	0.00611297	Urea
16	rs61733127	0	71683718	G	A	0.00611318	Urea
1	rs17419037	0	205479770	T	C	0.00611426	Urea
1	rs78252812	0	68663904	T	C	0.00611522	Urea
5	rs114738076	0	50326372	T	C	0.00610872	Urea
3	rs13096753	0	74511065	T	C	0.00606488	Urea
14	rs4903419	0	76984655	G	A	0.00623504	Urea
9	rs679547	0	136839733	G	T	0.00623794	Urea
7	rs12674250	0	135579485	T	C	0.00633248	Urea
11	rs34764917	0	62226112	G	C	0.00633385	Urea
15	rs1982654	0	95207716	C	T	0.00633481	Urea
7	rs11974220	0	129668931	T	C	0.00633585	Urea
20	rs7271530	0	62727915	T	C	0.00633675	Urea
5	rs17237359	0	40585548	A	G	0.00633971	Urea
12	rs10744034	0	7880551	T	C	0.00634298	Urea
1	rs112345305	0	68329528	A	G	0.00634388	Urea
2	rs13022961	0	205062901	C	T	0.00634522	Urea
6	rs72943319	0	73578152	A	C	0.00634553	Urea
11	rs935914	0	47387599	C	T	0.00634625	Urea
3	rs9835065	0	130095031	T	C	0.00634641	Urea
16	rs41329948	0	70124348	T	G	0.00635057	Urea
21	rs117692791	0	30196350	T	C	0.00635074	Urea
12	rs10506447	0	63133608	A	G	0.00635211	Urea
1	rs2251786	0	47656998	T	A	0.00633175	Urea
2	rs6433659	0	178149364	A	G	0.0063304	Urea
7	rs17469166	0	78528822	G	T	0.00633032	Urea
10	rs75765756	0	1454914	T	C	0.0063288	Urea
6	rs439303	0	32208921	A	G	0.00630936	Urea
12	rs78607331	0	57648644	T	C	0.00630961	Urea
3	rs2574706	0	11615207	C	T	0.00631102	Urea
1	rs75143073	0	186410752	G	C	0.00631118	Urea
8	rs1522837	0	8464163	G	T	0.00631136	Urea
14	rs10147732	0	76949292	T	C	0.00631453	Urea
8	rs11778006	0	20133144	T	G	0.00631629	Urea
1	rs16854910	0	179858292	A	G	0.00635293	Urea
22	rs2157711	0	51138354	C	G	0.00631797	Urea
3	rs7640950	0	183127231	G	C	0.00632121	Urea
16	rs12934881	0	80297055	A	G	0.00632184	Urea
19	rs142282532	0	2925223	C	CTCAA	0.00632236	Urea
1	rs58694069	0	117938103	A	G	0.00632506	Urea
1	rs11165272	0	95380794	G	A	0.00632669	Urea
4	rs17578512	0	53273382	A	C	0.00632848	Urea
6	rs114850142	0	7088961	T	C	0.00632849	Urea
19	rs34173160	0	13483837	C	T	0.00632038	Urea
20	rs290436	0	52679492	G	C	0.00630887	Urea
2	rs75619491	0	137352436	T	C	0.00635433	Urea
4	rs79533922	0	26417668	A	G	0.00635678	Urea
19	rs11668934	0	16731720	T	C	0.00637465	Urea
17	rs8076723	0	69490634	A	C	0.00637565	Urea
6	rs77714417	0	152274190	A	G	0.00637594	Urea
7	rs62489763	0	86740663	T	C	0.00637801	Urea
4	rs62328514	0	103376592	A	G	0.00637875	Urea
11	rs2354426	0	28260444	T	C	0.00637919	Urea
11	rs17728641	0	110225438	C	T	0.00637949	Urea
6	rs35265780	0	31631921	A	G	0.00637981	Urea
2	rs899278	0	218262547	A	G	0.00637999	Urea
15	rs67613323	0	85529772	C	T	0.00638084	Urea
20	rs6062359	0	62900380	G	T	0.00638113	Urea
4	rs13121761	0	86817765	C	G	0.00638116	Urea
16	rs117155117	0	52755391	G	C	0.00638321	Urea
2	rs76803832	0	156008193	C	T	0.00638558	Urea
7	rs34078741	0	151432786	C	T	0.0063868	Urea
3	rs76421056	0	64940021	A	C	0.00637459	Urea
11	rs76247475	0	8760078	C	T	0.00637381	Urea
21	rs28537412	0	30844467	G	A	0.0063732	Urea
12	rs117046217	0	118796831	T	C	0.00637319	Urea
20	rs62208782	0	61898803	T	C	0.00635777	Urea
3	rs13060627	0	194080983	T	C	0.00635915	Urea
11	rs117307242	0	96533712	A	G	0.00636132	Urea
11	rs61907790	0	128492596	T	G	0.00636244	Urea
1	rs147296090	0	156220334	A	G	0.00636391	Urea
13	rs142438319	0	103518693	A	G	0.00636465	Urea
11	rs75243597	0	44521534	C	G	0.00636596	Urea
12	rs11055273	0	13341209	T	C	0.00635436	Urea
7	rs117814509	0	22773283	G	A	0.00636606	Urea
3	rs2669902	0	114260448	G	A	0.00636693	Urea
1	rs12031856	0	91161769	A	G	0.00636785	Urea
22	rs7286059	0	49145128	T	C	0.00636941	Urea
6	rs35192247	0	43418528	T	C	0.00637082	Urea
16	rs61318076	0	73747409	C	A	0.00637167	Urea
18	rs56097626	0	35972963	T	C	0.00637258	Urea
15	rs8039989	0	78182285	A	G	0.00637311	Urea
11	rs4930020	0	2892237	A	G	0.00636612	Urea
3	rs78174973	0	5832172	G	A	0.00623733	Urea
3	rs6763475	0	108011535	G	T	0.00630859	Urea
16	rs16954368	0	81010946	C	T	0.00630709	Urea
8	rs1836851	0	31218482	A	G	0.00624745	Urea
10	rs61684235	0	37279058	G	A	0.00624787	Urea
10	rs7476162	0	117765200	C	A	0.00624995	Urea
5	rs11952005	0	162819235	C	T	0.0062515	Urea
15	rs7183772	0	93365704	G	C	0.00625742	Urea
21	rs202232781	0	45033827	G	A	0.00625939	Urea
14	rs17125492	0	52882635	T	C	0.00626101	Urea
11	rs12421367	0	12177626	A	T	0.00626144	Urea
14	rs2069585	0	96705964	T	C	0.00626282	Urea
14	rs74056693	0	65642733	G	A	0.00626394	Urea
22	rs9622584	0	37622486	A	G	0.00626459	Urea
8	Affx-37398765	0	102555474	G	A	0.00626589	Urea
4	rs1519245	0	125011207	C	T	0.00626605	Urea
3	rs2139633	0	46602736	G	A	0.00626656	Urea
11	rs10437740	0	76898338	T	C	0.00626755	Urea
4	rs6821272	0	181149277	T	C	0.00624688	Urea
6	rs12526378	0	43774721	G	A	0.00624666	Urea
7	rs117878708	0	101260932	T	C	0.00624661	Urea
16	rs77147593	0	72239644	C	T	0.00624646	Urea
5	rs189547012	0	8812739	A	G	0.00623807	Urea
16	rs187576946	0	18233685	T	C	0.00623821	Urea
16	rs10871275	0	83568605	C	T	0.00623943	Urea
6	rs76630842	0	127813331	T	A	0.00624011	Urea
17	rs17697950	0	46555268	G	A	0.0062405	Urea
7	rs12669528	0	21498621	G	C	0.00624055	Urea
17	rs62085998	0	65336473	T	C	0.00624275	Urea
3	rs112579976	0	46736187	G	C	0.00626789	Urea
7	rs17256042	0	150490238	A	G	0.00624279	Urea
13	rs17593454	0	110878934	T	C	0.00624372	Urea
11	rs73017226	0	126499108	T	C	0.00624405	Urea
2	rs112100859	0	42683926	T	C	0.00624475	Urea
16	rs56118633	0	5806142	A	C	0.00624557	Urea
6	rs2246986	0	31482203	G	A	0.006246	Urea
1	rs77918055	0	88748069	C	G	0.00624612	Urea
21	rs111747704	0	39317991	A	G	0.00624639	Urea
6	Affx-89016833	0	26107864	G	GCT	0.00624284	Urea
17	rs71387439	0	54205350	T	C	0.0063075	Urea
17	rs62075189	0	37081554	A	G	0.00626854	Urea
10	rs7077436	0	126230878	A	C	0.00626921	Urea
15	rs7165389	0	33801946	C	T	0.00629321	Urea
19	rs7254423	0	46512298	C	T	0.00629496	Urea
18	rs28412220	0	47174380	G	A	0.00629745	Urea
17	rs117514506	0	55891781	G	A	0.00629889	Urea
1	rs10857997	0	114053877	G	A	0.00629914	Urea
9	rs10983473	0	119807152	T	C	0.00629945	Urea
12	rs77772213	0	23424270	T	C	0.00630058	Urea
2	rs1527887	0	49687659	G	T	0.00630162	Urea
1	rs949839	0	221065176	G	A	0.00630387	Urea
1	rs77930938	0	100023657	G	A	0.00630447	Urea
1	rs72908008	0	54616304	G	A	0.00630522	Urea
8	rs1036964	0	72904930	C	T	0.00630523	Urea
10	rs655766	0	28977010	T	C	0.0063055	Urea
15	rs2113678	0	57039972	A	G	0.00630569	Urea
6	rs4706346	0	90322507	C	T	0.0063057	Urea
11	rs4923195	0	24602890	G	A	0.00629302	Urea
12	rs7132010	0	78736694	A	G	0.00629272	Urea
16	rs11150394	0	81649454	A	G	0.00629064	Urea
12	rs74524582	0	105025819	G	T	0.00628941	Urea
16	rs4843172	0	85670936	T	C	0.00626975	Urea
10	rs117816494	0	129715325	T	G	0.0062726	Urea
2	rs6708809	0	232112730	C	A	0.00627421	Urea
2	rs141448886	0	136620315	C	T	0.00627656	Urea
17	rs34111070	0	61794198	C	T	0.0062771	Urea
2	rs114393753	0	100087638	T	C	0.00627764	Urea
16	rs2550380	0	58256370	C	T	0.00627772	Urea
1	rs2808220	0	221151806	T	C	0.00626879	Urea
14	rs1950730	0	50875828	C	T	0.00627806	Urea
2	rs3754874	0	99203008	A	G	0.00628106	Urea
10	rs7923558	0	88444924	G	A	0.00628116	Urea
2	rs72806904	0	27193078	T	C	0.00628134	Urea
8	rs2442572	0	6454559	C	A	0.00628179	Urea
20	rs6109788	0	13251970	G	A	0.00628258	Urea
4	rs62338533	0	160669930	G	C	0.00628266	Urea
12	rs117526157	0	126407863	A	G	0.00628929	Urea
10	rs11819476	0	99611593	G	T	0.00628069	Urea
22	rs59929908	0	46447714	C	T	0.00606397	Urea
13	rs9513840	0	101644160	G	A	0.0060638	Urea
10	rs117594056	0	5273530	T	C	0.00606357	Urea
1	rs1998723	0	201098071	A	G	0.00584641	Urea
12	rs60084673	0	15552594	A	G	0.00584664	Urea
20	rs6063791	0	51057513	C	T	0.00584677	Urea
12	rs116900994	0	78752661	T	C	0.00584711	Urea
5	rs11747018	0	75260512	C	T	0.0058481	Urea
2	rs11898348	0	115185121	T	C	0.00584919	Urea
17	rs79855127	0	47235321	G	A	0.0058503	Urea
1	rs6605249	0	245969003	C	T	0.00585114	Urea
8	rs13256380	0	139047984	T	C	0.00585194	Urea
17	rs41389545	0	33491164	G	A	0.00585346	Urea
6	rs1894408	0	32786833	G	C	0.00585395	Urea
4	rs9998867	0	39119162	G	A	0.0058552	Urea
13	rs112369213	0	97583282	T	C	0.00585549	Urea
3	rs115973201	0	160566697	T	C	0.0058565	Urea
6	rs12523822	0	154954420	T	C	0.00585684	Urea
1	rs78488479	0	219610897	T	C	0.005846	Urea
12	rs75765333	0	103767871	A	G	0.00584574	Urea
1	rs114511842	0	66878513	G	A	0.00584441	Urea
10	rs897298	0	126319773	G	A	0.00584432	Urea
9	rs80080714	0	124638693	T	C	0.00582508	Urea
14	rs35010854	0	69697289	A	G	0.00582934	Urea
3	rs145893901	0	122803844	A	C	0.00583065	Urea
11	rs10838777	0	47860954	C	A	0.00583086	Urea
19	rs60730900	0	6466267	T	C	0.00583193	Urea
17	rs7216734	0	6489690	C	T	0.00583196	Urea
6	rs56285582	0	100829957	C	T	0.00583278	Urea
8	rs3758002	0	1831561	C	T	0.00585763	Urea
21	rs75120695	0	47546080	A	G	0.00583359	Urea
9	rs117473399	0	110175556	A	G	0.00584093	Urea
2	Affx-18450849	0	170132232	A	C	0.00584156	Urea
12	rs9739658	0	62486000	T	C	0.00584184	Urea
14	rs170679	0	65229364	A	G	0.0058421	Urea
3	rs34624494	0	67161664	G	A	0.00584225	Urea
12	rs56264348	0	43982146	T	C	0.00584351	Urea
2	rs73076191	0	222053859	A	G	0.00584423	Urea
8	rs2099166	0	27325191	T	G	0.0058359	Urea
15	rs11635749	0	70286917	C	A	0.00582505	Urea
3	rs113827536	0	64756069	G	C	0.00585837	Urea
16	rs55706221	0	85603705	G	C	0.00586167	Urea
2	rs6724507	0	166516651	A	G	0.00588899	Urea
13	rs78536904	0	100692490	A	G	0.00589131	Urea
4	rs61089717	0	160562967	A	G	0.00589272	Urea
2	rs6434061	0	153349283	A	G	0.00589313	Urea
7	rs73136939	0	40418773	A	G	0.0058935	Urea
2	rs113378129	0	72403927	C	G	0.0058943	Urea
6	rs9632491	0	37690961	A	G	0.00589553	Urea
8	rs721619	0	27381996	G	C	0.00589649	Urea
4	rs11947923	0	53911337	T	C	0.00589666	Urea
7	rs113392839	0	119075611	A	G	0.00589693	Urea
8	rs12542837	0	129926661	C	T	0.00589849	Urea
18	Affx-80258982	0	47801603	A	G	0.00589961	Urea
5	rs115307565	0	1919069	A	G	0.00590016	Urea
9	rs17059463	0	76436193	C	T	0.00590362	Urea
1	rs12133343	0	233491241	G	A	0.00590392	Urea
4	rs76677356	0	52776435	T	C	0.00588653	Urea
6	rs12661947	0	158183012	G	A	0.00588651	Urea
2	rs62181049	0	181024408	A	C	0.00588502	Urea
1	rs697658	0	236870588	T	C	0.00588333	Urea
2	rs62104440	0	9085138	C	T	0.00586338	Urea
6	rs12154208	0	156713891	A	G	0.00586385	Urea
12	rs10848204	0	131251053	C	T	0.00586487	Urea
5	rs73141434	0	97030684	A	G	0.00586619	Urea
6	rs75673303	0	90682302	G	A	0.00586902	Urea
16	rs12926888	0	89265466	G	A	0.00586987	Urea
2	rs7586583	0	31217341	C	T	0.00587023	Urea
22	rs111483704	0	43145641	G	A	0.00586139	Urea
16	rs212077	0	16280776	C	G	0.0058706	Urea
4	rs79441107	0	109238788	T	C	0.00587141	Urea
14	rs1957241	0	89427883	G	A	0.00587188	Urea
11	rs145926656	0	111754551	T	C	0.00587421	Urea
6	rs2608646	0	52594034	A	G	0.00587576	Urea
20	rs13042767	0	2736104	C	G	0.00588174	Urea
18	rs62101198	0	77693268	A	G	0.00588276	Urea
10	rs3740540	0	126294167	A	G	0.00588284	Urea
13	rs1538336	0	96058682	G	A	0.00587072	Urea
22	rs149931639	0	43933284	C	CCT	0.0059043	Urea
1	rs114423057	0	15405224	A	G	0.00582242	Urea
2	rs17335043	0	212426466	C	A	0.00582184	Urea
10	rs72813416	0	79356494	C	T	0.00576835	Urea
8	rs35580035	0	52091118	T	C	0.00576853	Urea
18	rs72938894	0	29103383	G	A	0.00576905	Urea
10	rs6584006	0	97276810	G	T	0.00576924	Urea
17	rs72865813	0	73926266	A	C	0.00576991	Urea
2	rs10176404	0	204822265	G	A	0.00577063	Urea
18	rs28735056	0	77622879	G	A	0.0057726	Urea
3	rs115668525	0	8030201	A	G	0.00577288	Urea
16	Affx-36017044	0	2803994	G	A	0.00577542	Urea
3	rs4916421	0	196002067	C	A	0.00577593	Urea
4	rs10025074	0	95474562	G	A	0.00577713	Urea
18	rs117451859	0	68830800	T	C	0.00577738	Urea
20	rs6107606	0	5247910	C	A	0.00577789	Urea
2	rs77059573	0	228101100	C	A	0.00577931	Urea
7	rs79568744	0	151220150	G	A	0.00578068	Urea
6	rs118043246	0	94429650	C	A	0.00576573	Urea
18	rs62104613	0	46833961	T	C	0.00576561	Urea
2	rs4016031	0	37184754	T	C	0.00576279	Urea
2	rs115436215	0	150977601	C	T	0.00575852	Urea
12	rs7399205	0	133156187	G	A	0.00574511	Urea
1	rs2125724	0	90000410	G	C	0.00574752	Urea
22	rs146915661	0	29533536	A	G	0.00574966	Urea
16	rs363170	0	66843363	G	A	0.00574987	Urea
14	rs200746676	0	50935432	G	A	0.00575073	Urea
18	rs29074	0	9971288	G	A	0.00575106	Urea
14	rs7153192	0	93117443	G	A	0.00575107	Urea
11	rs75542052	0	67123432	T	C	0.00578099	Urea
16	rs2107118	0	24310282	A	G	0.00575204	Urea
1	rs16849345	0	201754528	C	T	0.00575289	Urea
11	rs12628	0	534242	G	A	0.00575343	Urea
7	Affx-30120430	0	17273374	CT	C	0.00575451	Urea
7	rs62001869	0	37923917	A	G	0.00575474	Urea
15	rs78394434	0	38305433	T	C	0.00575526	Urea
14	rs7493368	0	79251695	G	A	0.00575672	Urea
18	rs1943969	0	47182838	A	G	0.00575748	Urea
8	rs55755088	0	92851208	G	A	0.00575277	Urea
1	rs45576635	0	201328705	A	G	0.0058222	Urea
9	rs78375395	0	117001247	A	G	0.00578165	Urea
5	rs112938489	0	38190636	T	C	0.00578488	Urea
19	rs11669808	0	34133088	T	C	0.00580965	Urea
5	rs77372450	0	156970144	C	A	0.00580986	Urea
21	rs13050046	0	38772937	G	A	0.00580995	Urea
10	rs7096494	0	10607497	T	C	0.00581299	Urea
17	rs67771170	0	38938557	A	G	0.00581322	Urea
5	rs77921470	0	84629900	C	T	0.00581521	Urea
12	rs78057044	0	80092513	C	T	0.00581552	Urea
6	rs17789218	0	100600097	C	T	0.00581559	Urea
5	rs13155413	0	169989879	A	C	0.00581648	Urea
9	rs673710	0	32564173	G	T	0.00581681	Urea
10	rs11187895	0	96106240	C	G	0.00581822	Urea
8	rs13259479	0	127675332	T	G	0.0058185	Urea
5	rs165495	0	63108045	A	G	0.00581933	Urea
12	rs117819206	0	29873095	T	C	0.00581941	Urea
3	rs701140	0	154061355	A	G	0.00582124	Urea
15	rs180875326	0	75524815	A	G	0.00580711	Urea
7	rs62469727	0	90301467	A	G	0.00580673	Urea
22	rs5759091	0	43407464	C	T	0.0058056	Urea
1	rs10900494	0	205438914	G	A	0.00580523	Urea
5	rs34014677	0	14703822	C	T	0.00578597	Urea
13	rs2765768	0	50810171	G	A	0.00578663	Urea
6	rs6928128	0	164034223	A	G	0.00578966	Urea
11	rs11228270	0	68291116	A	G	0.00579065	Urea
14	rs12435729	0	55149474	G	A	0.00579164	Urea
12	rs786447	0	124069667	A	G	0.00579224	Urea
6	rs4711703	0	41999125	A	C	0.00579645	Urea
19	rs74600491	0	58085182	G	T	0.0057846	Urea
4	rs6820921	0	183518281	C	T	0.0057967	Urea
17	rs116308440	0	72959138	A	G	0.00579779	Urea
19	rs75618156	0	49039790	A	G	0.0057995	Urea
3	rs77323848	0	96023457	C	A	0.00579961	Urea
1	rs12568050	0	182026813	C	G	0.00580257	Urea
1	rs17109504	0	83468851	C	A	0.00580326	Urea
6	rs115905816	0	39177405	T	C	0.00580412	Urea
2	rs116541096	0	136853768	T	G	0.00580454	Urea
1	rs506008	0	110201699	T	C	0.00579692	Urea
20	rs2231616	0	44005936	T	C	0.00590451	Urea
8	rs16918622	0	54058427	C	T	0.0059057	Urea
8	rs116863734	0	118306544	A	C	0.00590727	Urea
3	rs9847999	0	22710588	C	T	0.00600508	Urea
15	rs62007994	0	67317067	C	T	0.00600572	Urea
11	rs1047464	0	65769456	T	A	0.00600599	Urea
2	rs62200098	0	215537606	T	C	0.00600618	Urea
6	rs34422534	0	35050593	C	T	0.00600741	Urea
9	rs17229415	0	18617420	T	C	0.00600845	Urea
7	rs80309160	0	72896652	C	G	0.00600848	Urea
3	rs71315990	0	163546876	G	A	0.0060095	Urea
8	rs7818047	0	145509617	A	G	0.00600999	Urea
16	rs464274	0	89656631	A	G	0.00601338	Urea
8	rs34758222	0	103695901	T	A	0.00601695	Urea
1	rs507603	0	179897070	A	C	0.00601797	Urea
11	rs75290676	0	17571233	C	A	0.00601821	Urea
12	rs77663948	0	2514030	G	A	0.0060183	Urea
12	rs12423756	0	80620559	T	C	0.0060192	Urea
10	rs76692741	0	3106741	A	G	0.00600438	Urea
3	rs62279385	0	154331324	C	T	0.00600417	Urea
3	rs1673607	0	138289221	C	T	0.00600253	Urea
5	rs2916614	0	89627324	A	G	0.00600182	Urea
3	rs62251089	0	56944492	G	A	0.00598597	Urea
2	rs72841921	0	84325920	T	C	0.00598623	Urea
7	rs213530	0	26920314	T	G	0.00598804	Urea
1	rs72764660	0	246958012	T	C	0.00598817	Urea
14	rs72704588	0	99961086	G	A	0.00598863	Urea
2	rs79706415	0	18981789	A	C	0.00598877	Urea
3	rs2311350	0	79197923	G	A	0.00599021	Urea
2	rs6547367	0	81591163	A	C	0.00601961	Urea
4	rs17661998	0	54466817	G	A	0.00599277	Urea
3	rs7640326	0	55461980	A	G	0.0059933	Urea
2	rs16866970	0	198511086	A	G	0.00599469	Urea
6	rs362536	0	29526940	C	T	0.00599589	Urea
9	rs117418921	0	112647757	C	T	0.00599813	Urea
16	rs4462581	0	81750232	A	G	0.00599832	Urea
7	rs189925405	0	101196639	T	G	0.00599933	Urea
5	rs443611	0	79919170	C	T	0.00600111	Urea
16	rs111998212	0	1739064	C	A	0.00599321	Urea
6	Affx-52269796	0	26388372	T	G	0.00598458	Urea
2	rs116647431	0	212622704	C	G	0.00602003	Urea
4	rs62300393	0	5761435	C	T	0.00602137	Urea
5	rs35367652	0	176456371	T	C	0.00604892	Urea
21	rs2826762	0	22649414	A	G	0.00605097	Urea
9	rs13286441	0	117792426	T	G	0.0060524	Urea
2	rs79981355	0	78547026	C	T	0.00605253	Urea
16	rs811047	0	72260693	G	A	0.00605275	Urea
18	rs112049532	0	11234574	G	A	0.00605328	Urea
7	rs12540735	0	151580648	A	G	0.00605441	Urea
9	rs200899903	0	139686410	T	G	0.00605501	Urea
20	rs73149254	0	61038853	A	G	0.00605571	Urea
10	rs17419930	0	89873699	A	G	0.0060563	Urea
16	rs77732009	0	24770744	G	A	0.00605796	Urea
4	rs2546283	0	181560856	G	T	0.00605883	Urea
9	rs35643193	0	140127546	C	G	0.006059	Urea
13	rs511714	0	75797856	G	A	0.0060591	Urea
7	rs245931	0	29255228	A	G	0.00606049	Urea
5	rs4867812	0	175319735	T	C	0.00604314	Urea
4	rs17861828	0	118304258	T	C	0.00604043	Urea
3	rs78403882	0	137758748	A	G	0.00603974	Urea
8	rs11776116	0	22600993	A	G	0.0060395	Urea
12	rs117796420	0	85346910	G	A	0.00602152	Urea
11	rs55656225	0	130671845	T	C	0.00602264	Urea
17	rs70965427	0	17409125	T	C	0.00602348	Urea
12	rs117719462	0	122215580	T	C	0.00602537	Urea
1	Affx-52315367	0	45973216	TA	T	0.00602541	Urea
1	rs78951440	0	217633625	A	G	0.00602666	Urea
2	rs12053563	0	53792592	G	A	0.00602872	Urea
6	rs9356135	0	164109438	T	G	0.0060201	Urea
6	rs1202297	0	19928775	T	C	0.00602962	Urea
9	rs7044812	0	4864885	T	C	0.00603026	Urea
16	rs78115692	0	17591947	G	A	0.00603249	Urea
13	rs35227913	0	83796080	G	A	0.00603342	Urea
19	rs1549932	0	52455249	G	A	0.00603349	Urea
3	rs76996157	0	133575330	G	C	0.00603405	Urea
18	rs4940257	0	45635154	A	C	0.00603791	Urea
11	rs117974128	0	100371319	T	C	0.0060391	Urea
11	rs1670656	0	21253899	A	C	0.00602982	Urea
20	rs11697010	0	42095383	G	A	0.00598361	Urea
5	rs76367060	0	135659453	A	C	0.00598141	Urea
20	rs78449612	0	33457367	A	G	0.00598134	Urea
2	rs12620324	0	227950021	T	C	0.0059295	Urea
19	rs116910532	0	39914331	A	G	0.00593019	Urea
9	rs143830510	0	29510394	C	T	0.00593101	Urea
1	rs4411129	0	159785284	C	G	0.00593197	Urea
3	rs114810097	0	16177674	A	G	0.00593323	Urea
6	rs4566892	0	154837346	T	C	0.00593419	Urea
1	rs2132303	0	2223258	T	C	0.00593436	Urea
3	rs114649772	0	108436596	T	G	0.00593484	Urea
8	rs118095580	0	52920379	T	C	0.00593755	Urea
2	rs10188382	0	126594258	G	A	0.00593761	Urea
1	rs61766343	0	1047266	T	G	0.0059392	Urea
11	rs4638283	0	35500365	A	G	0.00594051	Urea
14	rs72662359	0	27762433	A	G	0.00594071	Urea
19	rs867169	0	2833864	A	G	0.00594136	Urea
3	rs13066322	0	12269266	T	C	0.00594145	Urea
2	rs115620550	0	84424066	G	A	0.00592842	Urea
17	rs62070574	0	68700098	C	T	0.00592818	Urea
5	rs6880789	0	92451777	G	A	0.00592669	Urea
3	rs4683441	0	142710064	G	A	0.00592574	Urea
5	rs10471774	0	68616331	T	C	0.00590804	Urea
9	rs34839326	0	124522400	A	G	0.0059085	Urea
7	rs80221489	0	8312810	T	C	0.00591138	Urea
1	rs115092773	0	42791933	T	C	0.00591435	Urea
1	rs10489312	0	175526526	C	T	0.00591582	Urea
2	rs2290029	0	45232828	G	A	0.00591686	Urea
22	rs62238287	0	43071309	C	T	0.00591814	Urea
7	rs76137617	0	11233339	C	T	0.00594178	Urea
9	rs143478210	0	130829254	T	C	0.00591862	Urea
4	rs2279252	0	5800494	A	G	0.00592139	Urea
2	rs34249794	0	57895438	C	T	0.00592165	Urea
1	rs17188909	0	211453933	G	C	0.00592253	Urea
1	rs2294482	0	171300959	C	T	0.00592264	Urea
15	rs1026016	0	80710955	T	C	0.00592335	Urea
8	rs74362222	0	135283456	C	T	0.00592443	Urea
9	rs139434718	0	33986751	AG	A	0.0059248	Urea
6	rs17068184	0	107706258	G	A	0.00591976	Urea
2	rs12989701	0	127887985	A	C	0.00594228	Urea
17	rs117323939	0	35589547	T	C	0.00594321	Urea
17	rs10491116	0	33983991	G	A	0.00594397	Urea
4	rs4645223	0	124291555	G	A	0.00596796	Urea
5	rs4593315	0	108560090	T	C	0.00596979	Urea
3	rs9310972	0	31523241	G	A	0.00597023	Urea
17	rs112698747	0	47948829	G	A	0.00597142	Urea
3	rs114778245	0	119176842	A	C	0.00597175	Urea
3	rs9852969	0	18395010	T	C	0.00597183	Urea
17	rs137971349	0	16537270	T	C	0.00597194	Urea
1	rs78988170	0	218323289	T	C	0.00596672	Urea
8	rs17599420	0	6211908	A	G	0.00597206	Urea
7	rs77739030	0	37485468	T	C	0.00597553	Urea
1	rs642773	0	89040252	T	C	0.00597685	Urea
7	rs75456307	0	131447741	A	G	0.00597704	Urea
6	rs782297	0	94176893	T	C	0.00597718	Urea
16	rs140556148	0	71346949	A	G	0.00597748	Urea
13	rs9603803	0	113579056	T	C	0.00597852	Urea
12	rs117170737	0	120238782	G	A	0.00598117	Urea
1	rs12142225	0	182298784	A	G	0.00597242	Urea
15	rs4468585	0	73247154	A	G	0.0057424	Urea
17	rs72843591	0	58953682	G	A	0.00596409	Urea
4	rs17033	0	100228945	C	T	0.00596094	Urea
20	rs80190697	0	52882459	A	G	0.00594477	Urea
15	rs9806368	0	96676379	G	C	0.00594678	Urea
19	rs12459008	0	53454789	T	A	0.00594734	Urea
1	rs2892845	0	85275826	T	G	0.0059491	Urea
8	rs2957457	0	106386119	C	T	0.00595128	Urea
18	rs117246954	0	77241715	A	G	0.00595372	Urea
6	rs3823271	0	1782040	T	C	0.00595442	Urea
11	rs599083	0	68192346	G	T	0.0059611	Urea
15	rs59335146	0	74655166	A	G	0.00595678	Urea
11	rs74674490	0	68860146	G	A	0.00595767	Urea
4	rs115145312	0	144713750	G	A	0.00595773	Urea
8	rs2978263	0	30498859	T	C	0.00595879	Urea
8	rs11166799	0	139241611	G	A	0.00595892	Urea
10	rs111699024	0	69991242	C	T	0.00595924	Urea
13	rs1333464	0	93831475	T	C	0.00596001	Urea
15	rs111958192	0	71276886	T	C	0.00596028	Urea
7	rs12701091	0	31536767	G	A	0.0059573	Urea
7	Affx-30911229	0	77530641	G	T	0.00177399	Urea
13	rs7991817	0	97895181	C	A	0.00510821	Urea
7	rs7789919	0	12743015	A	G	0.00510214	Urea
20	rs8121509	0	62712053	C	T	0.00431391	Urea
7	rs2430480	0	104594348	G	A	0.00431609	Urea
13	rs17601960	0	46750881	C	T	0.00431823	Urea
7	rs73138822	0	73081117	T	C	0.0043186	Urea
11	rs61881310	0	17030351	A	G	0.00432128	Urea
7	rs17331972	0	8481463	C	T	0.00432259	Urea
3	rs1799863	0	46414557	A	T	0.00432482	Urea
11	rs77383503	0	18793685	T	C	0.00432539	Urea
6	rs13213331	0	17589307	A	T	0.00432565	Urea
2	rs75521299	0	103994818	T	C	0.00432654	Urea
9	rs581107	0	136147702	C	T	0.00432694	Urea
17	rs11869430	0	74895216	T	C	0.00432802	Urea
12	rs11054179	0	7645055	A	G	0.00432823	Urea
1	rs1215494	0	90066806	A	G	0.00432898	Urea
8	rs10875468	0	142245464	T	C	0.00432986	Urea
5	rs73128671	0	54201566	A	G	0.0043139	Urea
1	rs145728798	0	3753207	C	T	0.00431346	Urea
9	rs117572243	0	139639605	T	C	0.00431263	Urea
22	rs5747022	0	17684355	A	G	0.00431112	Urea
4	rs6824778	0	165717677	T	C	0.00429622	Urea
15	rs61592978	0	67419857	G	A	0.0042976	Urea
5	rs66569333	0	94757310	C	T	0.00429773	Urea
11	rs7119911	0	117653955	T	G	0.00429844	Urea
2	rs208359	0	141518019	A	G	0.00430087	Urea
9	rs3739680	0	33465928	C	T	0.00430183	Urea
16	rs144606521	0	20422874	G	A	0.00430197	Urea
9	rs2017393	0	112820600	C	T	0.00433027	Urea
7	rs757823	0	101204525	T	A	0.00430219	Urea
9	rs78913137	0	83098924	G	T	0.00430394	Urea
22	rs139037895	0	38212254	A	G	0.00430455	Urea
7	rs76107914	0	87745615	G	A	0.00430507	Urea
2	rs12996893	0	42725568	T	G	0.0043067	Urea
6	rs9378671	0	2041171	C	T	0.00430816	Urea
9	rs4841920	0	137516213	C	A	0.00430984	Urea
13	rs11164142	0	114309226	A	G	0.00431083	Urea
15	rs11635822	0	89993349	C	T	0.00430228	Urea
4	rs10023614	0	175450282	G	A	0.00429584	Urea
3	rs79588250	0	176869025	G	A	0.00433138	Urea
16	rs4296257	0	51773126	C	T	0.00433791	Urea
13	rs2183347	0	73793551	T	C	0.00435254	Urea
20	rs310631	0	62196253	A	C	0.00435329	Urea
5	rs6874676	0	71763715	G	A	0.00435438	Urea
12	rs61931262	0	85103822	A	G	0.0043546	Urea
7	rs183219836	0	27282866	T	C	0.00435628	Urea
4	rs71613264	0	19106749	A	C	0.00435747	Urea
3	rs35404821	0	187684976	T	C	0.00435763	Urea
3	rs1603995	0	25075530	C	T	0.00435772	Urea
2	rs10201835	0	213093680	G	T	0.00435917	Urea
1	rs76042966	0	197958900	C	T	0.00436073	Urea
2	rs28730854	0	73679956	T	C	0.00436076	Urea
10	rs72779601	0	13256100	T	G	0.00436103	Urea
3	rs11712091	0	135040301	G	A	0.0043612	Urea
6	rs12529406	0	50401026	T	G	0.0043634	Urea
5	rs3209157	0	71519664	T	C	0.00436509	Urea
11	rs149582759	0	85468708	A	G	0.00435227	Urea
19	rs34397138	0	1076025	A	C	0.00434931	Urea
17	rs3136025	0	33329049	A	G	0.00434898	Urea
3	rs11709963	0	169265705	C	T	0.00434862	Urea
5	rs2018466	0	158162106	A	G	0.00433852	Urea
2	rs2698024	0	51786520	A	G	0.00433979	Urea
10	rs10887353	0	81773731	C	T	0.0043398	Urea
9	rs72731267	0	34188361	G	A	0.00433983	Urea
4	rs77476683	0	15525110	A	C	0.00434036	Urea
9	rs72757687	0	134429553	T	C	0.00434049	Urea
19	Affx-52198635	0	12155165	T	C	0.00434173	Urea
3	rs80275501	0	13173764	G	A	0.00433559	Urea
16	rs147561986	0	53860080	G	A	0.00434206	Urea
12	rs2900298	0	12810328	C	G	0.00434306	Urea
9	rs3204145	0	111651620	T	A	0.00434362	Urea
4	rs11731198	0	174515831	C	T	0.00434601	Urea
21	rs35133981	0	33296987	T	C	0.00434687	Urea
5	rs17333252	0	22459714	G	A	0.00434748	Urea
1	rs12750602	0	108418299	C	T	0.00434779	Urea
13	rs9603679	0	40691089	T	C	0.0043486	Urea
5	rs6884003	0	53342469	T	C	0.0043429	Urea
9	rs2297776	0	34372931	A	T	0.0043653	Urea
13	rs17073655	0	50560058	C	T	0.00429519	Urea
3	rs11708097	0	43465098	T	G	0.00429215	Urea
12	rs117640193	0	55894032	A	G	0.00423146	Urea
6	rs76620734	0	134129836	C	T	0.00423293	Urea
11	rs76718681	0	69933891	A	G	0.00423486	Urea
11	Affx-52141618	0	5246908	G	C	0.00423623	Urea
11	rs569	0	118894287	G	A	0.00423655	Urea
16	rs8056856	0	52030745	G	A	0.00423675	Urea
6	rs12214596	0	134218111	A	G	0.00423877	Urea
21	rs2836660	0	40123972	C	T	0.00424149	Urea
15	rs62029253	0	75365693	T	C	0.00424257	Urea
16	rs74027707	0	69955377	T	C	0.00424445	Urea
3	rs9827593	0	161393745	G	A	0.00424567	Urea
10	rs117201491	0	24086844	A	G	0.00424657	Urea
8	rs2223064	0	117061748	T	C	0.00424777	Urea
1	rs17302298	0	174974735	C	G	0.00424781	Urea
15	rs11638746	0	75403108	C	A	0.00424787	Urea
12	rs12230166	0	25876456	C	A	0.00423122	Urea
2	rs116484187	0	20177088	T	C	0.00423053	Urea
4	rs115056759	0	20442599	T	C	0.00423019	Urea
1	rs76771264	0	210477433	G	A	0.00422976	Urea
7	rs12671431	0	80098568	C	T	0.00421483	Urea
6	rs78932504	0	10661971	A	G	0.00421503	Urea
7	rs3807866	0	12250378	A	G	0.00421583	Urea
2	rs72927479	0	158516337	G	A	0.00421638	Urea
5	rs11744615	0	135184805	T	C	0.00421736	Urea
3	rs62287197	0	183213690	C	T	0.0042177	Urea
4	rs66722190	0	101524784	T	G	0.00421839	Urea
13	rs17444858	0	39882677	T	C	0.00424809	Urea
3	rs4256170	0	51192126	A	G	0.00421909	Urea
1	rs13376177	0	40005134	G	C	0.0042242	Urea
19	rs10421557	0	17456223	G	A	0.00422473	Urea
5	rs41271073	0	42811923	A	G	0.0042251	Urea
5	rs1643641	0	79951491	C	T	0.00422526	Urea
14	rs61982606	0	84325248	C	T	0.00422547	Urea
7	rs7797894	0	147753561	T	G	0.00422614	Urea
4	rs4833931	0	124510727	A	C	0.00422885	Urea
2	rs62107663	0	7875249	C	T	0.00422151	Urea
7	rs10128	0	130151694	G	T	0.0042949	Urea
10	rs6585956	0	87209524	C	T	0.00424916	Urea
6	rs12200388	0	42010420	G	C	0.00424991	Urea
4	rs6830626	0	43947606	T	C	0.00427259	Urea
9	rs73653028	0	80724707	C	G	0.00427478	Urea
1	rs74593044	0	156016868	G	C	0.00427516	Urea
16	rs3095573	0	53377003	G	A	0.00427571	Urea
12	rs7963653	0	12813647	A	C	0.00427808	Urea
2	rs113302383	0	182530752	T	C	0.00427824	Urea
16	rs75485059	0	81681796	G	A	0.00427858	Urea
9	rs7035408	0	139479513	G	A	0.00427976	Urea
3	rs76863914	0	131283935	G	A	0.00428038	Urea
9	rs13284688	0	81727018	C	T	0.00428271	Urea
6	rs116110809	0	63927084	A	C	0.00428419	Urea
2	rs1528429	0	151336842	A	G	0.0042843	Urea
1	rs9442568	0	9365673	T	G	0.00428669	Urea
22	rs16997498	0	37308691	T	C	0.00428816	Urea
3	rs4858705	0	25148754	A	C	0.00429023	Urea
21	rs117241601	0	38069510	T	C	0.00427108	Urea
8	rs73704605	0	110639209	T	C	0.00427081	Urea
8	rs2466235	0	22837613	A	G	0.00427069	Urea
6	rs17527539	0	23954057	C	T	0.00426959	Urea
15	rs3743175	0	76696768	C	T	0.00425073	Urea
3	rs79624480	0	187657591	T	C	0.00425126	Urea
15	rs4778636	0	81591639	A	G	0.00425158	Urea
2	rs77044013	0	47264857	T	C	0.00425323	Urea
16	rs7498560	0	55883515	A	G	0.00425418	Urea
1	rs10783065	0	97912721	G	A	0.00425427	Urea
2	rs73008138	0	242446339	A	G	0.0042579	Urea
2	rs6751901	0	191039920	C	T	0.00424918	Urea
1	rs61804060	0	86812174	C	T	0.00425794	Urea
6	rs17576984	0	32212985	T	C	0.00425911	Urea
2	rs9309621	0	85677542	A	G	0.00425995	Urea
10	rs740363	0	118575606	A	G	0.00426414	Urea
7	rs193740	0	106491633	G	A	0.00426483	Urea
3	rs1479400	0	61934466	C	T	0.00426619	Urea
18	rs55659927	0	58958094	G	T	0.00426706	Urea
3	rs9289250	0	125067174	G	C	0.00426756	Urea
2	rs35804074	0	242433953	T	C	0.00425867	Urea
15	rs1433877	0	39236370	T	C	0.00421344	Urea
18	rs8096538	0	76447263	G	A	0.0043698	Urea
22	rs6005261	0	27395609	G	A	0.00437202	Urea
22	rs1980455	0	38925719	C	A	0.00445877	Urea
15	rs72765494	0	94768520	C	T	0.004459	Urea
6	rs2207138	0	50841355	A	G	0.00445996	Urea
6	rs9376674	0	142455731	A	C	0.00446053	Urea
6	rs118168894	0	128644605	G	A	0.0044615	Urea
11	rs1787663	0	65294830	A	C	0.00446393	Urea
3	rs1374789	0	160611328	T	G	0.00446708	Urea
5	rs116774894	0	172006521	A	G	0.00446783	Urea
16	rs330149	0	21052001	G	T	0.00446821	Urea
19	rs4808762	0	18326222	C	T	0.00446822	Urea
10	rs35007443	0	31002876	G	T	0.00446885	Urea
18	rs25657	0	77208922	T	C	0.00446963	Urea
20	rs118143370	0	8304196	T	G	0.00447113	Urea
4	rs713222	0	53040181	A	G	0.0044725	Urea
17	rs11150766	0	79019309	G	A	0.00447317	Urea
15	rs12910423	0	50108431	T	C	0.00445837	Urea
10	rs117713786	0	120994983	G	T	0.00445799	Urea
2	rs12478905	0	141336991	G	A	0.00445784	Urea
17	rs7209932	0	65483917	T	C	0.00445755	Urea
6	rs4896869	0	146823438	T	G	0.00443608	Urea
12	rs11105381	0	90106835	A	G	0.00443747	Urea
1	rs1509018	0	163188584	G	C	0.00443882	Urea
10	rs1733762	0	56697898	A	G	0.00443909	Urea
14	rs77849782	0	102006334	G	T	0.00443986	Urea
8	rs117214642	0	67110820	T	C	0.00444268	Urea
7	rs77388807	0	83767155	C	T	0.00444276	Urea
3	rs116318839	0	137539829	G	A	0.00447344	Urea
17	rs117456603	0	64245302	T	C	0.00444381	Urea
2	rs2919869	0	88404547	A	G	0.00444812	Urea
20	rs174745	0	44475413	A	G	0.0044484	Urea
7	rs38324	0	70050621	T	C	0.00445017	Urea
12	rs12828060	0	67169731	C	T	0.00445191	Urea
6	rs9390123	0	143943314	T	C	0.00445403	Urea
5	rs7719124	0	178640129	A	C	0.00445594	Urea
7	rs4725084	0	8376866	G	A	0.00445721	Urea
7	rs148724199	0	92730687	T	C	0.00444732	Urea
11	rs10898313	0	84595781	G	T	0.00443569	Urea
17	rs3809828	0	7246851	T	C	0.00447365	Urea
2	rs3948463	0	231036860	T	C	0.00448016	Urea
7	rs7792131	0	11167474	G	A	0.00450183	Urea
12	rs7136670	0	67349903	A	G	0.00450189	Urea
7	rs4731531	0	128562647	A	G	0.0045027	Urea
12	rs73147818	0	100704733	C	G	0.00450375	Urea
6	Affx-28543872	0	35285720	A	C	0.00450475	Urea
8	rs117661416	0	460738	T	C	0.00450498	Urea
7	rs73160708	0	135365946	A	C	0.00450675	Urea
7	rs7776530	0	151546863	C	A	0.00450681	Urea
3	rs6763768	0	53537879	C	T	0.00450771	Urea
4	rs11940896	0	53720373	C	T	0.00451082	Urea
9	rs10758189	0	33125804	C	T	0.00451388	Urea
5	rs116771997	0	169634870	T	C	0.00451416	Urea
10	rs12254856	0	90673024	A	G	0.00451436	Urea
3	rs1839017	0	160577670	T	C	0.00451472	Urea
1	rs116496132	0	202677271	A	G	0.00451509	Urea
5	rs10454812	0	52800358	C	A	0.00449943	Urea
11	rs2242391	0	126135139	T	G	0.00449937	Urea
16	rs2287071	0	52288698	G	A	0.00449863	Urea
20	rs77832599	0	36391796	T	C	0.00449811	Urea
21	rs2834853	0	36597915	C	T	0.00448109	Urea
15	rs17199220	0	89368821	A	G	0.00448231	Urea
3	rs4318494	0	38886804	G	A	0.00448322	Urea
12	rs7132011	0	23069053	A	G	0.00448478	Urea
6	rs117182866	0	112035847	G	C	0.00448515	Urea
10	rs78695884	0	5304809	A	G	0.00448585	Urea
19	rs61753924	0	35633635	T	C	0.00448737	Urea
15	rs79706217	0	84374944	C	T	0.00447805	Urea
11	rs76166390	0	11341336	C	A	0.00448931	Urea
9	rs55928579	0	120402514	C	G	0.00449216	Urea
18	rs10451380	0	36777391	C	T	0.00449463	Urea
2	rs114320276	0	195417653	T	C	0.00449555	Urea
2	rs116644790	0	81957138	A	G	0.00449555	Urea
12	rs432586	0	65337076	C	T	0.00449573	Urea
13	rs61963335	0	110910173	C	T	0.00449578	Urea
1	rs378748	0	83015985	T	C	0.00449782	Urea
14	rs2180508	0	52557466	G	T	0.00448939	Urea
4	rs78221807	0	20174515	G	A	0.00437058	Urea
10	rs2451473	0	106573032	A	G	0.00443528	Urea
15	rs75655517	0	53286817	A	G	0.00443498	Urea
2	rs34753397	0	166089278	G	C	0.0043853	Urea
3	rs7646442	0	6567954	T	G	0.00438591	Urea
18	rs16977441	0	40850986	T	G	0.00438591	Urea
8	rs365647	0	57703335	A	G	0.00438605	Urea
2	rs12104610	0	155423665	T	C	0.00438657	Urea
15	rs17634916	0	54497689	G	C	0.0043867	Urea
16	rs397038	0	84520080	C	T	0.00438768	Urea
20	rs2150910	0	62272658	T	C	0.00438877	Urea
5	rs77955248	0	45772052	G	T	0.00438924	Urea
19	rs7247198	0	10590508	C	G	0.00439067	Urea
15	rs4774932	0	57624100	C	T	0.00439076	Urea
10	rs11202576	0	89584284	G	A	0.00439123	Urea
22	rs139836	0	50152229	C	T	0.00439147	Urea
4	rs12513013	0	77498236	C	T	0.00439158	Urea
11	rs77800027	0	95756518	A	C	0.00439247	Urea
12	rs7298831	0	124172555	T	A	0.00438499	Urea
6	rs1332491	0	131356655	C	T	0.00438383	Urea
13	rs2093815	0	40457732	A	G	0.00438344	Urea
11	rs7924718	0	46330983	G	T	0.00438331	Urea
6	rs145101687	0	135460039	C	T	0.00437367	Urea
12	rs11612002	0	50824232	G	A	0.00437443	Urea
12	rs139581410	0	53606991	C	T	0.00437621	Urea
2	rs72804880	0	27173314	A	G	0.00437633	Urea
17	rs12450578	0	455383	G	C	0.00437633	Urea
3	rs114254410	0	167183414	A	G	0.00437684	Urea
16	rs75289223	0	56485251	T	G	0.00437745	Urea
5	rs78855286	0	133873607	G	C	0.00439351	Urea
15	rs724925	0	91221307	T	C	0.00437834	Urea
7	rs71537976	0	36280192	T	C	0.00437858	Urea
4	rs116534345	0	44004568	G	A	0.00437863	Urea
7	rs77210188	0	1059021	A	G	0.00437927	Urea
7	rs80350253	0	46898474	A	C	0.00438042	Urea
17	rs76239518	0	16400415	G	T	0.00438111	Urea
20	rs34686480	0	668024	C	T	0.00438129	Urea
12	rs117916179	0	15422326	A	G	0.00438169	Urea
18	rs4890486	0	42219956	G	A	0.00437856	Urea
4	rs971074	0	100341861	T	C	0.00443507	Urea
6	rs2465050	0	51123723	A	G	0.00439394	Urea
13	rs61966083	0	103754836	C	T	0.00439638	Urea
21	rs2831541	0	29521271	T	G	0.00441833	Urea
4	rs148423116	0	186544972	A	G	0.0044184	Urea
6	rs6902530	0	125862913	A	G	0.00442038	Urea
11	rs11226037	0	96528742	A	G	0.0044222	Urea
6	rs56357573	0	169152221	A	G	0.00442271	Urea
2	rs1038694	0	28373552	A	G	0.00442298	Urea
4	rs9762239	0	7137631	T	C	0.00442324	Urea
15	rs71395031	0	72082421	A	G	0.00442393	Urea
11	rs117954408	0	10236665	C	G	0.00442718	Urea
20	rs59874171	0	54572270	T	G	0.00442727	Urea
12	rs116938780	0	129851167	A	G	0.00442823	Urea
16	rs143248111	0	20360439	G	T	0.00443269	Urea
4	rs35204490	0	80849374	T	C	0.00443271	Urea
11	rs17762402	0	61553201	A	G	0.00443358	Urea
1	rs9242	0	206637395	C	T	0.00443368	Urea
14	rs17486760	0	32889182	C	T	0.00441803	Urea
14	rs73260809	0	33310234	A	G	0.00441781	Urea
11	rs1793140	0	118107805	A	G	0.0044147	Urea
14	rs2145582	0	93343568	C	A	0.00441318	Urea
16	rs45477396	0	52589347	C	T	0.00439697	Urea
3	rs12495034	0	177269518	G	A	0.00439708	Urea
19	rs62130469	0	47858769	A	G	0.00439756	Urea
16	rs72779567	0	19234492	T	C	0.00439814	Urea
12	rs76057241	0	71345062	G	A	0.00439982	Urea
17	rs72366351	0	70023038	T	TCTTTA	0.00440182	Urea
19	rs7257861	0	7180857	T	C	0.00440447	Urea
5	rs13154178	0	42828101	A	G	0.00439512	Urea
7	rs112476950	0	138299824	T	G	0.00440463	Urea
7	rs983173	0	130688577	G	A	0.00440585	Urea
8	rs77769434	0	83735168	T	C	0.00440698	Urea
1	rs185381350	0	234409403	G	A	0.00440879	Urea
5	rs35445638	0	38038366	A	G	0.00440894	Urea
4	rs2866413	0	103557077	G	A	0.00441092	Urea
15	rs11632939	0	40516429	T	C	0.00441157	Urea
17	rs72861370	0	67481954	A	C	0.0044116	Urea
14	rs12435496	0	43761924	A	G	0.00440466	Urea
10	rs10458637	0	70210331	C	T	0.00421329	Urea
2	rs35138315	0	227917083	C	G	0.00420402	Urea
16	rs8061055	0	83639968	T	G	0.00420311	Urea
18	rs35889395	0	41211859	T	C	0.00400036	Urea
15	rs682994	0	58038242	C	G	0.00400036	Urea
1	rs10927882	0	16327229	C	T	0.00400309	Urea
1	rs149911255	0	220232191	A	G	0.00400389	Urea
8	rs4618656	0	10969235	A	T	0.00400447	Urea
4	rs113327606	0	76888593	C	T	0.00400469	Urea
9	rs78718864	0	139468376	A	C	0.00400472	Urea
20	rs35480505	0	8384114	A	G	0.00400485	Urea
4	rs7681289	0	167659338	C	T	0.00400668	Urea
11	rs79020081	0	4661826	C	T	0.00400712	Urea
6	rs142246031	0	37446185	A	G	0.0040079	Urea
16	rs3844426	0	72230261	A	G	0.00400987	Urea
1	rs115729723	0	34410093	A	C	0.00401254	Urea
2	rs116382753	0	207162033	G	A	0.00401277	Urea
19	rs59332219	0	54205092	T	C	0.00401316	Urea
3	Affx-52338507	0	48463644	CA	C	0.00400011	Urea
6	rs9355952	0	162311480	T	C	0.00399852	Urea
11	Affx-6147342	0	83634051	A	G	0.00399482	Urea
20	rs6062550	0	62488635	A	G	0.00399423	Urea
3	rs7631258	0	154638514	G	A	0.00397761	Urea
11	rs36086368	0	117741853	C	T	0.00398152	Urea
1	rs3766441	0	54724297	T	G	0.0039842	Urea
1	rs815738	0	189911396	C	G	0.00398587	Urea
2	rs71435446	0	14844006	T	C	0.0039872	Urea
15	rs4633676	0	76731072	T	C	0.00398736	Urea
4	rs62339005	0	183350165	C	T	0.0039876	Urea
2	rs13003092	0	114100912	C	T	0.00401341	Urea
3	rs73146503	0	102098095	T	C	0.00398822	Urea
22	rs738409	0	44324727	G	C	0.00398898	Urea
4	rs4616713	0	30085730	C	T	0.00398919	Urea
20	rs34807840	0	6195324	C	G	0.0039898	Urea
10	rs72834772	0	113632500	A	G	0.00399269	Urea
18	rs4940764	0	56497583	C	T	0.00399322	Urea
10	rs17315399	0	14058019	T	G	0.00399332	Urea
10	rs72804831	0	29940621	G	A	0.00399338	Urea
2	rs17763859	0	79715701	A	G	0.00398897	Urea
9	rs74328824	0	92485032	A	G	0.00397643	Urea
20	rs73596189	0	6762940	T	C	0.00401428	Urea
4	rs62408802	0	65491471	A	C	0.00401786	Urea
3	rs9819838	0	106935803	C	A	0.00404079	Urea
4	rs72675218	0	114198063	A	G	0.00404111	Urea
1	rs145922130	0	159778798	T	C	0.00404193	Urea
8	rs62502685	0	3887555	A	G	0.00404282	Urea
1	rs34329508	0	182043030	C	T	0.00404302	Urea
20	rs75329930	0	18192788	C	T	0.00404308	Urea
5	rs11466805	0	156915133	A	G	0.00404315	Urea
19	rs8107416	0	39237950	A	C	0.00404359	Urea
12	rs1916332	0	122486209	C	A	0.00404381	Urea
21	rs77317990	0	40480126	T	C	0.00404394	Urea
15	rs6492847	0	39264667	G	T	0.00404491	Urea
1	rs6657239	0	94564483	T	C	0.00404579	Urea
12	rs4883513	0	133156451	T	C	0.00404712	Urea
15	rs12442570	0	25777257	C	G	0.0040485	Urea
5	rs74478181	0	39608417	A	G	0.0040499	Urea
10	rs116173876	0	66534174	G	A	0.00404065	Urea
6	Affx-28475675	0	32429594	A	G	0.0040384	Urea
8	rs16873732	0	106814086	C	T	0.00403767	Urea
1	rs11586792	0	65085001	A	G	0.00403705	Urea
1	rs10890252	0	43976467	G	A	0.00401902	Urea
14	rs12884674	0	50230679	A	G	0.00401966	Urea
3	rs115495874	0	80026701	A	G	0.00401982	Urea
6	rs72610844	0	104213955	G	A	0.00401984	Urea
1	rs115590945	0	109475436	C	T	0.00401994	Urea
22	rs138628	0	44988209	C	T	0.00402121	Urea
2	rs77039100	0	183906340	G	A	0.00402518	Urea
5	rs75502158	0	41055830	G	A	0.00401536	Urea
22	rs2516086	0	27405012	C	T	0.00402606	Urea
19	rs578166	0	14383710	T	C	0.00402665	Urea
1	rs75499419	0	156955081	C	T	0.00402841	Urea
7	rs73090808	0	23892208	G	A	0.00402938	Urea
11	rs901827	0	68030015	T	C	0.00403085	Urea
8	rs4355729	0	27878009	T	C	0.00403194	Urea
5	rs34440003	0	158544796	T	C	0.00403259	Urea
8	rs7001673	0	142198596	T	G	0.00403326	Urea
1	rs61833019	0	193952059	T	C	0.00402651	Urea
18	rs16963351	0	30000512	A	C	0.00405026	Urea
10	rs61867277	0	79133798	C	T	0.00397409	Urea
8	rs78242541	0	142301614	C	T	0.00397283	Urea
7	rs11770234	0	25340631	C	T	0.00391428	Urea
5	rs115648240	0	154941540	T	C	0.00391445	Urea
8	rs4875240	0	3414867	A	G	0.0039154	Urea
10	rs55868441	0	107433195	A	C	0.00391552	Urea
18	rs79871291	0	54761766	T	C	0.00391698	Urea
11	Affx-5881578	0	72945341	C	T	0.00391842	Urea
9	rs10858232	0	139051906	A	G	0.0039187	Urea
6	rs2232422	0	28366262	A	G	0.00392064	Urea
2	rs114595933	0	184231249	A	G	0.00392156	Urea
16	rs2696819	0	86347358	A	G	0.00392228	Urea
16	rs35030326	0	23880480	G	A	0.00392285	Urea
1	rs10919080	0	162258460	G	A	0.00392408	Urea
2	rs16865926	0	7238116	A	G	0.00392421	Urea
14	rs78238394	0	81514698	G	T	0.00392493	Urea
17	rs8072109	0	9838605	G	A	0.0039255	Urea
1	rs72700255	0	154759258	T	C	0.00391396	Urea
1	rs12729671	0	70148282	T	C	0.00391383	Urea
9	rs78276476	0	27117744	A	G	0.00391354	Urea
6	rs73558715	0	136248286	G	A	0.00391283	Urea
8	rs17669632	0	8264068	T	C	0.00389593	Urea
9	rs72719379	0	29025219	G	A	0.00389804	Urea
8	Affx-52287632	0	18393438	C	G	0.00390543	Urea
7	rs2539357	0	76745119	G	A	0.00390607	Urea
11	rs7949144	0	64658399	C	G	0.0039067	Urea
6	rs72863273	0	46274217	G	A	0.00390684	Urea
20	rs2144004	0	40679684	C	T	0.00390753	Urea
11	rs11021494	0	95981067	G	A	0.00392601	Urea
7	rs76094965	0	26667158	T	C	0.00390829	Urea
22	rs4822062	0	42274287	A	G	0.00390895	Urea
15	rs2280465	0	89417629	A	G	0.00390934	Urea
2	rs1448293	0	224021310	C	A	0.00390989	Urea
18	rs79223514	0	1095511	G	A	0.00391061	Urea
6	rs2753977	0	66119463	C	T	0.00391087	Urea
7	rs75612853	0	50443614	A	C	0.00391154	Urea
13	rs114487153	0	27565982	T	C	0.00391241	Urea
7	rs7795096	0	151546589	C	T	0.00390884	Urea
19	rs754671	0	8458960	C	T	0.00397348	Urea
20	rs5743545	0	36964189	G	A	0.0039267	Urea
1	rs35325691	0	186182019	A	G	0.00393217	Urea
13	rs2209532	0	75419379	G	A	0.0039508	Urea
22	rs5749006	0	17760350	A	G	0.00395175	Urea
3	rs113979257	0	10892145	A	G	0.00395283	Urea
5	rs2898542	0	86095649	A	G	0.00395336	Urea
11	rs150343959	0	72004653	A	G	0.00395606	Urea
1	rs946836	0	48321221	T	C	0.00395699	Urea
10	rs75724620	0	56455997	A	G	0.00396045	Urea
17	rs11653020	0	65104743	G	A	0.0039617	Urea
7	rs79519739	0	47906069	T	C	0.00396221	Urea
18	rs17743658	0	48476450	A	G	0.0039632	Urea
6	rs1155882	0	69187204	C	G	0.00396673	Urea
15	rs34359249	0	31404095	A	C	0.0039678	Urea
16	rs59292608	0	20471450	A	G	0.00396913	Urea
1	rs1024305	0	55630204	A	G	0.003971	Urea
17	rs17780310	0	70692695	T	C	0.0039713	Urea
12	rs2632671	0	131271889	A	G	0.00394987	Urea
8	rs12541780	0	6394876	G	T	0.00394986	Urea
1	rs116712497	0	61413948	G	A	0.00394909	Urea
4	rs10516461	0	101069386	T	C	0.00394744	Urea
20	rs62203949	0	58292447	G	A	0.00393224	Urea
8	rs77009471	0	33318913	T	C	0.00393338	Urea
2	Affx-20240027	0	54844790	T	C	0.00393391	Urea
13	rs9590305	0	96255706	C	T	0.00393565	Urea
7	rs77938085	0	122140184	G	T	0.00393596	Urea
21	rs138403257	0	23949057	C	T	0.003938	Urea
21	rs9974456	0	19157380	A	C	0.00393882	Urea
1	rs116319667	0	98465840	A	G	0.00392804	Urea
14	rs74612759	0	88080806	G	A	0.00393964	Urea
9	rs117679742	0	71152976	C	T	0.00394204	Urea
9	rs71495925	0	109978078	T	C	0.00394351	Urea
16	rs2036807	0	59331902	G	A	0.00394355	Urea
4	rs11737507	0	159443384	G	A	0.00394642	Urea
22	rs738755	0	27978888	C	G	0.00394644	Urea
1	rs4543821	0	102440444	C	T	0.00394665	Urea
15	rs11630564	0	78277602	C	T	0.00394672	Urea
1	rs522870	0	244180875	A	G	0.00394025	Urea
1	rs75310399	0	54711265	T	C	0.00405323	Urea
15	rs117579733	0	63142712	G	A	0.00405357	Urea
3	rs12696195	0	100514481	T	C	0.00405566	Urea
18	rs660716	0	2966840	G	A	0.00414884	Urea
7	rs4731663	0	129782577	T	C	0.00414988	Urea
4	rs2051561	0	2275835	G	A	0.0041501	Urea
13	rs117671507	0	99166960	T	C	0.00415198	Urea
16	rs34515646	0	74729219	T	C	0.00415233	Urea
17	rs77927461	0	54501404	C	G	0.00415254	Urea
15	rs28663630	0	87126495	A	G	0.00415344	Urea
14	rs71417803	0	102964133	G	A	0.00415382	Urea
9	rs11142900	0	74197652	C	T	0.00415522	Urea
10	rs4917415	0	106274374	C	T	0.00415626	Urea
8	rs13267353	0	131501298	G	A	0.00415899	Urea
19	rs79147313	0	28613100	C	T	0.00416075	Urea
15	rs74653330	0	28228553	T	C	0.00416391	Urea
6	rs411326	0	32211317	T	C	0.00416457	Urea
20	rs117204097	0	6025548	G	A	0.00416597	Urea
1	rs35134694	0	42314038	T	C	0.00414882	Urea
4	rs6811427	0	143236750	T	C	0.00414877	Urea
12	rs11615434	0	9235045	G	A	0.00414599	Urea
10	rs56175117	0	96267404	C	T	0.00414413	Urea
2	rs17848190	0	170029800	C	T	0.00413173	Urea
8	rs71523172	0	71063881	C	T	0.00413213	Urea
9	rs4379561	0	99472502	T	C	0.00413225	Urea
16	rs12149455	0	54478230	G	A	0.00413235	Urea
7	rs17145721	0	72934080	C	T	0.00413303	Urea
12	rs76362746	0	95953645	G	A	0.00413328	Urea
13	rs117145353	0	59462545	G	A	0.00413464	Urea
12	rs11168250	0	48209165	T	G	0.00416621	Urea
2	rs73984699	0	211655014	G	A	0.00413513	Urea
10	rs117289067	0	83748949	A	G	0.00413541	Urea
3	rs148949254	0	121489439	T	TA	0.00413655	Urea
6	rs79801982	0	135181210	C	G	0.00413671	Urea
2	Affx-36400453	0	166740469	G	A	0.00413692	Urea
2	rs72895876	0	157349108	A	G	0.00413891	Urea
7	rs9638788	0	21694832	G	A	0.00413998	Urea
6	rs62421934	0	98300414	T	C	0.00414071	Urea
9	Affx-33193193	0	123605169	T	C	0.00413534	Urea
5	rs73131817	0	76439198	C	A	0.00413163	Urea
1	rs1365208	0	72433346	T	C	0.00416824	Urea
4	rs75804203	0	27209511	G	A	0.00417251	Urea
2	rs62163781	0	55652477	G	A	0.00418659	Urea
6	rs721755	0	39349530	G	A	0.00418916	Urea
16	rs34426294	0	20528884	G	A	0.00418982	Urea
3	rs13092306	0	174028417	C	T	0.0041908	Urea
3	rs17287638	0	46637687	G	A	0.00419134	Urea
1	rs12138787	0	150246070	C	T	0.00419156	Urea
22	rs4822220	0	43290583	C	T	0.00419204	Urea
2	rs77377333	0	8616733	A	G	0.0041925	Urea
8	rs78198802	0	22900168	G	A	0.0041951	Urea
2	rs2422410	0	76220061	T	C	0.0041959	Urea
2	rs6744164	0	59394998	G	A	0.00419811	Urea
1	rs12120167	0	65174573	G	T	0.00419831	Urea
15	rs17270766	0	61364348	T	C	0.00419867	Urea
2	rs2349098	0	48794283	C	T	0.00419938	Urea
15	rs762551	0	75041917	C	A	0.00419955	Urea
2	rs114618375	0	45871897	G	A	0.00418655	Urea
1	rs66849805	0	3789814	C	A	0.00418643	Urea
16	rs2279867	0	10669802	C	T	0.00418608	Urea
19	rs185184972	0	44590455	A	G	0.00418401	Urea
7	rs1046515	0	140394587	T	C	0.00417291	Urea
18	rs75047634	0	77579095	A	G	0.00417319	Urea
14	rs34580916	0	90944507	A	G	0.00417324	Urea
4	rs115665570	0	133511684	G	C	0.00417414	Urea
4	rs3816587	0	25417244	C	T	0.00417604	Urea
8	rs10107949	0	23880997	T	C	0.00417627	Urea
2	rs10932328	0	211232032	C	A	0.00417638	Urea
10	rs72767568	0	13692888	T	C	0.00416904	Urea
6	rs78284375	0	16658619	G	A	0.00417714	Urea
6	rs270417	0	7729614	C	T	0.00417755	Urea
7	rs187792	0	158770822	T	C	0.00417783	Urea
15	rs1047130	0	40488851	A	G	0.00417805	Urea
3	rs7639863	0	188813886	T	C	0.00418001	Urea
12	rs75332898	0	57277941	A	G	0.00418101	Urea
2	rs7570009	0	98403683	T	C	0.00418137	Urea
7	rs651430	0	99429843	G	A	0.00418284	Urea
20	rs11086261	0	47337594	C	G	0.00417735	Urea
14	rs111690640	0	73600257	T	G	0.00413038	Urea
9	rs10814916	0	4293150	A	C	0.00413004	Urea
1	rs76931768	0	31380183	C	G	0.00412905	Urea
17	rs118190895	0	43749694	C	T	0.00406912	Urea
11	rs896973	0	68851466	T	G	0.00407048	Urea
6	rs12212886	0	10490717	T	C	0.00407519	Urea
1	rs16829458	0	192768324	A	G	0.00407604	Urea
9	rs10780522	0	84191049	A	G	0.00407775	Urea
4	rs34086273	0	56256269	C	A	0.00407827	Urea
12	rs11116217	0	84508145	T	G	0.00407862	Urea
7	rs12671559	0	129196392	G	A	0.00407886	Urea
14	rs72671270	0	20807300	A	G	0.00408241	Urea
6	rs9459368	0	165743687	T	C	0.0040834	Urea
9	rs1887778	0	134635088	G	A	0.00408379	Urea
1	rs12127989	0	213840383	A	G	0.00408417	Urea
5	rs2544935	0	149267331	G	A	0.00408489	Urea
14	rs8017349	0	89648421	T	C	0.00408659	Urea
9	rs117699530	0	80780372	A	G	0.00408732	Urea
13	rs2043347	0	100743318	A	G	0.004069	Urea
11	rs560096	0	68678962	T	C	0.00406739	Urea
17	rs9889367	0	17212827	A	G	0.00406652	Urea
16	rs1110647	0	66394280	C	T	0.00406644	Urea
5	rs3749692	0	37814148	A	G	0.00406057	Urea
18	rs200211005	0	77664183	A	G	0.00406084	Urea
8	rs73545584	0	21932731	C	A	0.00406091	Urea
16	rs16945493	0	47728083	A	G	0.00406102	Urea
19	rs115577056	0	48959869	A	G	0.00406131	Urea
13	rs9529202	0	67786924	T	C	0.00406135	Urea
5	Affx-27158609	0	91035641	G	A	0.00406193	Urea
1	rs78284086	0	97977364	A	G	0.00408777	Urea
9	rs115482041	0	4860267	T	C	0.00406199	Urea
7	rs62460152	0	56524471	A	G	0.0040626	Urea
3	rs6800634	0	154723947	A	G	0.00406291	Urea
19	rs74915250	0	22794881	G	A	0.00406338	Urea
13	rs7322701	0	83046778	C	T	0.00406359	Urea
1	rs10918316	0	165911404	G	C	0.00406392	Urea
12	rs78508773	0	31822152	G	A	0.00406481	Urea
19	rs919804	0	48869178	T	C	0.00406636	Urea
1	rs17385891	0	93509729	C	A	0.00406229	Urea
2	rs115627440	0	79657297	A	C	0.00408936	Urea
3	rs357486	0	153885503	T	C	0.00408959	Urea
9	rs12344695	0	81366176	G	A	0.00409253	Urea
10	rs114137983	0	55582072	A	G	0.0041111	Urea
19	rs4802517	0	49382171	C	T	0.00411314	Urea
6	rs3130685	0	31206206	T	C	0.00411342	Urea
2	rs10206941	0	151865465	C	T	0.00411543	Urea
10	rs4962386	0	126266756	A	G	0.0041173	Urea
3	rs6443964	0	184127046	G	A	0.00411783	Urea
4	rs34822459	0	177795983	C	T	0.00411908	Urea
3	rs1548223	0	73962735	G	T	0.00410982	Urea
17	rs9901671	0	1978484	T	C	0.00411949	Urea
3	rs12107080	0	151356810	T	C	0.00412015	Urea
6	rs13203202	0	25582771	C	T	0.00412279	Urea
2	rs12475373	0	169252269	C	A	0.00412375	Urea
16	rs76230685	0	67319752	A	G	0.00412386	Urea
11	rs117060576	0	66353642	C	T	0.00412538	Urea
12	rs55869113	0	3411307	G	A	0.00412772	Urea
3	rs321524	0	25223036	A	G	0.00412862	Urea
3	rs6796228	0	122295235	C	T	0.00411995	Urea
1	rs16830166	0	202011582	T	C	0.0045153	Urea
3	rs78337796	0	141203649	C	G	0.00410911	Urea
4	rs6532418	0	77408781	A	G	0.00410733	Urea
5	Affx-80274179	0	140751537	C	CG	0.00409326	Urea
6	rs4498377	0	134126682	A	G	0.00409418	Urea
6	rs12192635	0	25880907	T	A	0.00409475	Urea
20	rs16987236	0	36907423	G	A	0.004095	Urea
11	rs4423166	0	7457405	G	A	0.00409613	Urea
2	rs17336980	0	14295775	C	T	0.00409629	Urea
17	rs749885	0	76266808	G	A	0.00409742	Urea
13	rs36099717	0	97423170	A	G	0.00410783	Urea
22	rs181214464	0	20004478	T	C	0.00410065	Urea
6	rs58451288	0	134435705	G	A	0.00410301	Urea
3	rs3828361	0	122102710	C	T	0.00410353	Urea
2	rs71418540	0	116010149	T	C	0.0041036	Urea
3	rs79072367	0	120392326	T	C	0.00410385	Urea
5	rs75885519	0	82034413	A	G	0.0041054	Urea
11	rs10751310	0	79214856	T	G	0.00410585	Urea
5	rs17436077	0	107223597	G	A	0.00410615	Urea
6	rs76391358	0	133388049	A	G	0.00410196	Urea
22	rs9609388	0	32334739	A	G	0.00510655	Urea
11	rs111738856	0	124618346	G	A	0.00451633	Urea
19	rs56330031	0	36682866	G	C	0.00451861	Urea
3	rs1878979	0	139826735	G	A	0.00491552	Urea
8	rs67030246	0	93870624	A	G	0.00491711	Urea
5	rs62364770	0	72772710	A	G	0.00491823	Urea
9	rs10964507	0	2036073	T	C	0.00491826	Urea
7	rs10229964	0	1051776	G	A	0.00491837	Urea
4	rs13132339	0	105432627	G	C	0.00491885	Urea
8	rs11784266	0	41331191	A	G	0.00491989	Urea
14	rs12435918	0	100170895	G	A	0.00492093	Urea
7	rs76658104	0	5834333	A	C	0.00492097	Urea
1	rs79659324	0	10887205	T	C	0.00492162	Urea
12	rs1922577	0	83042261	A	G	0.0049224	Urea
12	rs1800574	0	121416864	T	C	0.00492401	Urea
7	rs6973203	0	147868281	T	G	0.00492505	Urea
11	rs117723260	0	96628862	T	C	0.00492586	Urea
7	rs143359610	0	51108851	C	A	0.00492623	Urea
1	rs74422316	0	155275095	A	G	0.0049151	Urea
15	rs79565156	0	61142062	C	A	0.00491437	Urea
3	rs62251464	0	55557700	C	A	0.00491374	Urea
8	rs1522707	0	104287845	G	A	0.00491352	Urea
15	rs10162627	0	74299870	A	G	0.00489642	Urea
4	rs75907327	0	86091176	G	A	0.00489932	Urea
19	rs35464619	0	35882881	G	GA	0.00490012	Urea
6	rs56742828	0	31250649	C	T	0.00490029	Urea
16	rs889573	0	89437560	C	T	0.00490069	Urea
12	rs2578461	0	4088542	C	T	0.00490215	Urea
14	rs4251631	0	54876184	C	T	0.00490224	Urea
12	rs67309388	0	49685089	C	T	0.00492625	Urea
11	rs11021056	0	94889710	G	A	0.00490718	Urea
13	rs77187977	0	31127351	T	C	0.0049089	Urea
12	rs117424609	0	9094982	G	A	0.00490941	Urea
11	rs75602745	0	12010310	C	G	0.00490995	Urea
4	rs6831280	0	996165	A	G	0.00491104	Urea
13	rs9540255	0	34828797	G	A	0.00491191	Urea
2	rs35947471	0	220111455	A	G	0.00491281	Urea
4	rs11734353	0	90171147	C	G	0.00491317	Urea
3	rs76964378	0	104660085	T	C	0.00490737	Urea
3	rs2304456	0	186445052	G	T	0.00489625	Urea
1	rs80113901	0	151701466	C	A	0.00492658	Urea
3	rs74580987	0	53521621	G	A	0.00492837	Urea
10	rs2894056	0	69614373	C	G	0.00494438	Urea
22	Affx-52363732	0	45580569	GTT	G	0.00494544	Urea
2	rs700651	0	198631714	G	A	0.00494641	Urea
16	rs2072340	0	4039351	G	A	0.00494692	Urea
2	rs113420799	0	192796921	G	A	0.00494774	Urea
3	rs115320635	0	16316022	G	A	0.00494873	Urea
7	rs73301337	0	28014045	T	C	0.00495142	Urea
14	rs116999075	0	33603722	T	C	0.00495174	Urea
18	rs1537422	0	7036963	C	G	0.00495305	Urea
1	rs10910204	0	233653024	A	C	0.0049549	Urea
1	rs35285457	0	19205258	T	C	0.00495506	Urea
8	rs11297940	0	122850966	TC	T	0.00495547	Urea
5	rs13158027	0	34844389	C	T	0.00495554	Urea
8	rs10096355	0	61947646	C	T	0.0049564	Urea
17	rs74686953	0	31632119	C	G	0.00495686	Urea
2	rs13422369	0	177348423	T	C	0.00494352	Urea
7	rs1859638	0	101051925	C	T	0.00494252	Urea
1	rs148584143	0	9790659	G	C	0.0049424	Urea
15	rs72767784	0	96659848	T	C	0.0049423	Urea
8	rs77763732	0	132154692	T	C	0.00493118	Urea
12	rs7305618	0	121402932	T	C	0.0049321	Urea
2	rs75102632	0	158482782	A	G	0.00493212	Urea
2	rs60452119	0	96420050	C	T	0.00493307	Urea
11	rs117984416	0	41128901	G	A	0.00493326	Urea
8	rs11783005	0	56116482	T	C	0.00493429	Urea
10	rs12784270	0	1143827	T	C	0.0049345	Urea
11	rs76951664	0	30984820	C	G	0.00492757	Urea
10	rs4979971	0	80165195	T	C	0.00493453	Urea
5	rs62370001	0	111017980	C	A	0.0049358	Urea
16	rs7184109	0	54797343	G	A	0.0049372	Urea
11	rs199617882	0	124029212	C	T	0.00493759	Urea
15	rs7178043	0	95048662	G	A	0.00493868	Urea
1	rs115408979	0	160150263	T	C	0.00493892	Urea
3	rs1996097	0	39587537	C	T	0.00493986	Urea
3	rs143826267	0	100365491	A	G	0.00493991	Urea
1	rs6696390	0	78774078	G	A	0.00493522	Urea
20	rs6070114	0	56041510	A	G	0.00495796	Urea
10	rs72792895	0	50704091	G	C	0.0048959	Urea
1	rs142886325	0	3724827	A	C	0.00489364	Urea
13	rs9557558	0	101600415	G	A	0.00484557	Urea
4	rs115371678	0	137685394	G	A	0.00484634	Urea
1	rs17432369	0	88993995	T	A	0.00484638	Urea
11	rs79783099	0	98641737	A	G	0.00484946	Urea
5	rs146632722	0	177036001	A	G	0.00484986	Urea
1	rs10918338	0	166047796	A	C	0.00485534	Urea
2	rs62137491	0	43247499	T	C	0.00485558	Urea
16	rs1364001	0	24510604	T	C	0.00485706	Urea
10	rs12255289	0	123215850	T	C	0.00485787	Urea
1	rs6671188	0	155711651	T	C	0.00485849	Urea
1	rs3767628	0	149938745	G	A	0.00485851	Urea
5	rs77490726	0	73162631	A	G	0.0048588	Urea
1	rs10493456	0	69879109	C	T	0.00485933	Urea
7	rs79011815	0	138158146	G	A	0.00485967	Urea
11	rs11019832	0	91871009	T	C	0.00486219	Urea
17	rs34696927	0	2947181	CT	C	0.00484322	Urea
4	rs112255196	0	29349993	A	G	0.00484273	Urea
5	rs694218	0	41514225	T	C	0.00484205	Urea
7	rs117626231	0	119623076	G	T	0.00484139	Urea
12	rs7969254	0	22281609	T	C	0.00481976	Urea
6	rs187122720	0	64535307	T	C	0.00482144	Urea
6	rs115006648	0	37598354	A	G	0.0048217	Urea
14	rs10134840	0	84697495	G	A	0.00482181	Urea
2	rs113978536	0	210618278	A	G	0.00482299	Urea
4	rs116654708	0	122569937	A	G	0.00482342	Urea
4	rs74972502	0	92374292	G	T	0.00482547	Urea
9	rs34640749	0	94801938	A	G	0.00486273	Urea
6	rs3830076	0	32096244	T	C	0.00482616	Urea
11	rs260816	0	103919280	C	G	0.00482927	Urea
2	rs113433345	0	78735148	A	G	0.00483038	Urea
10	rs7900548	0	70250620	G	T	0.00483143	Urea
10	rs1223586	0	95766049	A	G	0.00483224	Urea
21	rs118000716	0	46200531	C	T	0.00483357	Urea
4	rs6822176	0	75547445	C	A	0.00483936	Urea
3	rs114012829	0	178571433	A	G	0.00483972	Urea
3	rs73184963	0	183110380	T	G	0.00482744	Urea
1	rs35154152	0	155172725	C	T	0.00489562	Urea
2	rs1800440	0	38298139	C	T	0.0048628	Urea
6	rs58455409	0	30857799	A	G	0.00486432	Urea
12	rs303793	0	52246936	C	A	0.00488097	Urea
10	rs2486578	0	785227	G	A	0.00488124	Urea
10	rs1219719	0	125551436	A	G	0.00488191	Urea
17	rs9895611	0	13109332	C	T	0.00488227	Urea
14	rs7011	0	102815042	T	C	0.00488239	Urea
6	rs75617994	0	106126016	C	T	0.00488466	Urea
2	rs951866	0	214810700	C	T	0.0048883	Urea
17	rs13469	0	26676135	C	T	0.00488848	Urea
17	rs35394823	0	1943880	G	C	0.0048885	Urea
2	rs34380714	0	149011594	T	C	0.00488912	Urea
6	rs11751058	0	42980218	T	G	0.00488923	Urea
11	rs12364655	0	62925808	G	A	0.00488927	Urea
5	rs116578037	0	44238878	C	T	0.00488978	Urea
6	rs2071556	0	32904601	G	T	0.00489281	Urea
5	rs77722566	0	155531360	G	A	0.00489335	Urea
12	rs71445110	0	6677603	G	A	0.00488037	Urea
13	rs9517929	0	100583621	T	C	0.00487951	Urea
16	rs72805229	0	51914444	T	C	0.00487905	Urea
4	rs116700524	0	187490319	T	C	0.00487897	Urea
2	rs80286167	0	78962529	A	G	0.00486446	Urea
9	rs35663706	0	100597674	T	G	0.00486752	Urea
1	rs61855147	0	247933572	A	C	0.00486768	Urea
7	rs34687696	0	136438640	C	T	0.00486773	Urea
1	rs77324964	0	246544125	C	T	0.00486783	Urea
11	rs75914304	0	28762329	C	T	0.00486829	Urea
8	rs6980715	0	52538985	T	C	0.00486898	Urea
9	rs1138958	0	116041249	G	A	0.00486426	Urea
8	rs6993294	0	131652548	A	C	0.00486931	Urea
10	rs11598494	0	6178941	C	T	0.00486967	Urea
8	rs13267180	0	10466482	A	G	0.00487031	Urea
6	rs72839289	0	18682674	C	T	0.00487066	Urea
15	rs67217098	0	98287013	C	T	0.00487507	Urea
16	rs34500043	0	8495936	G	A	0.00487561	Urea
4	rs17519983	0	12957385	C	T	0.00487613	Urea
12	rs11174549	0	62959137	G	A	0.00487738	Urea
4	rs6845120	0	38047545	G	A	0.00486939	Urea
20	rs6080748	0	17598099	T	C	0.0048163	Urea
2	rs5835815	0	161362682	CT	C	0.00495895	Urea
17	rs76873365	0	31988557	A	C	0.00496228	Urea
5	rs79278332	0	34548505	A	G	0.00504328	Urea
1	rs35903413	0	17668563	A	G	0.00504346	Urea
5	rs72820052	0	172853099	C	T	0.00504532	Urea
2	rs45504106	0	31608717	T	C	0.00504607	Urea
10	rs112090505	0	131425733	A	G	0.00504708	Urea
5	rs11952321	0	166359325	A	C	0.00504875	Urea
21	rs76579377	0	47480646	G	A	0.00504935	Urea
6	rs115391297	0	89325818	T	C	0.00505127	Urea
3	rs4490380	0	22769984	T	G	0.00505461	Urea
15	rs1009176	0	74603484	T	C	0.00505758	Urea
1	rs10489297	0	172149515	G	T	0.00505839	Urea
3	rs199660739	0	130292871	G	A	0.00506102	Urea
15	rs11539519	0	49917401	A	G	0.00506527	Urea
12	rs77991917	0	102921871	A	G	0.00506604	Urea
5	rs487866	0	3890976	C	A	0.00506606	Urea
6	rs6909813	0	82635257	A	G	0.00504236	Urea
10	rs118024520	0	63250638	G	A	0.00504226	Urea
17	rs4246429	0	66759509	C	A	0.00504041	Urea
10	rs2421479	0	93098281	C	T	0.00504041	Urea
9	rs111439301	0	78058008	A	G	0.00502821	Urea
20	rs112605478	0	19717134	T	C	0.00502866	Urea
2	rs45491191	0	113936106	G	A	0.0050295	Urea
1	rs72708220	0	155947635	A	G	0.00502987	Urea
3	rs6774177	0	175116207	T	C	0.00503012	Urea
5	rs76128336	0	56248633	T	G	0.00503198	Urea
7	rs73115442	0	50825970	A	G	0.00503253	Urea
17	rs2304978	0	7012079	T	C	0.00506757	Urea
7	rs117253884	0	76375097	G	T	0.00503258	Urea
19	rs117362397	0	48940302	T	C	0.0050327	Urea
15	rs72732654	0	54170311	C	T	0.00503527	Urea
6	rs1096699	0	43528441	T	C	0.00503563	Urea
15	rs3936040	0	77315132	T	C	0.00503583	Urea
8	rs10108322	0	120841531	C	T	0.00503833	Urea
15	rs12593509	0	53376445	G	A	0.00503879	Urea
6	rs74928432	0	168411160	T	C	0.00504016	Urea
2	rs71447248	0	16251025	G	A	0.00503262	Urea
7	rs9692502	0	579956	G	A	0.00502782	Urea
6	rs4709697	0	163722587	C	G	0.00506823	Urea
10	rs4748040	0	13526000	T	C	0.00506941	Urea
6	rs11154017	0	121735015	A	C	0.00508402	Urea
20	rs73100288	0	15558011	G	A	0.00508524	Urea
14	rs4900490	0	101646749	G	A	0.00508789	Urea
19	rs146701782	0	5110828	C	A	0.00508813	Urea
21	rs59276413	0	46606713	C	T	0.00508843	Urea
12	rs7959510	0	48182087	C	T	0.00508856	Urea
6	rs79933433	0	100917194	A	G	0.00509357	Urea
3	rs9985304	0	64589851	G	A	0.00509551	Urea
17	rs8065023	0	48932828	C	T	0.00509689	Urea
9	rs4978604	0	117434799	A	G	0.00509753	Urea
17	rs200877184	0	40134390	C	G	0.00509827	Urea
6	rs2756176	0	43258464	T	C	0.00509897	Urea
11	rs2514039	0	67416963	A	G	0.00510024	Urea
17	rs2189303	0	36060105	A	G	0.00510045	Urea
17	rs2943038	0	11335591	G	A	0.00510133	Urea
3	rs73082321	0	48973599	A	G	0.00508359	Urea
15	rs75548893	0	49730006	T	C	0.00508341	Urea
13	rs9569833	0	58769062	C	T	0.00508337	Urea
2	rs2033834	0	42524781	G	A	0.00508223	Urea
8	rs56358642	0	127009326	G	A	0.0050715	Urea
20	rs1047822	0	61873039	T	C	0.00507154	Urea
4	rs113082832	0	25443604	G	C	0.0050719	Urea
6	rs9353801	0	91845890	C	T	0.0050721	Urea
13	rs77635502	0	50367712	G	C	0.00507238	Urea
1	rs114014717	0	204336631	G	A	0.00507277	Urea
5	rs116779978	0	18562493	T	C	0.00507282	Urea
7	rs77114391	0	152745961	T	C	0.0050685	Urea
18	rs11877152	0	42754468	C	T	0.00507451	Urea
3	rs11712145	0	1934092	C	A	0.00507834	Urea
10	rs11010888	0	37091993	C	T	0.00507885	Urea
2	rs11902163	0	208735542	A	G	0.00507978	Urea
21	rs117227314	0	38790378	A	G	0.0050799	Urea
12	rs1544410	0	48239835	T	C	0.00508101	Urea
9	rs3789868	0	117875681	C	T	0.00508137	Urea
12	rs74393301	0	23036600	A	G	0.00508184	Urea
7	rs6954799	0	97143615	T	C	0.00507466	Urea
12	rs4144501	0	94156587	G	A	0.00496159	Urea
2	rs16866827	0	8998871	C	T	0.00502676	Urea
3	rs115863668	0	80712150	A	C	0.00502628	Urea
12	rs10778719	0	80597844	T	C	0.00497826	Urea
6	Affx-28074959	0	160677669	T	C	0.00497921	Urea
12	rs17556520	0	59680013	T	C	0.0049804	Urea
4	rs80168781	0	82657356	C	T	0.00498145	Urea
11	rs73000508	0	107947059	T	C	0.00498182	Urea
9	rs2691669	0	114912617	C	A	0.00498314	Urea
9	rs11789912	0	130605739	G	A	0.00498348	Urea
1	rs2289190	0	220273564	G	T	0.00498489	Urea
10	rs7098620	0	8141563	C	T	0.00498567	Urea
19	rs74961425	0	34900005	T	C	0.00498573	Urea
1	rs2232041	0	111494194	T	C	0.00498621	Urea
6	rs12215720	0	39910947	A	C	0.00498713	Urea
8	rs9649959	0	128972721	G	A	0.00498716	Urea
4	rs13142833	0	101576294	T	C	0.00498811	Urea
5	rs72809218	0	156762967	G	A	0.00498823	Urea
2	rs116715362	0	141493133	C	G	0.00497779	Urea
18	rs907279	0	76444608	A	G	0.00497731	Urea
6	rs12190060	0	93755507	A	G	0.0049754	Urea
3	rs115014278	0	134889961	A	G	0.00497278	Urea
15	rs117576967	0	99277132	C	A	0.00496236	Urea
11	rs12363505	0	16484699	A	G	0.00496288	Urea
5	rs78366515	0	159296635	C	T	0.0049633	Urea
5	rs55747363	0	68730441	T	C	0.00496395	Urea
22	rs10854810	0	29375026	T	C	0.00496572	Urea
15	rs80243481	0	54244286	C	T	0.00496699	Urea
20	rs238171	0	47848037	G	A	0.00496754	Urea
3	rs114931662	0	13578007	T	C	0.00498935	Urea
8	rs62511755	0	142724476	A	T	0.0049686	Urea
1	rs867291	0	200863451	A	G	0.00496959	Urea
5	rs1317661	0	151647363	A	G	0.0049697	Urea
8	rs11987040	0	120991150	A	G	0.00496997	Urea
8	rs74323930	0	20169970	G	T	0.00497021	Urea
7	rs10263609	0	40904552	A	G	0.00497068	Urea
3	rs4676684	0	121340536	C	T	0.00497132	Urea
16	rs11645645	0	1504149	C	T	0.00497229	Urea
12	rs7136015	0	78845774	T	C	0.00496881	Urea
12	rs77685693	0	24464027	C	A	0.00502634	Urea
9	rs34749011	0	101805733	C	T	0.00498979	Urea
6	rs77236383	0	23509758	A	G	0.00499076	Urea
15	rs77821708	0	39519866	G	A	0.00501071	Urea
14	rs10138419	0	89930686	T	C	0.00501129	Urea
3	rs7614156	0	187164868	C	T	0.00501474	Urea
3	rs10708432	0	12075005	CT	C	0.00501515	Urea
10	rs7914988	0	80870324	G	C	0.00501573	Urea
17	rs9895025	0	76728720	C	T	0.00501609	Urea
1	rs1994924	0	78060505	T	C	0.00501755	Urea
4	rs9884676	0	101198543	C	T	0.00501809	Urea
13	rs12585734	0	76867667	A	G	0.00501929	Urea
3	rs114432571	0	143827035	C	T	0.0050195	Urea
2	rs78433554	0	25655371	A	C	0.00502119	Urea
2	rs11691910	0	8786332	A	G	0.00502194	Urea
7	rs4731530	0	128562578	T	C	0.0050244	Urea
3	rs79335282	0	41032412	T	C	0.00502466	Urea
11	rs7394746	0	69262428	C	T	0.00502626	Urea
14	rs140726085	0	91044536	T	G	0.00501018	Urea
16	rs7187961	0	53826034	T	C	0.0050099	Urea
3	rs9289931	0	153680804	G	A	0.00500888	Urea
22	rs73154565	0	34306502	A	G	0.00500887	Urea
5	rs62366840	0	92579505	C	T	0.00499401	Urea
6	rs79379085	0	132930849	G	C	0.00499471	Urea
19	rs142558769	0	1506135	T	C	0.004997	Urea
8	rs2122444	0	106503845	G	A	0.00499827	Urea
8	rs4873499	0	52019522	C	T	0.00499829	Urea
1	rs41270355	0	43900185	T	C	0.00499921	Urea
13	rs9577896	0	114496576	A	G	0.00499963	Urea
1	rs79545129	0	156903257	A	C	0.00499013	Urea
18	rs12955011	0	38814407	A	G	0.00500116	Urea
15	rs12593575	0	78390909	T	C	0.00500336	Urea
16	rs35388401	0	1404746	T	C	0.00500365	Urea
13	rs4770730	0	25288478	C	T	0.00500447	Urea
3	rs76374061	0	31575056	G	A	0.00500609	Urea
2	rs55839709	0	103340233	A	C	0.00500653	Urea
4	rs62311095	0	130569255	G	A	0.00500676	Urea
1	rs2119336	0	214430869	G	C	0.00500706	Urea
9	rs10435885	0	122734446	T	C	0.00500204	Urea
13	rs4885462	0	77992357	C	T	0.00481447	Urea
19	rs28493338	0	22647744	G	A	0.0048142	Urea
11	rs1793656	0	126778513	A	G	0.00481403	Urea
3	rs61546496	0	124706862	A	C	0.00461078	Urea
17	rs71385312	0	51035573	G	A	0.00461215	Urea
12	rs78199120	0	52266227	T	C	0.00461222	Urea
10	rs77830049	0	8724683	C	T	0.00461243	Urea
10	rs75186028	0	83710233	A	G	0.00461329	Urea
6	rs62390271	0	14814367	T	C	0.00461337	Urea
3	rs116731467	0	183993361	A	G	0.00461347	Urea
4	rs76418725	0	153399691	C	T	0.00461379	Urea
2	rs72800469	0	26938567	A	G	0.004615	Urea
7	rs149373512	0	151874581	C	G	0.00461606	Urea
11	rs11220623	0	126683618	A	G	0.00461747	Urea
16	rs217181	0	72114002	T	C	0.00461779	Urea
8	rs6468354	0	30314534	A	G	0.00461907	Urea
6	rs12525763	0	166037281	T	C	0.00461982	Urea
15	rs137893258	0	48559858	T	C	0.00462117	Urea
17	rs5918	0	45360730	C	T	0.00460981	Urea
7	rs3815148	0	106938420	C	A	0.00460968	Urea
7	rs4596570	0	100010770	T	C	0.00460807	Urea
17	rs56172012	0	71928904	A	G	0.00460727	Urea
1	rs78143771	0	247523778	T	C	0.00459689	Urea
15	rs56026891	0	67664137	A	G	0.00459713	Urea
2	rs114561889	0	28261053	T	C	0.0045973	Urea
11	rs117247957	0	134252030	T	C	0.00459871	Urea
4	rs202198134	0	17635400	C	T	0.00459984	Urea
5	rs226202	0	81571669	C	T	0.00460175	Urea
6	rs4714200	0	38898503	G	A	0.004602	Urea
16	rs117952910	0	80107776	G	A	0.00462147	Urea
11	rs639938	0	66460527	T	C	0.00460203	Urea
2	rs871535	0	12746690	G	A	0.00460488	Urea
13	rs9540413	0	65992984	G	A	0.00460498	Urea
4	rs10013990	0	88385446	T	C	0.00460501	Urea
10	rs2619379	0	65576963	G	A	0.00460547	Urea
10	rs75220733	0	110788997	C	T	0.00460665	Urea
7	rs73327310	0	34607297	T	G	0.00460688	Urea
2	rs72938315	0	204121063	G	C	0.00460692	Urea
7	rs6973579	0	8168466	T	C	0.00460328	Urea
6	rs2516698	0	30232374	A	G	0.00459554	Urea
8	rs11545035	0	15480643	G	A	0.00462183	Urea
16	rs9921412	0	71988106	C	T	0.00462704	Urea
8	rs907290	0	76215097	C	T	0.00464423	Urea
2	rs72845111	0	72679025	T	G	0.00464596	Urea
6	rs788510	0	51705624	T	C	0.00464691	Urea
1	rs3738727	0	227191011	G	A	0.00464699	Urea
19	rs10854159	0	17473947	T	C	0.00464757	Urea
19	rs10403906	0	37376756	A	G	0.00464911	Urea
18	rs4890278	0	42732735	T	C	0.00464947	Urea
2	rs75124255	0	7988488	T	C	0.00464984	Urea
1	rs4658910	0	231393365	G	T	0.00465016	Urea
6	rs9392165	0	7643070	A	C	0.00465034	Urea
3	rs13081248	0	33838866	A	G	0.00465038	Urea
20	rs78455048	0	19613250	G	A	0.00465076	Urea
7	rs73038952	0	164348	T	C	0.00465078	Urea
5	rs78013559	0	134442190	A	G	0.00465137	Urea
6	rs9356447	0	166649210	A	G	0.00465158	Urea
4	rs115104021	0	74865192	T	C	0.00464394	Urea
20	rs12624759	0	51387149	G	A	0.00464382	Urea
2	rs35098789	0	168670364	C	A	0.00464302	Urea
5	rs76533940	0	158496089	C	T	0.00464299	Urea
1	rs7779	0	246930564	C	G	0.00462713	Urea
1	rs10917581	0	162624504	G	A	0.00462762	Urea
5	rs6868508	0	109266084	C	T	0.00462787	Urea
2	rs2710489	0	222448817	T	C	0.00463225	Urea
9	rs2782942	0	114843415	G	T	0.00463541	Urea
17	rs9906165	0	54948950	A	G	0.0046366	Urea
5	rs2254485	0	65108215	A	G	0.00463691	Urea
16	rs75061518	0	75443241	C	G	0.00462601	Urea
3	rs62258879	0	75073052	A	G	0.00463799	Urea
12	rs61738833	0	56669799	A	G	0.00464	Urea
5	rs4866611	0	2169966	T	C	0.00464088	Urea
8	rs73359011	0	135798078	T	C	0.00464127	Urea
18	rs11081220	0	5897823	G	A	0.00464145	Urea
9	rs3739706	0	113792997	A	G	0.00464189	Urea
3	rs7626604	0	65734980	G	A	0.0046421	Urea
5	rs112746538	0	169986854	T	G	0.00464231	Urea
6	rs204993	0	32155581	G	A	0.00463823	Urea
4	rs116324112	0	4559015	T	C	0.00465278	Urea
2	rs6719033	0	55684494	C	T	0.0045947	Urea
12	rs35784744	0	48123429	G	T	0.00459339	Urea
2	rs2227258	0	219267913	A	G	0.00454043	Urea
1	rs56124445	0	155216421	A	C	0.00454069	Urea
18	rs17607924	0	24248768	C	T	0.00454138	Urea
16	rs112037172	0	70937205	T	C	0.00454196	Urea
20	rs17724410	0	36300866	C	T	0.0045421	Urea
7	rs10243081	0	37369690	T	C	0.00454272	Urea
8	rs79838296	0	17419074	A	G	0.00454405	Urea
6	rs77533194	0	107025499	G	A	0.00454417	Urea
16	rs1978351	0	48116874	C	T	0.00454439	Urea
15	rs62020817	0	90012795	C	T	0.00454615	Urea
20	rs34675647	0	22709683	T	C	0.00454635	Urea
10	rs72785256	0	43880649	A	G	0.00454785	Urea
10	rs12773976	0	65264300	A	C	0.00454883	Urea
4	rs13102884	0	60208741	C	T	0.00454907	Urea
19	rs62122428	0	18494090	G	A	0.00455119	Urea
2	rs72896056	0	173840087	T	G	0.00454026	Urea
11	rs79962437	0	113933532	A	G	0.00453909	Urea
15	rs67851561	0	57642548	T	C	0.00453877	Urea
6	rs77221042	0	51834944	G	C	0.0045377	Urea
2	rs150425961	0	159517919	G	A	0.00451907	Urea
2	rs72863060	0	148397262	T	G	0.00451951	Urea
16	rs455344	0	89681549	C	G	0.00451952	Urea
19	rs1623156	0	45044587	G	A	0.00452259	Urea
11	rs12794482	0	81275928	A	G	0.00452303	Urea
5	rs74630635	0	40510535	G	C	0.00452399	Urea
12	rs117409748	0	6749947	A	C	0.00452594	Urea
6	rs114539464	0	43250558	A	G	0.00455277	Urea
7	rs73718768	0	118802119	A	G	0.00452963	Urea
5	rs3756416	0	43383502	T	G	0.00453117	Urea
15	rs4275804	0	67687968	C	T	0.00453253	Urea
3	rs115418567	0	87978852	C	G	0.00453261	Urea
4	rs56007462	0	1225775	A	G	0.00453453	Urea
5	rs76351035	0	61190271	C	A	0.00453594	Urea
7	rs2272347	0	128619415	T	A	0.00453642	Urea
2	rs201100629	0	43519269	T	C	0.00453739	Urea
13	rs529066	0	71318754	T	G	0.00453068	Urea
2	rs72885019	0	46505331	C	T	0.004594	Urea
2	rs76537628	0	158898324	A	C	0.0045537	Urea
10	rs11595101	0	128592993	C	T	0.00455521	Urea
14	rs35137471	0	66096297	A	G	0.00457067	Urea
18	rs118032411	0	10883228	A	G	0.00457379	Urea
16	rs4843862	0	85961459	G	A	0.00457732	Urea
2	rs4627591	0	106460814	T	G	0.00457775	Urea
2	rs12694279	0	213253406	C	A	0.00457816	Urea
1	rs35405458	0	30893792	T	C	0.00457854	Urea
5	rs115738389	0	89840736	T	C	0.00458258	Urea
5	rs1473560	0	157137196	A	G	0.00458272	Urea
10	rs11818629	0	130137105	T	C	0.00458362	Urea
19	rs2241714	0	41869392	T	C	0.00458477	Urea
15	rs12592193	0	82516039	C	T	0.00459002	Urea
8	rs75300068	0	141736395	A	G	0.00459005	Urea
13	rs11619757	0	75896952	C	T	0.00459022	Urea
11	rs75195123	0	59563515	G	A	0.00459086	Urea
4	rs4835506	0	149129748	T	C	0.00459192	Urea
5	rs6869903	0	11300854	C	T	0.00457044	Urea
2	rs78932455	0	158759719	A	G	0.00456936	Urea
6	rs7761427	0	37059741	A	G	0.00456935	Urea
16	rs116481265	0	3796252	C	T	0.00456927	Urea
7	rs117260732	0	47059132	T	C	0.00455674	Urea
1	rs139512047	0	78187783	C	T	0.00455674	Urea
22	rs2301584	0	51171497	A	G	0.00455681	Urea
3	rs28441041	0	66836992	A	G	0.00455814	Urea
9	rs10739221	0	109060830	T	C	0.00455887	Urea
8	rs35052441	0	23775776	A	T	0.00455961	Urea
1	rs66657791	0	198076012	T	C	0.00455962	Urea
5	rs2937412	0	75939311	T	G	0.00455387	Urea
17	rs9972882	0	37807698	A	C	0.00456094	Urea
8	rs3110127	0	60130296	T	C	0.00456332	Urea
6	rs72864818	0	49919761	A	G	0.00456623	Urea
3	rs75337685	0	117528026	A	G	0.00456748	Urea
6	rs78858531	0	135240768	T	C	0.00456789	Urea
3	rs724016	0	141105570	G	A	0.004568	Urea
3	rs2581810	0	52960859	C	T	0.00456801	Urea
8	rs80336922	0	128426805	C	T	0.00456866	Urea
9	rs116043877	0	82421342	G	A	0.00456163	Urea
19	rs763585	0	57821889	A	G	0.00465333	Urea
2	rs10174308	0	11192591	G	T	0.00465448	Urea
2	rs78043653	0	59422756	T	G	0.00465474	Urea
8	rs1453212	0	107582421	T	G	0.00475945	Urea
5	rs256452	0	67731430	T	C	0.00475972	Urea
9	rs1757945	0	81339569	G	A	0.00475974	Urea
5	rs62357148	0	52164587	T	C	0.00475986	Urea
3	rs2031045	0	179753005	G	A	0.00476005	Urea
6	rs2257914	0	30120563	A	C	0.00476293	Urea
1	rs116350902	0	172599828	A	G	0.00476299	Urea
13	rs1923873	0	104842257	G	A	0.00476434	Urea
14	rs6575793	0	101032217	C	T	0.00476435	Urea
11	rs75933850	0	16758485	G	A	0.00476512	Urea
5	rs72762223	0	54200299	T	G	0.00476711	Urea
6	rs41271605	0	84894942	T	C	0.00476789	Urea
18	rs77867671	0	1583563	C	T	0.00476852	Urea
21	rs117119879	0	30491727	G	A	0.00476904	Urea
13	rs7400029	0	114502416	T	C	0.00476989	Urea
3	rs200386669	0	57447353	C	T	0.00475764	Urea
21	rs67801135	0	37333363	G	A	0.00475562	Urea
10	rs2496623	0	20826438	A	C	0.00475425	Urea
12	rs117805856	0	57397876	G	A	0.00475411	Urea
14	rs73350336	0	105268511	A	G	0.00473968	Urea
1	rs141584730	0	33562469	A	G	0.00473989	Urea
2	rs55920843	0	158412701	G	T	0.00474013	Urea
15	rs80292319	0	76508632	C	T	0.00474177	Urea
17	rs8079623	0	42027330	G	C	0.00474201	Urea
12	rs117117585	0	16546705	T	C	0.00474399	Urea
14	rs7155306	0	53912523	A	G	0.00474663	Urea
6	rs4585610	0	3550269	C	T	0.00477092	Urea
1	rs35096233	0	44521269	A	G	0.00474677	Urea
5	rs289011	0	55680256	G	A	0.00474789	Urea
19	rs1671164	0	55590599	G	A	0.00474892	Urea
6	rs34550308	0	43077142	C	CT	0.00474895	Urea
18	rs1153607	0	55036633	C	T	0.00475034	Urea
6	rs115651187	0	28138658	G	C	0.00475106	Urea
19	rs3760884	0	38872634	C	T	0.00475196	Urea
7	rs77060284	0	101972433	T	C	0.0047525	Urea
20	rs6010817	0	61303815	C	T	0.00474722	Urea
3	rs75743635	0	116770640	T	C	0.00473962	Urea
8	rs7819325	0	122313219	A	G	0.00477113	Urea
4	rs6858270	0	143233177	C	A	0.00477491	Urea
17	rs820196	0	73627539	C	T	0.00479858	Urea
2	rs114901756	0	77360900	T	C	0.00480207	Urea
13	rs11617805	0	66082622	A	G	0.00480339	Urea
4	rs75333659	0	109266894	C	T	0.0048042	Urea
3	rs433617	0	191191560	A	G	0.004805	Urea
16	rs77053168	0	55359866	C	A	0.00480515	Urea
18	rs7233554	0	71900701	C	A	0.00480538	Urea
6	rs148401398	0	146243968	A	G	0.00480658	Urea
9	rs3847250	0	3061809	A	G	0.0048069	Urea
6	rs3134929	0	32192107	G	C	0.00480706	Urea
6	rs4580882	0	156300191	T	C	0.00480764	Urea
2	rs75082416	0	141798164	G	T	0.00480865	Urea
4	Affx-36862159	0	154364673	A	G	0.00481033	Urea
16	rs11646998	0	51390759	T	C	0.00481155	Urea
10	rs1272018	0	79662213	C	T	0.00481319	Urea
18	rs8090594	0	42514448	G	A	0.00479842	Urea
6	rs3805982	0	70705159	T	C	0.0047979	Urea
6	rs1049353	0	88853635	T	C	0.00479677	Urea
2	rs114964578	0	98624682	T	C	0.00479538	Urea
18	rs28526204	0	41426151	A	G	0.00477506	Urea
2	rs114012408	0	174524847	T	C	0.00477612	Urea
1	rs116096955	0	88021391	C	T	0.00478061	Urea
2	rs4671397	0	61435847	G	A	0.00478103	Urea
8	rs71532474	0	120857083	G	A	0.00478501	Urea
1	rs2807324	0	22561733	T	C	0.00478536	Urea
16	rs7199469	0	77490075	A	G	0.0047869	Urea
1	rs116773782	0	39556749	C	A	0.00477207	Urea
3	rs112312071	0	138649291	C	T	0.00478718	Urea
18	rs116844899	0	77278071	A	G	0.00479007	Urea
7	rs76140042	0	130796256	A	G	0.00479048	Urea
17	rs875213	0	34955034	A	G	0.00479058	Urea
19	rs10408527	0	14658004	G	A	0.00479068	Urea
9	rs111781638	0	108704354	A	G	0.0047909	Urea
3	rs4602434	0	121688635	T	C	0.00479251	Urea
5	rs17464441	0	146438829	G	A	0.00479531	Urea
6	rs1474959	0	109901507	G	T	0.00478739	Urea
6	rs72944030	0	110830977	A	G	0.004739	Urea
1	rs61765528	0	57259948	T	C	0.0047389	Urea
3	rs1186464	0	12487511	C	T	0.004737	Urea
22	rs7287557	0	27988228	A	G	0.00468478	Urea
3	rs34452014	0	123050970	A	G	0.00468826	Urea
3	rs9873314	0	79535727	G	A	0.00468871	Urea
2	rs1910699	0	98994973	C	T	0.00468997	Urea
12	rs118134781	0	108305536	T	C	0.00469004	Urea
3	Affx-52364227	0	135863871	C	CTTTGT	0.00469086	Urea
6	rs2951928	0	76136268	A	G	0.00469103	Urea
11	rs5014624	0	117731136	A	G	0.00469362	Urea
5	rs35124333	0	20125004	A	T	0.00469392	Urea
1	Affx-80268546	0	154936675	T	TG	0.004694	Urea
19	rs11671100	0	711637	A	C	0.00469414	Urea
1	rs6702035	0	64998457	A	G	0.00469549	Urea
15	rs56013393	0	62994814	A	G	0.00469606	Urea
7	rs2734880	0	100371100	C	A	0.00469655	Urea
10	rs1898078	0	77883659	A	G	0.00469753	Urea
6	rs9320768	0	98342812	G	T	0.00468427	Urea
6	rs117589858	0	120248367	T	C	0.00468258	Urea
16	rs112527028	0	73214864	C	T	0.00468185	Urea
4	rs79841530	0	27680100	G	A	0.00467894	Urea
8	rs55694684	0	31859236	C	T	0.00465583	Urea
17	rs76494227	0	37728175	A	C	0.00465662	Urea
6	rs9391118	0	104204762	A	G	0.00465708	Urea
17	rs111932172	0	58762945	T	G	0.00465807	Urea
2	rs10496842	0	141101698	C	T	0.00465815	Urea
6	rs1629862	0	12295876	A	G	0.00465972	Urea
6	rs35590987	0	107432399	A	G	0.00466378	Urea
19	rs74889516	0	33450026	G	T	0.00469806	Urea
14	rs1616542	0	104563018	A	G	0.00466568	Urea
15	rs961229	0	96725043	A	G	0.00466857	Urea
6	rs147567766	0	31704065	G	GTTC	0.00467371	Urea
2	rs115128923	0	168722786	A	G	0.00467535	Urea
21	rs13049429	0	42105119	C	T	0.00467605	Urea
9	rs113433120	0	17997430	G	A	0.00467684	Urea
6	rs241425	0	32804909	A	G	0.00467761	Urea
11	rs75243697	0	56684347	C	T	0.00467827	Urea
9	rs112599205	0	108734684	A	G	0.00466688	Urea
12	rs12817156	0	24067456	A	G	0.00469847	Urea
8	rs111471474	0	15996599	C	G	0.00469873	Urea
8	rs16905508	0	137113906	G	C	0.00469994	Urea
4	rs201150614	0	141543915	T	C	0.0047227	Urea
8	rs56038219	0	144804299	C	T	0.00472281	Urea
6	rs7748632	0	25179093	G	A	0.0047232	Urea
6	rs72830837	0	24247922	G	A	0.00472368	Urea
1	rs6667242	0	21826566	G	A	0.00472655	Urea
1	rs577953	0	110095897	A	G	0.00472747	Urea
2	rs62277853	0	228113422	A	C	0.00472768	Urea
6	rs55725944	0	166397492	G	A	0.00472195	Urea
9	rs116934200	0	128972432	G	T	0.00472769	Urea
21	rs2839607	0	44382826	A	G	0.00472858	Urea
6	rs9382933	0	14038791	C	T	0.00472959	Urea
20	rs7264339	0	15572666	A	G	0.00473366	Urea
14	rs12100550	0	58035710	G	A	0.00473373	Urea
10	rs11245408	0	126575672	A	G	0.00473422	Urea
1	rs3014620	0	204359072	C	T	0.00473445	Urea
7	rs117905702	0	46989843	C	T	0.00473656	Urea
14	rs117125586	0	70333627	T	C	0.00472812	Urea
9	rs7040023	0	29511265	A	G	0.00451636	Urea
22	rs11703509	0	32670765	G	A	0.00472141	Urea
9	rs7048273	0	37538385	G	A	0.00471825	Urea
1	rs2765887	0	92158447	G	A	0.00470093	Urea
21	rs76189090	0	44569367	A	G	0.00470123	Urea
3	rs454180	0	11227149	T	C	0.0047016	Urea
16	rs6499531	0	71731485	T	C	0.0047035	Urea
8	rs35102108	0	10383138	A	G	0.00470398	Urea
10	rs12411765	0	3079772	A	G	0.00470658	Urea
15	rs12899069	0	71016383	C	T	0.00470706	Urea
1	rs114711020	0	120134599	G	T	0.00471843	Urea
9	rs72755182	0	126214819	C	G	0.00470732	Urea
14	rs12887671	0	102946341	G	A	0.0047094	Urea
6	rs1895835	0	54363749	T	C	0.00471015	Urea
9	rs7033514	0	85566452	C	T	0.00471069	Urea
2	rs114125518	0	121252490	A	C	0.00471143	Urea
5	rs116584060	0	41049410	T	C	0.00471392	Urea
19	rs201152952	0	11508132	A	G	0.00471415	Urea
18	rs117387914	0	9892626	T	C	0.00471787	Urea
5	rs56137762	0	123047337	G	T	0.00470852	Urea
15	rs111308798	0	56208822	G	C	0.00177358	Urea
3	rs62270308	0	124961085	A	G	0.00177282	Urea
15	rs8040828	0	72492779	C	A	0.00177078	Urea
13	rs1927788	0	96928031	C	A	9.01325e-05	Urea
17	rs9899036	0	7322440	T	G	9.01856e-05	Urea
15	rs62005806	0	74883323	A	G	9.02612e-05	Urea
1	rs2802861	0	55723441	C	T	9.02677e-05	Urea
2	rs960066	0	85700924	T	G	9.04088e-05	Urea
1	rs686930	0	54700707	A	G	9.0502e-05	Urea
2	rs73097232	0	230577873	G	A	9.05117e-05	Urea
13	rs17189719	0	96128875	G	A	9.05265e-05	Urea
6	rs9263979	0	31188267	T	C	9.07345e-05	Urea
6	rs11756797	0	31077468	G	T	9.08745e-05	Urea
3	rs192916478	0	68328377	C	T	9.09336e-05	Urea
7	rs73046065	0	691073	A	G	9.12238e-05	Urea
8	rs17818981	0	25894943	T	C	9.1544e-05	Urea
6	rs9460974	0	24188947	C	T	9.24753e-05	Urea
2	rs6723845	0	217976591	C	T	9.25221e-05	Urea
12	rs4509857	0	82268017	T	C	8.97792e-05	Urea
6	rs6570772	0	100936361	T	C	8.96849e-05	Urea
19	rs10426094	0	7205240	T	C	8.96721e-05	Urea
1	rs863978	0	110170896	T	C	8.96431e-05	Urea
6	rs6941837	0	43101670	T	C	8.62875e-05	Urea
3	rs62252608	0	23686713	T	C	8.65036e-05	Urea
11	rs72932893	0	64938611	T	C	8.65646e-05	Urea
11	rs4923583	0	28948495	G	A	8.65863e-05	Urea
10	rs10740735	0	60372595	T	C	8.68657e-05	Urea
13	rs9600079	0	73728139	T	G	8.68687e-05	Urea
5	rs33953	0	141926839	G	A	8.74373e-05	Urea
19	rs9749255	0	14169134	G	A	9.27148e-05	Urea
12	rs61748367	0	46758462	A	G	8.76752e-05	Urea
12	rs2657888	0	56938383	T	G	8.81416e-05	Urea
18	rs17803886	0	3646519	C	T	8.88993e-05	Urea
6	rs112402616	0	8901856	A	G	8.90727e-05	Urea
10	rs2689693	0	95965722	C	T	8.91057e-05	Urea
17	rs7405761	0	39922414	G	C	8.92483e-05	Urea
11	rs579200	0	119700001	G	T	8.93736e-05	Urea
4	rs79283575	0	41789560	A	C	8.95229e-05	Urea
14	rs76881004	0	49947327	C	T	8.80022e-05	Urea
17	rs9217	0	7363088	C	T	8.61408e-05	Urea
14	rs10162481	0	50847900	G	A	9.27404e-05	Urea
20	rs76876939	0	62791535	A	G	9.38582e-05	Urea
10	rs748129	0	126319600	A	G	9.73013e-05	Urea
13	rs35171419	0	50132909	T	C	9.7498e-05	Urea
2	rs114719950	0	219356131	T	C	9.77398e-05	Urea
4	rs72668656	0	104257723	A	G	9.78874e-05	Urea
6	rs760070	0	31919956	C	T	9.84742e-05	Urea
2	rs147301177	0	99477009	T	C	9.85191e-05	Urea
9	rs79741416	0	22537638	T	C	9.85774e-05	Urea
3	rs76723681	0	187703075	A	G	9.9115e-05	Urea
11	rs2276065	0	118530611	C	T	9.95834e-05	Urea
16	rs78873708	0	7408842	C	T	9.96554e-05	Urea
12	rs144161033	0	106838243	T	A	9.96978e-05	Urea
5	rs11747191	0	40093342	T	C	9.98329e-05	Urea
7	rs73114873	0	50723106	C	T	9.98362e-05	Urea
6	rs34917732	0	127709672	C	A	0.000100009	Urea
1	rs2297792	0	156011444	T	C	0.0001001	Urea
2	rs10172677	0	73547613	A	G	9.7291e-05	Urea
7	rs10267521	0	56580547	T	C	9.71691e-05	Urea
5	rs6870349	0	60607134	A	G	9.70156e-05	Urea
10	rs10761731	0	65027610	T	A	9.68397e-05	Urea
7	rs117734512	0	117820867	G	T	9.39627e-05	Urea
10	rs4465321	0	86952862	A	C	9.41142e-05	Urea
6	rs976271	0	114682727	A	G	9.4707e-05	Urea
11	rs75436437	0	16588982	A	G	9.47084e-05	Urea
8	rs13256114	0	77774583	A	G	9.47253e-05	Urea
14	rs61985517	0	51248827	A	C	9.48751e-05	Urea
21	rs401789	0	38006139	A	G	9.50479e-05	Urea
13	rs4142110	0	42754522	C	T	9.30803e-05	Urea
3	rs12490154	0	69035256	A	G	9.50944e-05	Urea
1	rs2245425	0	179858444	G	A	9.55114e-05	Urea
7	rs6979781	0	101229420	T	G	9.55135e-05	Urea
16	rs4986970	0	67976320	T	A	9.56355e-05	Urea
10	rs10821887	0	52616223	C	T	9.58251e-05	Urea
16	rs172958	0	21033688	C	T	9.60433e-05	Urea
10	rs7090530	0	6110875	C	A	9.65223e-05	Urea
2	rs2056296	0	136887312	T	C	9.67788e-05	Urea
4	rs1458038	0	81164723	T	C	9.54014e-05	Urea
6	rs78002156	0	12430628	A	G	0.000100271	Urea
5	rs17226632	0	40311005	C	T	8.61406e-05	Urea
8	rs72649622	0	51859594	T	C	8.59303e-05	Urea
11	rs80129742	0	50367430	A	G	7.73681e-05	Urea
6	rs11575089	0	167557199	A	G	7.73879e-05	Urea
1	rs1166698	0	78392446	A	G	7.77143e-05	Urea
4	rs11726058	0	1027277	T	C	7.77158e-05	Urea
1	rs75658797	0	202287754	A	G	7.7768e-05	Urea
2	rs17033965	0	45898530	A	G	7.78588e-05	Urea
15	rs11259948	0	83461261	C	G	7.78594e-05	Urea
2	rs62193221	0	242354632	C	T	7.7985e-05	Urea
4	rs223502	0	103640758	C	T	7.80031e-05	Urea
2	rs35989305	0	96341433	T	C	7.82205e-05	Urea
4	rs17555511	0	23551870	G	A	7.82566e-05	Urea
6	rs2758886	0	39250837	A	G	7.88226e-05	Urea
14	rs35358797	0	34716605	T	C	7.89485e-05	Urea
11	rs10834378	0	24565004	G	A	7.89554e-05	Urea
11	rs117544006	0	64783385	A	C	7.90234e-05	Urea
8	rs9650034	0	89031613	T	C	7.73502e-05	Urea
10	rs788062	0	29260667	G	A	7.73065e-05	Urea
19	rs2665582	0	49087667	T	C	7.72069e-05	Urea
15	rs12916473	0	75321999	A	G	7.68093e-05	Urea
15	rs868299	0	77873549	A	G	7.3922e-05	Urea
10	rs2274224	0	96039597	C	G	7.42572e-05	Urea
7	rs4730614	0	113616356	C	T	7.46419e-05	Urea
5	rs649415	0	72447023	G	T	7.47113e-05	Urea
7	rs35640690	0	46719105	C	T	7.48401e-05	Urea
22	rs7290458	0	41476337	C	T	7.48857e-05	Urea
3	rs667603	0	55473839	T	C	7.50201e-05	Urea
7	rs75824470	0	87592898	C	T	7.91532e-05	Urea
6	rs2071286	0	32179896	T	C	7.50413e-05	Urea
15	rs7162653	0	54051183	C	T	7.51035e-05	Urea
10	rs17146562	0	9875855	G	A	7.55514e-05	Urea
8	rs79889160	0	137058821	T	C	7.56913e-05	Urea
20	rs112087360	0	48592120	T	C	7.61663e-05	Urea
9	rs1977249	0	89874486	T	C	7.6278e-05	Urea
10	rs12778514	0	63832279	A	G	7.64271e-05	Urea
10	rs74469790	0	1229915	A	G	7.65151e-05	Urea
5	rs77606373	0	108086375	C	A	7.50413e-05	Urea
15	rs34819316	0	48500263	A	G	8.59988e-05	Urea
7	rs2538045	0	151314525	A	G	7.91949e-05	Urea
2	rs73926983	0	47165638	G	A	7.94371e-05	Urea
2	rs76050687	0	159664871	G	A	8.33589e-05	Urea
2	rs13033698	0	225799107	G	A	8.38805e-05	Urea
3	rs10513192	0	142888404	T	G	8.42445e-05	Urea
5	rs722575	0	40998235	T	C	8.43783e-05	Urea
5	rs1063499	0	40955561	G	C	8.44174e-05	Urea
19	rs10405693	0	45326664	T	C	8.44784e-05	Urea
13	rs9513830	0	101607430	A	G	8.45284e-05	Urea
12	rs74478806	0	55482043	C	T	8.48365e-05	Urea
3	rs12493842	0	72165838	A	G	8.50351e-05	Urea
12	rs73095422	0	46101429	G	T	8.56099e-05	Urea
10	rs17108235	0	89826804	C	T	8.57656e-05	Urea
20	rs6090457	0	62200576	A	G	8.57873e-05	Urea
1	rs2076571	0	54818099	T	C	8.58259e-05	Urea
20	rs80159144	0	6538953	A	G	8.58785e-05	Urea
14	rs11158758	0	69155350	C	T	8.59114e-05	Urea
16	rs12931204	0	65139396	G	A	8.31993e-05	Urea
2	rs4673169	0	227578572	C	A	8.29493e-05	Urea
4	rs999784	0	151208778	C	T	8.24532e-05	Urea
18	rs73946020	0	10759507	T	C	8.23203e-05	Urea
10	rs17417407	0	95931087	T	G	7.97306e-05	Urea
8	rs12679573	0	81861220	G	A	7.98921e-05	Urea
2	rs72872744	0	48704719	G	C	8.01099e-05	Urea
1	rs57229101	0	203071897	G	A	8.05837e-05	Urea
10	rs77469739	0	16974466	C	T	8.06864e-05	Urea
16	rs8063866	0	89000303	T	G	8.08913e-05	Urea
16	rs34952337	0	66470822	G	A	8.10009e-05	Urea
4	rs12498677	0	146080339	C	T	7.92489e-05	Urea
13	rs3904715	0	97185981	C	A	8.1173e-05	Urea
1	rs1218577	0	154810683	C	T	8.15761e-05	Urea
20	rs8119703	0	42252147	C	G	8.16018e-05	Urea
10	rs2166634	0	118436068	G	T	8.17572e-05	Urea
5	rs113511968	0	154419246	A	C	8.18234e-05	Urea
17	rs9303401	0	56847945	T	C	8.18238e-05	Urea
7	rs6971455	0	103871529	T	G	8.19301e-05	Urea
5	Affx-26339376	0	196301	T	C	8.20871e-05	Urea
9	rs74468695	0	119085698	C	T	8.12099e-05	Urea
8	rs7823167	0	120911046	G	A	7.37278e-05	Urea
11	rs28872512	0	54804993	A	G	0.000100774	Urea
9	Affx-52295615	0	141016155	C	G	0.000101036	Urea
12	rs11115606	0	83523857	T	A	0.000122391	Urea
1	rs72662484	0	22290429	T	C	0.000122481	Urea
5	rs11743023	0	40305136	C	T	0.000122821	Urea
3	rs6798156	0	187596315	G	T	0.000123124	Urea
9	rs7846900	0	22417552	A	G	0.000123201	Urea
1	rs1149639	0	56613644	C	T	0.000123268	Urea
6	rs234944	0	2198327	G	A	0.000123695	Urea
16	rs12924572	0	89748736	A	G	0.000123813	Urea
13	rs75246970	0	58917518	A	G	0.000124184	Urea
7	rs117188385	0	87503207	C	T	0.000124214	Urea
17	rs12937634	0	47444442	C	T	0.000124239	Urea
2	rs35315097	0	27929023	C	A	0.000124527	Urea
19	rs8113305	0	1088017	C	A	0.000124667	Urea
3	rs62260221	0	34917709	A	G	0.000125366	Urea
16	rs17313871	0	57227013	G	A	0.000125507	Urea
8	rs11774925	0	81797422	A	G	0.000122175	Urea
21	rs2835365	0	37865339	T	G	0.000121845	Urea
5	rs36035	0	60962479	T	G	0.000121834	Urea
6	rs1182864	0	39230307	A	G	0.000121468	Urea
9	rs2418444	0	119105667	T	G	0.000118101	Urea
13	rs73163526	0	27945625	G	T	0.000118234	Urea
17	rs78156806	0	59266048	T	G	0.000118249	Urea
4	rs2035827	0	23663235	G	A	0.000118267	Urea
21	rs1040360	0	16792056	G	T	0.000118455	Urea
19	rs10407127	0	10867852	G	T	0.000118472	Urea
9	rs2811902	0	86233605	A	G	0.00011871	Urea
11	rs117534091	0	72482243	T	C	0.00012565	Urea
18	rs17512836	0	53194961	C	T	0.000119202	Urea
16	rs4785569	0	89555314	T	C	0.000119825	Urea
14	rs112635299	0	94838142	T	G	0.000120002	Urea
2	rs3113002	0	95700730	G	A	0.000120182	Urea
4	rs7660356	0	7422453	G	A	0.000120286	Urea
14	rs1212911	0	100917372	T	C	0.000121034	Urea
7	rs80149210	0	106967931	G	A	0.000121078	Urea
8	rs17622244	0	137345122	C	A	0.000121441	Urea
9	rs17724885	0	80469565	G	A	0.000119498	Urea
21	rs13049489	0	35333356	C	T	0.000118001	Urea
2	rs74420056	0	10086709	T	C	0.000125895	Urea
15	rs62033661	0	87180265	A	G	0.00012596	Urea
12	rs10450	0	56984606	C	T	0.000134219	Urea
2	rs35148917	0	149961050	A	G	0.000134822	Urea
4	rs7666000	0	77424006	A	G	0.000134839	Urea
22	rs130388	0	43082826	T	G	0.000134877	Urea
13	rs12864658	0	50666074	T	C	0.000135186	Urea
18	rs74732553	0	43172115	A	C	0.000135415	Urea
2	rs115616626	0	95777084	A	G	0.000135475	Urea
5	rs144352685	0	150925059	G	A	0.000135564	Urea
19	Affx-16265401	0	7584223	G	A	0.000136518	Urea
11	rs5016282	0	88741660	G	A	0.000136613	Urea
6	rs2815717	0	73188091	G	T	0.000136972	Urea
6	rs2228396	0	32797809	T	C	0.000136979	Urea
2	rs7562170	0	28943516	C	T	0.000137323	Urea
2	rs11690535	0	232476549	A	G	0.000137986	Urea
4	rs28407077	0	146638127	G	A	0.000138048	Urea
16	rs8061200	0	70823505	G	A	0.000133688	Urea
22	Affx-19597068	0	39496336	T	G	0.000133332	Urea
16	rs1477196	0	53808258	A	G	0.000133016	Urea
5	rs139926562	0	40853556	G	C	0.000132987	Urea
4	Affx-24946622	0	76811175	T	G	0.000126219	Urea
8	rs4739772	0	81842469	C	T	0.000126464	Urea
12	rs17805591	0	111923455	A	G	0.000126683	Urea
3	rs80111399	0	111731481	G	A	0.000126891	Urea
15	rs78567355	0	59726577	G	A	0.000126926	Urea
2	rs55711048	0	85394005	T	C	0.000126929	Urea
1	rs72749796	0	204247778	G	T	0.00012734	Urea
2	rs79055742	0	176928699	A	G	0.00012594	Urea
9	rs117516184	0	115619518	A	G	0.000127693	Urea
2	rs7580690	0	85480422	C	T	0.000128517	Urea
1	rs45598436	0	65335062	G	A	0.000128736	Urea
9	rs946713	0	134389870	C	T	0.000128951	Urea
2	rs115239086	0	9910336	A	C	0.00012913	Urea
21	rs77704788	0	37842733	T	C	0.000129156	Urea
13	rs41275844	0	111927771	A	G	0.000130963	Urea
3	rs10937321	0	187487526	T	C	0.000132933	Urea
16	rs8049859	0	53154588	T	C	0.00012823	Urea
1	rs6683440	0	56504984	T	C	0.000100865	Urea
1	rs11118455	0	220077430	T	C	0.000117801	Urea
10	rs116921628	0	29040176	A	G	0.000117313	Urea
9	rs73588826	0	129278840	G	A	0.000105101	Urea
3	rs4434138	0	52556890	G	A	0.000105195	Urea
5	rs178957	0	81416305	G	A	0.000105384	Urea
3	rs113782720	0	188026458	A	C	0.000105542	Urea
3	rs75191337	0	187622195	G	C	0.000105604	Urea
19	rs632115	0	49329433	C	T	0.000105698	Urea
2	rs1915747	0	213087563	G	A	0.00010609	Urea
6	rs62395309	0	31434579	G	A	0.000106362	Urea
2	rs2001490	0	73928098	C	G	0.00010663	Urea
7	rs13311768	0	26615293	T	C	0.000107041	Urea
7	rs12669058	0	97642397	C	A	0.000107231	Urea
7	rs61303167	0	75671175	T	G	0.000107304	Urea
19	rs36001015	0	1233052	C	A	0.000107412	Urea
12	rs78250896	0	42501640	C	G	0.00010759	Urea
16	rs12931550	0	53222200	G	A	0.000107624	Urea
11	rs12286470	0	117688517	C	G	0.000104815	Urea
2	rs34502870	0	98405929	G	A	0.000104739	Urea
12	rs10771763	0	30896671	T	A	0.000104491	Urea
17	rs3809775	0	46696416	G	C	0.000104391	Urea
13	rs9513831	0	101614644	C	G	0.000101508	Urea
22	rs5750671	0	39094619	C	A	0.000101607	Urea
13	rs76805698	0	110829755	T	C	0.000101735	Urea
1	rs11264081	0	38117142	T	C	0.000102167	Urea
16	rs72767852	0	623613	G	A	0.000102753	Urea
16	rs16973190	0	71508501	C	T	0.000102787	Urea
2	rs6755271	0	10510040	A	G	0.000102813	Urea
18	rs7241538	0	77191247	T	C	0.000107654	Urea
14	rs78663340	0	70377419	C	G	0.000103055	Urea
12	rs74808980	0	57405503	G	A	0.000103163	Urea
5	rs6875471	0	39076092	T	C	0.000103512	Urea
1	rs12035608	0	205541515	A	C	0.00010358	Urea
9	rs10869623	0	71579343	A	G	0.000103675	Urea
11	rs2062269	0	28116537	T	C	0.000103854	Urea
5	rs2070729	0	131819921	A	C	0.000103947	Urea
11	rs1396850	0	24553333	G	A	0.000103999	Urea
9	rs7875172	0	6489209	G	A	0.000103097	Urea
14	rs8009224	0	74237247	A	G	0.000117708	Urea
7	rs60932781	0	75049359	T	C	0.000107976	Urea
2	rs114827473	0	159747610	G	A	0.000108985	Urea
20	rs11557577	0	18162481	G	C	0.00011294	Urea
1	rs2185088	0	208942499	G	A	0.000112962	Urea
10	rs3097561	0	43572180	A	C	0.00011298	Urea
17	rs8081686	0	67795333	C	T	0.000113114	Urea
6	rs384247	0	32184574	A	G	0.000113301	Urea
1	rs61803803	0	164613620	A	C	0.000113946	Urea
5	rs62366751	0	44431935	G	C	0.000114366	Urea
1	rs76983461	0	91875816	G	A	0.000114555	Urea
20	rs6121538	0	60858776	G	A	0.000114866	Urea
5	rs1862578	0	37915028	G	C	0.000115081	Urea
1	rs1487483	0	188202568	A	G	0.000115175	Urea
16	rs45467396	0	69753259	G	A	0.000115985	Urea
15	rs11637971	0	91079863	A	C	0.000116183	Urea
7	rs7781034	0	90399862	G	T	0.000116358	Urea
2	rs72831831	0	114010877	C	T	0.000116585	Urea
13	rs9583500	0	111121620	T	C	0.000112932	Urea
2	rs114188747	0	44992863	T	G	0.000112149	Urea
8	rs4739694	0	85839808	A	G	0.000111997	Urea
7	rs1859163	0	27218229	G	A	0.000111908	Urea
10	rs77759575	0	60333564	G	T	0.000109072	Urea
2	rs12470761	0	114120160	A	C	0.000109081	Urea
20	rs909334	0	62270930	A	C	0.000109162	Urea
7	rs11771445	0	151442897	A	G	0.000109516	Urea
6	rs2076523	0	32370835	C	T	0.000109564	Urea
6	rs12195350	0	43365360	G	A	0.000109798	Urea
5	rs3805599	0	108108500	G	A	0.000109828	Urea
9	rs784653	0	109834126	G	A	0.000108895	Urea
17	rs11079812	0	46238276	G	A	0.000110689	Urea
2	rs116651878	0	122999957	T	C	0.000110838	Urea
10	rs41306415	0	50824106	T	C	0.0001112	Urea
3	rs62248465	0	64790243	T	C	0.000111435	Urea
7	rs3763432	0	72974869	T	C	0.000111548	Urea
1	rs10752733	0	3104630	A	G	0.000111665	Urea
21	rs73185895	0	28263159	A	C	0.00011167	Urea
11	rs116847864	0	30268618	A	C	0.000111828	Urea
15	rs76621678	0	75844953	T	C	0.000110787	Urea
2	rs12989810	0	148563876	T	C	7.33881e-05	Urea
8	rs7833268	0	23818687	C	G	7.33724e-05	Urea
8	rs877116	0	10712945	G	T	7.32714e-05	Urea
13	rs1239682	0	51165494	C	T	4.05178e-05	Urea
16	rs11075906	0	71918675	C	T	4.05649e-05	Urea
11	rs11223172	0	132540411	G	A	4.06613e-05	Urea
2	rs11684439	0	124557	A	G	4.08621e-05	Urea
1	rs114843026	0	10556534	T	C	4.09121e-05	Urea
16	rs148694296	0	89777123	T	C	4.12141e-05	Urea
1	rs6664134	0	10633543	C	A	4.15397e-05	Urea
14	rs7152076	0	102698034	T	C	4.15507e-05	Urea
10	rs12415856	0	81235092	A	G	4.1582e-05	Urea
15	rs12900736	0	85558140	T	C	4.17044e-05	Urea
1	rs116315504	0	203790079	T	C	4.19799e-05	Urea
7	rs62454516	0	19846558	G	C	4.19975e-05	Urea
6	rs9402786	0	136350619	A	G	4.20002e-05	Urea
5	rs4235674	0	72571215	T	C	4.26307e-05	Urea
13	rs2389240	0	96132701	C	A	4.27016e-05	Urea
6	rs9271425	0	32587923	G	A	4.02696e-05	Urea
3	rs3181077	0	46250652	C	T	4.01982e-05	Urea
10	rs1935961	0	95783242	G	A	3.99999e-05	Urea
16	rs11645898	0	72229532	C	T	3.9955e-05	Urea
3	rs9821867	0	187799940	T	G	3.79278e-05	Urea
3	rs9871177	0	64480785	C	T	3.80949e-05	Urea
6	rs12202204	0	126686407	G	A	3.82896e-05	Urea
3	rs34182093	0	137061083	C	T	3.84558e-05	Urea
11	rs35887873	0	126219396	C	T	3.8698e-05	Urea
12	rs1169282	0	121420430	T	C	3.8747e-05	Urea
6	rs12198986	0	7720059	A	G	3.8791e-05	Urea
8	rs7816615	0	106586094	T	C	4.27307e-05	Urea
12	rs4357753	0	112740709	C	T	3.90622e-05	Urea
2	rs11884740	0	228093667	G	A	3.92398e-05	Urea
2	rs12691773	0	148829322	T	C	3.93253e-05	Urea
17	rs8081210	0	75540545	C	T	3.94119e-05	Urea
6	rs3135363	0	32389648	G	A	3.95328e-05	Urea
19	rs45580433	0	49318224	C	T	3.9805e-05	Urea
19	rs66579396	0	46152580	T	C	3.99086e-05	Urea
9	rs10985855	0	125766446	G	T	3.99371e-05	Urea
19	rs201740650	0	41828540	A	G	3.92219e-05	Urea
1	rs79836823	0	205540418	C	T	3.78084e-05	Urea
6	rs204987	0	32168932	T	C	4.27573e-05	Urea
4	rs10002991	0	77666725	G	A	4.30046e-05	Urea
10	rs74153419	0	88626977	G	A	4.64365e-05	Urea
17	rs72832561	0	59227325	G	C	4.64959e-05	Urea
12	rs34812126	0	115133341	A	G	4.65501e-05	Urea
7	rs111455290	0	117670313	C	T	4.68177e-05	Urea
20	rs1130146	0	47859217	A	G	4.69965e-05	Urea
11	rs12804686	0	128902752	A	G	4.70068e-05	Urea
3	rs74489188	0	52608672	T	C	4.71163e-05	Urea
2	rs7588692	0	232048059	T	C	4.71969e-05	Urea
14	rs11621136	0	69193461	C	T	4.72545e-05	Urea
5	rs7717985	0	42741635	A	G	4.77856e-05	Urea
7	rs7779375	0	139163463	A	G	4.77995e-05	Urea
12	rs4762042	0	51715714	G	T	4.78497e-05	Urea
17	rs2279191	0	41570427	C	T	4.78741e-05	Urea
10	rs17755119	0	29259450	A	G	4.82054e-05	Urea
9	rs2762474	0	114888145	G	T	4.85919e-05	Urea
5	rs10074525	0	90209824	C	T	4.64042e-05	Urea
2	rs58584712	0	112249583	A	G	4.62308e-05	Urea
8	rs7834840	0	81822519	T	C	4.61446e-05	Urea
3	rs720822	0	25232155	A	G	4.60976e-05	Urea
10	rs116928232	0	90982268	T	C	4.33068e-05	Urea
2	rs12475607	0	242189231	C	T	4.33139e-05	Urea
18	rs12326262	0	45631492	T	C	4.33708e-05	Urea
6	rs9321479	0	135233909	A	G	4.34878e-05	Urea
11	rs117865760	0	31141069	T	C	4.354e-05	Urea
12	rs12813355	0	96036307	G	A	4.36052e-05	Urea
3	rs322708	0	25292399	G	T	4.36093e-05	Urea
20	rs6062543	0	62451079	C	T	4.27672e-05	Urea
3	rs2118539	0	69114005	A	G	4.36339e-05	Urea
2	rs7586860	0	185443672	G	A	4.39769e-05	Urea
7	rs3114433	0	20355038	C	T	4.44059e-05	Urea
5	rs114796424	0	71799791	C	A	4.477e-05	Urea
4	rs6846784	0	159835744	C	T	4.48051e-05	Urea
19	rs111542829	0	37980167	G	A	4.49395e-05	Urea
5	rs111274143	0	60628414	T	G	4.5779e-05	Urea
1	rs74454622	0	214107008	T	C	4.59754e-05	Urea
3	rs1374863	0	74678254	G	T	4.39423e-05	Urea
15	rs74922218	0	74516615	A	C	4.87877e-05	Urea
14	rs17101871	0	104306438	C	T	3.77297e-05	Urea
7	rs75056037	0	1486451	A	G	3.75022e-05	Urea
17	rs72833662	0	47138942	A	G	3.11685e-05	Urea
21	rs7279932	0	44416427	C	G	3.11725e-05	Urea
2	rs1950134	0	228062952	A	G	3.11829e-05	Urea
16	Affx-13094348	0	69748869	A	G	3.14247e-05	Urea
10	rs75009024	0	102634523	A	G	3.14334e-05	Urea
11	rs4014195	0	65506822	G	C	3.15983e-05	Urea
11	rs292433	0	30736383	A	G	3.18303e-05	Urea
4	rs78139026	0	127807092	T	G	3.18432e-05	Urea
6	rs9470187	0	35950210	C	T	3.18793e-05	Urea
2	rs62149622	0	73535292	C	A	3.19691e-05	Urea
15	rs8041881	0	87164289	T	G	3.20959e-05	Urea
13	Affx-80248356	0	113760126	C	A	3.21068e-05	Urea
12	rs7306043	0	82191282	A	G	3.22257e-05	Urea
5	rs788513	0	53246464	A	G	3.22544e-05	Urea
3	rs476986	0	55493514	C	A	3.24344e-05	Urea
6	rs41270488	0	32407906	C	T	3.08606e-05	Urea
10	rs7095944	0	126302936	A	G	3.08159e-05	Urea
1	rs12129731	0	98687691	T	C	3.07517e-05	Urea
13	Affx-10030637	0	96638636	A	C	3.07341e-05	Urea
2	rs1133080	0	121978882	C	T	2.93149e-05	Urea
17	rs1005552	0	34949598	C	T	2.96311e-05	Urea
1	rs12033074	0	22966609	G	C	2.96488e-05	Urea
10	rs36023044	0	125083220	T	C	2.97658e-05	Urea
12	Affx-7006664	0	121138350	G	T	2.98923e-05	Urea
7	rs73200332	0	87398020	T	C	2.99145e-05	Urea
20	rs2427530	0	62361737	A	G	2.99207e-05	Urea
10	rs118147286	0	77538315	T	G	3.25438e-05	Urea
6	rs2516491	0	31485101	C	A	3.01361e-05	Urea
22	rs76120255	0	41906827	A	C	3.0293e-05	Urea
17	rs876016	0	79810463	G	A	3.03132e-05	Urea
3	rs3851378	0	168837949	C	A	3.0405e-05	Urea
5	rs113741668	0	39258392	A	G	3.04059e-05	Urea
2	rs12476220	0	227312391	A	C	3.04371e-05	Urea
13	rs1945511	0	39447665	G	T	3.04469e-05	Urea
14	rs1884622	0	33156122	C	T	3.05579e-05	Urea
4	rs58297917	0	40431265	A	C	3.02093e-05	Urea
13	rs9556401	0	95217010	G	A	3.75432e-05	Urea
1	rs3001791	0	156251425	T	G	3.25833e-05	Urea
3	rs79992946	0	135575480	A	G	3.26645e-05	Urea
5	rs1054428	0	43039793	C	T	3.58805e-05	Urea
9	rs11793822	0	71630738	A	G	3.59065e-05	Urea
18	rs9636083	0	70473328	T	C	3.59558e-05	Urea
17	rs78358316	0	36162124	G	A	3.60552e-05	Urea
18	rs78398386	0	43019644	T	C	3.62247e-05	Urea
11	rs11234598	0	85975893	G	C	3.63425e-05	Urea
4	rs7663629	0	118687524	G	T	3.64113e-05	Urea
6	rs79551667	0	166390776	A	G	3.64612e-05	Urea
5	rs181328	0	40190296	C	T	3.65116e-05	Urea
3	rs11717764	0	6533025	C	T	3.65202e-05	Urea
1	rs72694955	0	150133507	A	C	3.68718e-05	Urea
16	rs113443627	0	52353053	G	A	3.69635e-05	Urea
6	rs201241	0	10016627	A	G	3.70531e-05	Urea
5	rs884120	0	158448046	C	T	3.73758e-05	Urea
2	rs7584099	0	148478336	G	A	3.7472e-05	Urea
1	rs12564838	0	100883188	G	A	3.58732e-05	Urea
2	rs889853	0	95977591	T	G	3.56244e-05	Urea
6	rs2753887	0	166470614	T	G	3.55998e-05	Urea
10	rs11245315	0	126297670	T	C	3.55343e-05	Urea
11	rs1885345	0	35392601	A	G	3.2708e-05	Urea
7	rs2529394	0	50696248	C	T	3.29292e-05	Urea
2	rs4672645	0	213204955	T	C	3.31663e-05	Urea
2	rs13002841	0	55254721	C	T	3.31689e-05	Urea
7	rs6955654	0	1326972	C	T	3.3214e-05	Urea
7	rs6464156	0	151319555	G	A	3.32335e-05	Urea
6	rs204996	0	32149883	T	C	3.33558e-05	Urea
18	rs74951270	0	43150994	T	C	3.26422e-05	Urea
11	rs74512832	0	69260580	T	C	3.35894e-05	Urea
5	rs486440	0	153332555	A	G	3.51648e-05	Urea
4	rs233816	0	103206555	T	G	3.52029e-05	Urea
2	rs1344724	0	218050665	G	A	3.52848e-05	Urea
2	rs1869026	0	121341281	C	A	3.5337e-05	Urea
18	rs57908478	0	24304872	G	A	3.53423e-05	Urea
7	rs117116870	0	151414668	A	C	3.54525e-05	Urea
3	rs1873411	0	193804087	C	T	3.55111e-05	Urea
3	rs11921171	0	51963904	C	T	3.37266e-05	Urea
5	rs35201656	0	43613046	G	A	4.88882e-05	Urea
14	rs78367570	0	104471165	G	A	4.92128e-05	Urea
4	rs72729610	0	154190965	G	A	4.93951e-05	Urea
3	rs9836971	0	77443281	A	G	6.52182e-05	Urea
8	rs72683786	0	141876287	G	C	6.54113e-05	Urea
5	rs80237806	0	176728878	C	T	6.55296e-05	Urea
15	rs71462837	0	33309755	T	C	6.56654e-05	Urea
19	rs157580	0	45395266	G	A	6.56738e-05	Urea
7	rs117367208	0	151400521	A	G	6.58171e-05	Urea
1	rs4653497	0	227543027	C	T	6.59403e-05	Urea
2	Affx-36290529	0	27423913	A	G	6.62326e-05	Urea
12	rs61938100	0	96035572	C	T	6.66378e-05	Urea
11	rs11564723	0	2178267	T	C	6.6877e-05	Urea
11	rs2602814	0	68761422	T	G	6.69072e-05	Urea
6	rs35439528	0	32733823	T	C	6.69328e-05	Urea
1	rs17333241	0	204194585	G	A	6.70245e-05	Urea
6	rs93622	0	166365759	A	C	6.70255e-05	Urea
5	rs11746826	0	64902526	T	C	6.76831e-05	Urea
9	rs10868551	0	89916792	A	G	6.51172e-05	Urea
3	rs76450801	0	187639042	A	G	6.49796e-05	Urea
3	rs9835575	0	77465424	G	A	6.44847e-05	Urea
11	rs34419890	0	66501624	C	T	6.44244e-05	Urea
18	rs6507806	0	45636905	T	C	6.22004e-05	Urea
10	rs78908295	0	29890036	C	A	6.22292e-05	Urea
3	rs355775	0	154036129	T	C	6.24778e-05	Urea
17	rs7503584	0	46055036	A	G	6.25753e-05	Urea
12	rs10880279	0	42664105	C	T	6.27269e-05	Urea
19	rs56226925	0	31145527	A	G	6.29555e-05	Urea
1	rs1431982	0	214149061	G	T	6.30086e-05	Urea
6	rs12203224	0	134101494	T	G	6.78088e-05	Urea
16	rs17343777	0	71439172	A	T	6.30242e-05	Urea
16	rs117556162	0	67680806	A	G	6.3417e-05	Urea
11	rs77168900	0	48355880	T	C	6.34396e-05	Urea
22	rs5758880	0	43100856	T	C	6.36948e-05	Urea
4	rs4547809	0	128150332	T	C	6.38597e-05	Urea
5	rs201269369	0	140763278	G	A	6.39708e-05	Urea
18	rs1562722	0	77187165	G	A	6.43037e-05	Urea
6	rs13208578	0	98572976	C	T	6.43497e-05	Urea
3	rs1464403	0	132751699	T	C	6.31152e-05	Urea
5	rs2306565	0	169097940	G	A	6.21324e-05	Urea
7	rs71545950	0	46785985	T	C	6.78547e-05	Urea
17	rs76152534	0	58862869	T	C	6.79156e-05	Urea
5	rs6869276	0	41016415	T	C	7.07022e-05	Urea
7	rs74789644	0	17488791	G	C	7.07055e-05	Urea
11	rs12721043	0	116692293	A	C	7.08618e-05	Urea
22	rs4253690	0	46580923	G	A	7.09002e-05	Urea
18	rs17683276	0	54525249	G	A	7.11212e-05	Urea
6	rs13219949	0	52740798	C	T	7.12908e-05	Urea
14	rs811184	0	54584738	C	A	7.13827e-05	Urea
15	rs12907914	0	39315358	C	G	7.14336e-05	Urea
10	rs74154204	0	102598518	C	T	7.17549e-05	Urea
2	rs45536633	0	113948436	A	G	7.17633e-05	Urea
17	rs79989390	0	37962845	A	G	7.18295e-05	Urea
1	rs41264917	0	155171811	A	G	7.26311e-05	Urea
8	rs79812711	0	141780818	C	T	7.27378e-05	Urea
21	rs2834333	0	35370488	C	A	7.29444e-05	Urea
4	rs12512211	0	39616548	G	A	7.31306e-05	Urea
13	rs17620396	0	101653616	G	T	7.00926e-05	Urea
5	rs1505991	0	40597754	G	A	7.00156e-05	Urea
2	rs445551	0	79697982	A	G	6.97126e-05	Urea
10	rs117792710	0	77598080	C	T	6.96676e-05	Urea
1	rs3766437	0	54726362	G	A	6.81986e-05	Urea
5	rs1599409	0	153296064	A	C	6.82094e-05	Urea
12	rs117325967	0	42657412	C	A	6.82681e-05	Urea
19	Affx-52207167	0	49409026	A	G	6.84622e-05	Urea
3	rs62258671	0	50855518	A	G	6.85512e-05	Urea
4	rs115890303	0	144021142	T	C	6.86021e-05	Urea
2	rs10495703	0	20350783	T	C	6.87986e-05	Urea
4	rs4388081	0	15383534	C	T	6.7881e-05	Urea
5	rs115554633	0	158118457	A	G	6.88457e-05	Urea
12	rs4759277	0	57533690	A	C	6.91652e-05	Urea
21	rs2834278	0	35220001	T	C	6.92182e-05	Urea
5	rs10077814	0	44916789	C	T	6.92249e-05	Urea
2	rs2170529	0	213328749	T	C	6.93322e-05	Urea
17	rs62074712	0	81049906	T	C	6.93377e-05	Urea
19	rs10422056	0	38378539	G	C	6.93685e-05	Urea
15	rs2955760	0	76443664	A	G	6.94909e-05	Urea
1	rs116086598	0	155142938	A	G	6.90091e-05	Urea
15	rs16946801	0	63605080	C	T	6.20473e-05	Urea
19	rs241959	0	38283126	T	C	6.20053e-05	Urea
4	rs62310826	0	39429471	T	G	6.19e-05	Urea
1	rs114672941	0	214081998	T	G	5.1981e-05	Urea
8	rs4733797	0	128844462	G	A	5.20357e-05	Urea
21	rs2008843	0	16534968	C	T	5.21214e-05	Urea
19	rs117516680	0	46254070	A	G	5.25583e-05	Urea
19	rs425879	0	49115440	T	C	5.26841e-05	Urea
15	rs8025412	0	75444033	C	T	5.28239e-05	Urea
3	rs9833232	0	136558135	G	T	5.31325e-05	Urea
4	rs12508125	0	40420055	T	C	5.33667e-05	Urea
2	rs115703630	0	122619765	G	A	5.34812e-05	Urea
3	rs6781558	0	155751484	A	G	5.35537e-05	Urea
3	rs79491405	0	187760841	C	T	5.35894e-05	Urea
16	rs4782493	0	89032631	T	C	5.35987e-05	Urea
7	rs62432166	0	663737	C	T	5.36935e-05	Urea
4	Affx-35294860	0	103611845	T	C	5.40795e-05	Urea
14	rs10143275	0	69141488	A	G	5.46361e-05	Urea
15	rs144299069	0	77276650	C	A	5.19053e-05	Urea
8	rs2294008	0	143761931	T	C	5.18254e-05	Urea
22	rs139458	0	41610668	A	G	5.17959e-05	Urea
17	rs4792555	0	14817763	A	G	5.15803e-05	Urea
6	rs72961013	0	127529780	A	G	4.95254e-05	Urea
8	rs4736980	0	41303459	C	T	4.95628e-05	Urea
22	rs9614613	0	45580836	G	C	4.97502e-05	Urea
3	rs73077403	0	55558889	C	T	4.99646e-05	Urea
4	rs75038400	0	129189027	C	T	5.01322e-05	Urea
16	rs2863981	0	68295598	A	G	5.02436e-05	Urea
3	rs74848923	0	168821852	T	C	5.03433e-05	Urea
7	rs288750	0	155620831	G	A	5.46682e-05	Urea
2	rs60599485	0	65904684	A	G	5.03529e-05	Urea
18	rs67882421	0	43129717	G	T	5.04032e-05	Urea
2	Affx-36315754	0	55116994	T	G	5.08818e-05	Urea
2	rs1425047	0	160374457	G	A	5.10427e-05	Urea
3	rs6768280	0	122125052	A	G	5.12217e-05	Urea
12	rs12368865	0	58422642	G	A	5.12222e-05	Urea
15	rs77612485	0	63495911	T	C	5.15174e-05	Urea
18	rs12232657	0	40990377	C	T	5.15282e-05	Urea
6	rs9473932	0	50857995	A	G	5.03884e-05	Urea
2	rs6761202	0	113942274	G	C	5.47294e-05	Urea
1	rs55668929	0	90271868	A	G	5.49486e-05	Urea
15	rs1031964	0	40452004	A	G	5.51428e-05	Urea
15	rs8030172	0	48137498	A	G	5.9071e-05	Urea
9	rs9407426	0	9515401	A	C	5.93324e-05	Urea
7	rs6969691	0	92734983	G	A	5.93897e-05	Urea
11	rs1784315	0	126798580	A	G	5.96181e-05	Urea
8	rs3729856	0	11614575	G	A	5.98927e-05	Urea
16	rs116924445	0	70590898	T	C	6.01757e-05	Urea
15	rs201766044	0	91043183	A	ACTGT	6.03256e-05	Urea
2	rs4371318	0	29156360	C	T	5.90697e-05	Urea
1	rs12083265	0	78619798	G	A	6.06616e-05	Urea
20	rs16991615	0	5948227	A	G	6.07809e-05	Urea
1	Affx-6579955	0	202304868	C	T	6.08207e-05	Urea
12	rs17007444	0	81233648	G	T	6.10217e-05	Urea
17	rs72835762	0	6530035	T	C	6.15576e-05	Urea
2	rs1919445	0	148454344	C	T	6.16484e-05	Urea
19	rs34547501	0	41149159	C	T	6.18495e-05	Urea
19	rs2665577	0	49075082	G	C	6.18984e-05	Urea
4	rs4263424	0	77512141	A	C	6.06904e-05	Urea
14	rs77285426	0	75650314	A	C	0.000138072	Urea
10	rs11202963	0	82210392	A	G	5.87629e-05	Urea
3	rs71308833	0	66878404	A	G	5.83416e-05	Urea
4	rs56087592	0	77391985	T	C	5.53346e-05	Urea
3	rs1127412	0	121414061	T	C	5.5635e-05	Urea
5	rs971075	0	40980585	A	G	5.56378e-05	Urea
17	rs3803752	0	56540267	T	C	5.5743e-05	Urea
5	rs12655299	0	34532782	A	G	5.58247e-05	Urea
7	rs747632	0	97859060	T	C	5.61027e-05	Urea
6	rs13202604	0	166515260	C	T	5.62432e-05	Urea
3	rs35458768	0	173417573	G	A	5.8615e-05	Urea
13	rs11619109	0	96182760	T	C	5.6256e-05	Urea
15	rs35032603	0	74753425	C	T	5.69364e-05	Urea
1	rs56160414	0	234690145	T	C	5.72052e-05	Urea
2	rs10195517	0	85364093	T	C	5.72976e-05	Urea
3	rs116747981	0	168859282	T	C	5.73361e-05	Urea
5	rs4487458	0	27159580	A	G	5.78037e-05	Urea
19	rs837642	0	49307999	G	A	5.78182e-05	Urea
19	rs280519	0	10472933	A	G	5.79318e-05	Urea
1	rs35001694	0	155257818	T	C	5.68484e-05	Urea
17	rs9905948	0	45217429	C	T	2.90656e-05	Urea
6	rs79952050	0	50659811	C	T	0.000138589	Urea
13	rs2261183	0	96791689	T	C	0.000138873	Urea
17	rs60591028	0	76129034	T	C	0.000252405	Urea
1	rs12046641	0	71360623	T	C	0.000252416	Urea
12	rs11171865	0	56885861	T	C	0.000253015	Urea
8	rs77628028	0	23781765	A	C	0.000253042	Urea
16	rs74024145	0	68153382	C	G	0.000253425	Urea
5	rs2429310	0	139508705	A	G	0.000254452	Urea
2	rs1990809	0	207902848	T	C	0.000254564	Urea
16	rs72764893	0	2013756	C	T	0.00025463	Urea
15	rs2652836	0	63396301	C	T	0.000254873	Urea
18	rs604003	0	42493907	C	A	0.000255064	Urea
5	rs62380262	0	89154731	A	G	0.000255706	Urea
22	rs74560453	0	47419938	A	G	0.000256366	Urea
2	rs4854233	0	95533808	T	C	0.000256973	Urea
3	rs4498025	0	12481375	T	C	0.000256989	Urea
17	rs34623926	0	36131333	T	C	0.000257952	Urea
5	rs111293474	0	40457629	A	G	0.000252115	Urea
12	rs73590361	0	592399	T	C	0.000252042	Urea
7	rs74782537	0	151531336	C	T	0.000252028	Urea
8	rs138052637	0	42287696	A	G	0.000251925	Urea
10	rs2742234	0	43612609	C	T	0.000246261	Urea
6	rs12189673	0	90046404	C	T	0.000246313	Urea
13	rs4943402	0	32006234	G	C	0.000246998	Urea
3	rs9882843	0	64853455	A	G	0.000247959	Urea
16	rs748815	0	54407804	A	G	0.000248538	Urea
8	rs77708236	0	39502702	A	G	0.000248717	Urea
4	rs1828138	0	77150478	C	T	0.000249062	Urea
7	rs78729454	0	151180363	A	G	0.000258103	Urea
6	rs13217139	0	131194481	C	T	0.000249572	Urea
4	rs73842847	0	114733651	T	C	0.00025021	Urea
6	rs6920663	0	121824146	T	C	0.000250628	Urea
6	rs2070642	0	25831212	A	G	0.000250728	Urea
12	rs7966644	0	116016998	G	A	0.000250744	Urea
10	rs7894336	0	8026609	C	T	0.000250804	Urea
2	rs11885009	0	196436943	A	G	0.000251436	Urea
10	rs113234105	0	13541724	T	TAAAAC	0.000251665	Urea
2	rs77532628	0	27907444	C	T	0.000249751	Urea
18	rs998124	0	42725662	G	A	0.000246255	Urea
9	rs34684026	0	34198434	A	G	0.000258655	Urea
6	rs41271299	0	19839415	T	C	0.000259046	Urea
2	rs12993293	0	137059730	T	C	0.000264061	Urea
1	rs17476187	0	104669154	A	G	0.000264405	Urea
20	rs856393	0	51267885	A	G	0.000264731	Urea
15	rs11636433	0	33365618	A	G	0.000265161	Urea
3	rs35481776	0	18459934	A	G	0.000266646	Urea
4	rs2231142	0	89052323	T	G	0.000266719	Urea
22	rs34074269	0	39420601	C	T	0.000267279	Urea
6	rs9397872	0	156287627	C	T	0.000267396	Urea
8	rs7008358	0	30668725	C	T	0.000267557	Urea
4	rs35879351	0	151520216	A	G	0.000268636	Urea
10	rs866050	0	107709419	G	A	0.000268638	Urea
17	rs141120474	0	44060841	G	T	0.000268663	Urea
16	rs3115438	0	20986506	T	C	0.000268698	Urea
4	rs72655526	0	77083184	A	G	0.000269072	Urea
11	rs1223095	0	31503997	T	C	0.000269119	Urea
3	rs73184626	0	187404727	A	C	0.000264032	Urea
19	rs117148405	0	33334565	C	A	0.000263809	Urea
14	rs4536391	0	100036773	C	T	0.000263221	Urea
8	rs2439302	0	32432369	G	C	0.000263195	Urea
6	rs79581324	0	136344578	T	G	0.000259527	Urea
21	rs73902505	0	37771626	A	G	0.00025963	Urea
16	rs1364063	0	69588572	C	T	0.000260185	Urea
1	rs114685113	0	166853548	A	G	0.000260418	Urea
20	rs235026	0	48244995	G	A	0.000261159	Urea
2	rs1950047	0	148428613	C	T	0.000261298	Urea
1	rs6424183	0	233545849	C	T	0.000261391	Urea
6	rs3828743	0	116600810	A	G	0.000258805	Urea
1	rs74556054	0	69116175	T	C	0.000261798	Urea
11	rs118187161	0	83049303	C	A	0.000262153	Urea
8	rs117137126	0	67246893	T	C	0.000262455	Urea
2	rs36096257	0	122038783	A	G	0.000262468	Urea
1	rs74874700	0	149996293	A	G	0.000262487	Urea
1	rs6684472	0	226971029	T	C	0.0002625	Urea
11	rs72932730	0	67133600	A	G	0.000262718	Urea
6	rs707937	0	31731014	G	C	0.000262903	Urea
4	rs13125328	0	102855110	C	G	0.000261839	Urea
15	rs77449238	0	63167141	C	G	0.000269766	Urea
1	rs77057189	0	230221606	A	C	0.000246163	Urea
3	rs2304451	0	186437661	C	G	0.000245801	Urea
12	rs12316652	0	4123146	G	A	0.000227768	Urea
6	rs374205	0	32196873	G	A	0.000228087	Urea
16	rs112572951	0	7462090	C	T	0.000228207	Urea
7	rs1881629	0	151516820	C	T	0.000228323	Urea
11	rs12281929	0	89256540	A	G	0.000228346	Urea
16	rs11645750	0	58001718	G	A	0.000229113	Urea
5	rs11747993	0	1194030	A	G	0.00022913	Urea
2	rs76208405	0	20716749	A	C	0.000229274	Urea
3	rs1610111	0	137301734	G	T	0.00022961	Urea
19	rs34978331	0	45332841	C	T	0.000230077	Urea
10	rs10788417	0	86828226	A	C	0.000230783	Urea
11	rs7107213	0	111750430	G	A	0.000231059	Urea
21	rs8132251	0	41230005	T	C	0.000231188	Urea
19	rs3786488	0	53076138	G	C	0.000232489	Urea
10	rs11817730	0	99358511	G	A	0.000232896	Urea
6	rs4715616	0	56215245	G	A	0.00022726	Urea
1	rs61781067	0	21129777	A	G	0.000226664	Urea
2	rs62147105	0	33653542	A	G	0.000226332	Urea
5	rs11746055	0	43095718	T	C	0.0002262	Urea
1	rs17385603	0	98622590	C	T	0.000222762	Urea
9	rs3892492	0	33415974	A	G	0.000222788	Urea
4	rs17511668	0	40103767	T	G	0.000223357	Urea
5	rs4957048	0	583442	A	G	0.000223569	Urea
19	rs73044299	0	46292649	C	T	0.000223634	Urea
3	rs10510419	0	12426936	T	G	0.000224201	Urea
1	rs287608	0	228516633	A	G	0.0002243	Urea
7	rs17172198	0	43373648	T	C	0.000232985	Urea
14	rs1465788	0	69263599	T	C	0.000224368	Urea
8	rs6474492	0	38567850	T	C	0.000225166	Urea
21	rs117404413	0	39738354	G	A	0.000225464	Urea
20	rs6111823	0	18068017	T	C	0.000225833	Urea
3	rs9836600	0	135741887	T	C	0.000225905	Urea
16	rs4782494	0	89030118	C	T	0.000226015	Urea
11	rs72846727	0	1931121	A	G	0.000226117	Urea
3	rs9289180	0	121607909	G	A	0.000226182	Urea
4	rs6818742	0	101120194	T	C	0.000224527	Urea
12	rs34816805	0	130394796	T	C	0.000245993	Urea
20	rs13044643	0	8318921	C	A	0.000233006	Urea
17	rs8073316	0	57211381	A	T	0.00023372	Urea
12	rs12827742	0	42542861	G	A	0.000239135	Urea
9	rs11794657	0	16048164	A	G	0.000240603	Urea
6	rs72868889	0	55666549	T	C	0.000240836	Urea
19	rs11667579	0	455661	G	A	0.000241075	Urea
1	rs757578	0	116918385	C	T	0.000241794	Urea
20	rs55872076	0	62724253	T	C	0.000242389	Urea
3	rs115735638	0	136472667	G	T	0.000242732	Urea
6	rs3126042	0	154975467	C	T	0.000243195	Urea
22	rs6008826	0	46831965	G	T	0.000243451	Urea
2	rs35972038	0	177358580	G	C	0.000243503	Urea
1	rs114746979	0	82891377	A	G	0.000243859	Urea
5	rs62371482	0	42290284	A	G	0.000244037	Urea
14	rs4902647	0	69254191	T	C	0.000244242	Urea
17	rs62079069	0	76119095	A	G	0.000245409	Urea
5	rs11954686	0	52787926	G	A	0.00024546	Urea
4	rs17262520	0	77890793	T	G	0.000239027	Urea
6	rs3763236	0	42902508	T	C	0.00023891	Urea
1	rs6690284	0	238319268	G	A	0.000238902	Urea
4	rs9985766	0	151030070	G	A	0.000238772	Urea
15	rs12439449	0	80799023	C	G	0.000234293	Urea
17	rs62079486	0	80258752	T	C	0.000234397	Urea
19	rs12975617	0	46208023	T	C	0.000234692	Urea
10	rs117639002	0	44091204	C	T	0.000234869	Urea
17	rs1962412	0	46970259	T	C	0.000235078	Urea
11	rs172619	0	16827701	G	A	0.000235084	Urea
6	rs10948426	0	48567044	A	G	0.000235475	Urea
1	rs2646821	0	217528236	C	T	0.000233112	Urea
3	rs12330917	0	110376238	A	T	0.000235595	Urea
2	rs7560852	0	42291949	G	A	0.000236364	Urea
6	rs9262557	0	31006624	C	G	0.000236421	Urea
11	rs72881143	0	24075078	C	T	0.000237036	Urea
1	rs17490843	0	58575099	C	T	0.000237067	Urea
14	rs4904445	0	88774886	G	A	0.000237429	Urea
1	rs6426549	0	227015552	G	T	0.000238651	Urea
9	rs4743034	0	109632353	A	G	0.000238654	Urea
16	rs12445232	0	65135115	G	C	0.000235675	Urea
3	rs35667547	0	64547477	C	G	0.000221962	Urea
14	rs143496437	0	20871609	C	T	0.000269804	Urea
3	Affx-22369538	0	46010077	C	T	0.00026998	Urea
9	rs113353292	0	80687926	T	C	0.000303566	Urea
6	rs3800461	0	34616322	C	G	0.000304381	Urea
17	rs55657964	0	45010863	G	A	0.000304592	Urea
20	rs1997853	0	47526620	C	T	0.00030468	Urea
2	rs10520549	0	98499812	G	A	0.000304778	Urea
14	rs75640667	0	52817840	C	T	0.000305185	Urea
20	rs55643250	0	62423164	T	C	0.000305525	Urea
22	rs12167996	0	50875745	T	A	0.000306044	Urea
3	rs7615938	0	155484317	T	G	0.000306741	Urea
15	rs34926058	0	67047661	A	G	0.000306829	Urea
4	rs34230156	0	2303243	T	C	0.000307281	Urea
2	rs7428	0	85545490	C	T	0.000308589	Urea
5	rs937218	0	4018995	G	A	0.000309497	Urea
2	rs1344662	0	16108891	G	A	0.000309522	Urea
4	rs12643295	0	138395782	C	A	0.000309712	Urea
2	rs595178	0	33655300	C	T	0.000303347	Urea
19	rs16980051	0	46345886	T	C	0.000302761	Urea
4	rs16852151	0	40398497	G	A	0.000302303	Urea
19	rs79619434	0	1156457	G	A	0.000302064	Urea
6	rs3918445	0	9582818	T	C	0.000296798	Urea
13	rs6561551	0	50258449	A	G	0.000297006	Urea
16	rs111581301	0	79605807	C	G	0.000297073	Urea
11	rs72882176	0	18661845	G	T	0.000297244	Urea
5	rs61298601	0	71689880	C	T	0.00029743	Urea
17	rs3826408	0	7101292	T	C	0.000297645	Urea
16	rs79037865	0	71437135	T	C	0.000298916	Urea
19	rs17654098	0	40537922	A	G	0.000310031	Urea
6	rs78329749	0	90374681	A	G	0.000298963	Urea
5	rs394465	0	676806	T	C	0.000299734	Urea
16	rs3743503	0	81056441	G	T	0.000300319	Urea
17	rs74731707	0	39920321	A	G	0.000300638	Urea
2	rs4672003	0	55211446	G	A	0.000300976	Urea
19	rs45457494	0	41704370	A	G	0.000301751	Urea
22	rs1569451	0	42232291	G	A	0.000301823	Urea
1	rs75933044	0	151168869	G	C	0.000301941	Urea
1	rs115138031	0	67100291	C	T	0.0002997	Urea
10	rs61854375	0	89838287	G	C	0.000296792	Urea
15	rs59366264	0	75938254	G	T	0.000310083	Urea
13	rs9742470	0	114316095	C	T	0.000311448	Urea
6	rs5007258	0	32379239	A	G	0.000320939	Urea
3	rs73888223	0	188053856	G	T	0.000321616	Urea
7	rs10265337	0	96571034	C	G	0.000322311	Urea
9	rs2803408	0	78873330	G	T	0.000322357	Urea
3	rs2303857	0	32578505	C	T	0.000322584	Urea
9	rs11145647	0	80612160	C	T	0.000322981	Urea
17	rs1860380	0	14812311	G	A	0.000323199	Urea
7	rs117523577	0	56142161	G	C	0.000323234	Urea
1	rs10799699	0	21820961	C	T	0.000324047	Urea
8	rs6993770	0	106581528	T	A	0.000324121	Urea
11	rs116870615	0	47179777	C	G	0.000324243	Urea
13	rs17082257	0	25992129	C	T	0.000325189	Urea
6	rs6935937	0	126491310	C	T	0.000325527	Urea
13	rs61955872	0	59446526	T	G	0.000326348	Urea
17	rs16941306	0	45010552	A	G	0.000326462	Urea
5	rs76601135	0	19041348	A	G	0.000320781	Urea
21	rs78615129	0	30900129	A	G	0.000319771	Urea
16	rs147973504	0	723506	T	C	0.000319157	Urea
7	rs10248619	0	50751090	T	C	0.000318343	Urea
9	rs10867178	0	80924008	C	A	0.000311545	Urea
5	rs13175606	0	68465471	C	T	0.000311563	Urea
5	rs79971358	0	156252715	T	C	0.00031186	Urea
4	rs1531685	0	128056417	T	C	0.000314901	Urea
6	rs12211358	0	3569006	T	C	0.000315164	Urea
2	rs10169190	0	114519841	G	A	0.000315233	Urea
3	rs6797482	0	169213428	G	T	0.000315288	Urea
12	rs1064244	0	56991062	C	T	0.000311033	Urea
16	rs3852772	0	23778191	T	C	0.000315481	Urea
3	rs71619299	0	64572366	A	G	0.000315839	Urea
11	rs80170705	0	48057374	T	G	0.000316191	Urea
16	rs62032857	0	20338450	A	G	0.000316441	Urea
17	rs8071623	0	56621286	G	T	0.000316515	Urea
4	rs114022802	0	151627521	T	C	0.000317075	Urea
22	rs11705648	0	37812495	T	C	0.000317341	Urea
20	rs2105063	0	62690683	C	T	0.000318242	Urea
9	rs7035073	0	33426455	G	T	0.000315498	Urea
6	rs9405468	0	1361900	A	G	0.000269889	Urea
3	rs6766381	0	66711485	T	C	0.000296535	Urea
4	rs10517269	0	53709177	C	T	0.000295221	Urea
1	rs72737852	0	98631919	C	T	0.000277148	Urea
5	rs169082	0	169074056	C	T	0.000277947	Urea
12	rs1283175	0	52420476	G	A	0.000278289	Urea
9	rs10120859	0	71156295	C	T	0.000278654	Urea
6	rs1005294	0	143188033	A	G	0.000278815	Urea
2	rs17759655	0	28387200	A	G	0.000279205	Urea
1	rs10753244	0	31683500	A	G	0.000279262	Urea
1	rs115333323	0	93767970	A	C	0.000279265	Urea
17	Affx-52356234	0	15884427	C	CAT	0.000280057	Urea
4	rs12651414	0	175126378	A	C	0.000280088	Urea
13	rs9537885	0	58545245	A	G	0.000280304	Urea
3	rs731831	0	52536514	A	G	0.000280514	Urea
22	rs8140884	0	43333156	A	G	0.00028052	Urea
9	rs17093638	0	137119281	A	G	0.000281011	Urea
10	rs2274741	0	27303605	T	A	0.000281091	Urea
20	rs2296241	0	52786219	G	A	0.000276943	Urea
5	rs68160747	0	74569432	C	A	0.000276588	Urea
3	rs9860931	0	196096451	C	T	0.000276491	Urea
2	rs4907276	0	96391109	C	A	0.000276094	Urea
2	rs72836811	0	120544569	C	T	0.000270418	Urea
5	rs3828616	0	71496419	G	A	0.000270787	Urea
13	rs9314986	0	30458737	G	T	0.000270799	Urea
2	rs1009608	0	202839429	C	T	0.000271124	Urea
17	rs62086170	0	65601584	A	G	0.000271358	Urea
10	rs114211420	0	106571940	G	A	0.000271775	Urea
19	rs273493	0	18240127	T	C	0.000271781	Urea
1	rs11164624	0	103336601	C	T	0.000281271	Urea
14	rs117928977	0	85736940	T	C	0.000271834	Urea
19	Affx-75917707	0	52531603	CG	C	0.000272724	Urea
6	rs73027598	0	166395233	A	G	0.000272771	Urea
13	rs7991229	0	111091995	G	T	0.00027308	Urea
6	rs4896199	0	136465572	C	A	0.000273342	Urea
10	rs74323412	0	44151100	C	A	0.00027335	Urea
11	rs72932715	0	67099241	T	C	0.000273668	Urea
13	rs36072698	0	108593673	C	T	0.000275285	Urea
2	rs17767313	0	215148003	G	A	0.000272173	Urea
4	rs115676865	0	112438401	C	T	0.000295709	Urea
2	rs2121366	0	101673272	C	A	0.000281471	Urea
1	rs72692281	0	51605849	A	G	0.000281783	Urea
12	rs951901	0	58398365	C	A	0.00028872	Urea
14	rs77262980	0	28925742	A	G	0.000290232	Urea
14	rs2273171	0	31381351	C	T	0.000290353	Urea
2	rs721529	0	230555384	T	C	0.000290824	Urea
3	rs12634370	0	168811043	A	C	0.000291621	Urea
17	rs8080100	0	65212042	T	C	0.000292275	Urea
2	rs56309234	0	85389840	T	C	0.000292678	Urea
3	rs13096225	0	1913896	G	C	0.000292884	Urea
3	rs754015	0	11493945	T	C	0.000292951	Urea
6	rs72976106	0	127379919	T	C	0.00029305	Urea
12	rs73053308	0	12240851	A	G	0.000293159	Urea
9	rs10981924	0	116546611	T	C	0.000293625	Urea
7	rs117986340	0	104747899	T	G	0.000294099	Urea
19	rs34378208	0	49398405	T	C	0.000294593	Urea
11	rs12791393	0	120058902	T	C	0.000294599	Urea
19	rs3943931	0	7475201	G	T	0.000288411	Urea
14	rs4903029	0	72972819	T	C	0.000288411	Urea
20	rs6069831	0	55282755	C	G	0.000288289	Urea
1	rs12125232	0	202231798	G	A	0.000288076	Urea
8	rs117258673	0	23809826	A	G	0.000282574	Urea
19	rs10425073	0	53642708	G	A	0.000282827	Urea
6	rs9268402	0	32341353	A	G	0.000282869	Urea
5	rs79643255	0	3858907	T	C	0.000283841	Urea
5	rs3853483	0	141962502	T	G	0.000283869	Urea
2	rs6710142	0	177054769	A	G	0.000284198	Urea
19	rs547483	0	37441365	C	T	0.000284359	Urea
5	rs2546890	0	158759900	G	A	0.000281491	Urea
10	rs17119357	0	107456987	C	A	0.000284549	Urea
11	rs77600363	0	66188761	T	G	0.000285994	Urea
10	rs1290099	0	17521991	C	T	0.000286009	Urea
13	rs41288309	0	42875683	G	A	0.000286172	Urea
9	rs61735424	0	112900466	T	C	0.000286429	Urea
6	rs140987804	0	131841909	A	AAAT	0.000287565	Urea
12	rs200496688	0	123687253	T	G	0.000287661	Urea
1	rs77217304	0	116937809	G	A	0.000287898	Urea
3	rs115384414	0	35233324	G	T	0.000285414	Urea
14	rs12888112	0	100003540	C	T	0.000221556	Urea
15	rs2729835	0	63433766	G	A	0.000221401	Urea
3	rs201973708	0	183518290	C	T	0.000221385	Urea
11	rs1784318	0	126794763	T	C	0.000162578	Urea
13	rs76151636	0	52518281	T	G	0.000162633	Urea
3	rs1392340	0	181659359	C	T	0.000163122	Urea
6	rs3819721	0	32804798	A	G	0.000163789	Urea
15	rs1036303	0	39241852	C	A	0.000164237	Urea
5	rs6875054	0	174240	G	A	0.000164315	Urea
6	rs72874298	0	56006553	C	A	0.000164523	Urea
9	rs75524650	0	81144942	G	C	0.000164535	Urea
15	rs11259923	0	84535704	G	A	0.000164578	Urea
5	rs11740603	0	157098756	T	G	0.000164642	Urea
5	rs870502	0	320453	T	C	0.000164781	Urea
7	rs990815	0	103880245	T	C	0.00016514	Urea
8	rs2028814	0	81870851	T	C	0.000165572	Urea
11	rs3909167	0	67124992	G	T	0.00016568	Urea
15	rs7181753	0	96844727	T	C	0.000165779	Urea
1	rs17011009	0	222054934	G	A	0.000162476	Urea
1	rs77452923	0	219838894	T	C	0.000162094	Urea
1	rs115722277	0	228135203	A	G	0.000161978	Urea
22	rs4258897	0	39590754	G	A	0.000161819	Urea
22	rs11541159	0	43089849	C	T	0.00015731	Urea
2	rs1052161	0	73828538	G	A	0.000157333	Urea
5	rs10514343	0	90322671	G	C	0.000157476	Urea
2	rs75831518	0	159077416	A	C	0.000157513	Urea
19	rs7258015	0	10449358	C	T	0.000157694	Urea
3	rs9833097	0	12478817	A	G	0.000157714	Urea
3	rs62260779	0	48009467	T	C	0.000158291	Urea
8	rs6601530	0	10671272	G	A	0.000166413	Urea
12	rs77477680	0	57053101	C	T	0.00015872	Urea
1	rs1176387	0	117024491	G	T	0.000159406	Urea
6	rs6942171	0	110061911	T	C	0.000159425	Urea
12	rs61939331	0	42133722	A	G	0.000159832	Urea
8	rs34460163	0	64901289	G	A	0.000160359	Urea
11	rs12795957	0	67242216	A	G	0.000160375	Urea
16	rs6600156	0	1648126	C	A	0.000160914	Urea
5	rs700233	0	39364554	A	G	0.000161062	Urea
2	rs62153569	0	121932840	T	C	0.000159134	Urea
17	rs3217046	0	26816365	GC	G	0.000157049	Urea
3	rs17283264	0	46253566	G	A	0.000166451	Urea
2	rs79494969	0	10172391	T	C	0.000166869	Urea
19	rs12978607	0	35889429	C	A	0.00017294	Urea
5	rs335428	0	176922643	G	A	0.00017458	Urea
10	rs11593907	0	63786554	C	T	0.000174764	Urea
19	rs527221	0	46275976	C	G	0.000174789	Urea
6	rs62437269	0	127632289	G	A	0.000175046	Urea
21	rs7278425	0	46926551	T	C	0.000175151	Urea
10	rs10826864	0	31044209	A	G	0.000175325	Urea
3	rs148616219	0	182810216	G	T	0.000175431	Urea
5	rs2662256	0	98131350	G	A	0.000175634	Urea
14	rs12590618	0	102808330	T	C	0.000175641	Urea
2	rs870526	0	20369562	C	T	0.000175801	Urea
6	rs10948513	0	9545130	G	A	0.000175913	Urea
20	rs290446	0	52685084	T	C	0.000176113	Urea
5	rs10040172	0	38905288	G	A	0.000176119	Urea
11	rs35233100	0	47306630	T	C	0.000176183	Urea
7	rs11978560	0	128551363	T	G	0.000172723	Urea
5	rs138278269	0	158764560	T	G	0.000171429	Urea
13	rs2253650	0	42656841	C	T	0.000171226	Urea
19	Affx-16022193	0	45541414	T	G	0.000171167	Urea
10	rs12415749	0	125167761	A	C	0.000167025	Urea
9	rs56343119	0	136237672	A	C	0.000167042	Urea
19	rs7256355	0	33199477	A	C	0.000167046	Urea
3	rs73175579	0	185524179	A	C	0.000167342	Urea
18	rs8091867	0	77250717	T	C	0.000167713	Urea
9	rs34557024	0	122686387	AC	A	0.000167819	Urea
2	rs77411125	0	144508229	T	C	0.00016795	Urea
6	rs77607850	0	127637254	C	T	0.000166467	Urea
3	rs9827067	0	24808506	A	C	0.000168006	Urea
8	rs73215641	0	26081066	C	G	0.000168685	Urea
6	rs73011149	0	153011434	T	C	0.000168746	Urea
5	rs74473290	0	44523174	G	C	0.000168902	Urea
2	rs2456603	0	91942165	G	A	0.000169505	Urea
5	rs72752124	0	53431157	C	T	0.000169846	Urea
2	rs2305073	0	242176019	C	T	0.000170719	Urea
2	rs62139061	0	65498805	C	T	0.000170892	Urea
3	rs9873767	0	135930406	T	C	0.000168607	Urea
17	Affx-13930388	0	44109474	A	G	0.000176293	Urea
16	rs17885189	0	70487725	A	G	0.000156738	Urea
11	rs2444240	0	120040442	G	T	0.000156327	Urea
16	rs1356823	0	65086581	T	C	0.000144785	Urea
8	rs72670858	0	88595746	C	T	0.000144786	Urea
5	rs116322669	0	74325372	C	T	0.000144991	Urea
4	rs77402042	0	77280542	A	G	0.000145116	Urea
17	Affx-13930765	0	44131305	T	C	0.000145253	Urea
1	rs1218598	0	154795389	G	A	0.000145326	Urea
1	rs9326603	0	205448000	G	A	0.000145496	Urea
9	rs4745686	0	80618374	G	A	0.000145596	Urea
13	rs995068	0	97100931	A	G	0.000145688	Urea
10	rs79419038	0	80007756	G	A	0.00014569	Urea
11	rs12801636	0	65391317	A	G	0.000145795	Urea
2	rs12467847	0	113691404	G	A	0.000146617	Urea
10	rs796837	0	29256207	G	A	0.000147254	Urea
5	rs76608121	0	67958744	C	T	0.000147747	Urea
5	rs121434346	0	1212453	A	G	0.000147786	Urea
14	rs11625397	0	104027557	C	T	0.000144655	Urea
21	rs1977527	0	36520716	G	A	0.000144186	Urea
11	rs72932540	0	68922043	G	A	0.0001435	Urea
1	rs72692250	0	51528881	G	C	0.000143135	Urea
12	rs1283170	0	52423179	A	G	0.00013906	Urea
6	rs6935220	0	2536202	G	T	0.000139191	Urea
6	rs17270561	0	25820439	A	C	0.000139196	Urea
11	rs191332680	0	49245260	A	G	0.000139545	Urea
6	rs1321822	0	90122867	G	C	0.000139828	Urea
16	rs8049897	0	90024202	A	G	0.000139976	Urea
4	rs13112758	0	38555527	T	C	0.000140203	Urea
7	rs1859621	0	101252554	T	C	0.000148052	Urea
6	rs118188392	0	127399384	T	C	0.000140241	Urea
9	rs16933889	0	119526097	C	T	0.000140642	Urea
3	rs6439380	0	132736205	C	T	0.000140685	Urea
3	rs1443532	0	64480880	C	T	0.000142037	Urea
11	rs187416296	0	5730705	T	C	0.000142286	Urea
2	rs66955245	0	145298751	A	C	0.000142552	Urea
6	rs141263020	0	38890849	A	G	0.000142767	Urea
14	rs861539	0	104165753	A	G	0.000143067	Urea
5	rs348617	0	40281069	A	G	0.000140517	Urea
1	rs116296017	0	103378614	C	T	0.000156381	Urea
11	rs78790481	0	67265444	G	A	0.000148057	Urea
4	rs78308107	0	39784831	A	G	0.000148597	Urea
2	rs4851881	0	106524184	C	T	0.000152208	Urea
5	rs41098	0	141020100	A	C	0.000152312	Urea
19	rs7248104	0	7224431	A	G	0.000152896	Urea
21	rs2823130	0	16566350	G	A	0.000152916	Urea
7	rs117290655	0	1131378	T	C	0.000153148	Urea
6	rs79466348	0	75976637	A	C	0.000154404	Urea
19	rs112580565	0	49410207	G	C	0.000154442	Urea
14	rs2236316	0	51224417	C	G	0.000154648	Urea
7	rs76680062	0	75672428	T	C	0.000155384	Urea
19	rs3815692	0	49095775	A	C	0.000155545	Urea
3	rs1374787	0	160700144	T	C	0.000155654	Urea
19	rs73047073	0	41299066	T	C	0.000155836	Urea
1	rs629301	0	109818306	G	T	0.000155938	Urea
5	rs6871615	0	43164968	A	G	0.000156219	Urea
2	rs17008991	0	73610116	A	G	0.000156315	Urea
17	rs11568476	0	26822793	A	G	0.000152166	Urea
12	rs7956514	0	12879254	G	T	0.000152141	Urea
7	rs117923778	0	118334246	A	G	0.000152138	Urea
11	rs10835223	0	27800107	G	A	0.000152039	Urea
6	rs7747555	0	52714573	A	G	0.000148675	Urea
22	rs121434529	0	42457056	T	C	0.000148993	Urea
6	rs117148213	0	120490480	A	G	0.000149012	Urea
1	rs144272877	0	243354791	C	T	0.000149171	Urea
2	rs115019564	0	121974839	C	T	0.000149249	Urea
6	rs2476881	0	93736107	G	A	0.000149405	Urea
15	rs75019544	0	36696516	A	C	0.000149481	Urea
1	rs74988132	0	154930023	A	G	0.000148319	Urea
12	rs17356907	0	96027759	G	A	0.000150459	Urea
4	rs111791674	0	15749000	T	C	0.000151106	Urea
5	rs34209642	0	39430941	A	G	0.000151245	Urea
18	rs7228427	0	24318839	G	T	0.000151254	Urea
7	rs2190436	0	24561060	A	G	0.000151403	Urea
15	rs4966015	0	99248132	T	G	0.000151575	Urea
12	rs7303323	0	47145151	C	T	0.000151638	Urea
7	rs11764350	0	17422113	T	A	0.000151971	Urea
9	rs78581612	0	119153208	T	C	0.000150674	Urea
17	rs11567842	0	26824156	G	A	0.000176368	Urea
1	rs988116	0	16177578	G	A	0.000176451	Urea
1	rs16847014	0	227266113	A	G	0.0001767	Urea
13	rs9515211	0	111074436	A	G	0.000207923	Urea
5	rs72759919	0	44993093	G	A	0.000207974	Urea
11	rs11228767	0	56516325	C	T	0.000208143	Urea
19	rs62109586	0	7273154	C	T	0.000208295	Urea
5	rs36122053	0	42954404	A	C	0.000208411	Urea
17	rs62079528	0	80361038	G	A	0.000208755	Urea
2	rs62132028	0	29162148	T	C	0.000209138	Urea
6	rs116969588	0	98368653	T	C	0.000209322	Urea
18	rs72947515	0	9844196	A	G	0.000209496	Urea
10	rs2503846	0	43730794	T	G	0.000209562	Urea
13	rs7984736	0	83953264	C	T	0.000209908	Urea
18	rs17667966	0	43146039	C	T	0.000210446	Urea
9	rs17475375	0	74305020	T	C	0.000210678	Urea
6	rs2523995	0	30102184	T	C	0.000210845	Urea
10	rs7905846	0	115850176	A	G	0.000210953	Urea
1	rs6676121	0	98672549	T	C	0.000207609	Urea
6	rs13196204	0	35998776	G	T	0.000206755	Urea
4	rs115154624	0	159763130	G	A	0.000206645	Urea
3	rs2443728	0	11609198	C	T	0.000206329	Urea
2	rs4106226	0	213298393	G	A	0.000201244	Urea
7	rs12670736	0	41314253	G	C	0.000202135	Urea
10	rs72774508	0	514083	T	C	0.000202298	Urea
17	rs4595843	0	36206306	T	C	0.000202738	Urea
8	rs78055844	0	83294292	T	G	0.000202924	Urea
3	rs79516196	0	195658662	A	G	0.000203873	Urea
15	rs1912644	0	47896145	A	C	0.000204201	Urea
17	rs6504108	0	46292923	C	T	0.000211058	Urea
8	rs7005442	0	134331883	T	C	0.000204404	Urea
10	rs721917	0	81706324	G	A	0.000204896	Urea
20	rs147120329	0	56136474	T	C	0.000205084	Urea
22	rs738526	0	43112475	C	T	0.000205087	Urea
12	rs4759006	0	56009543	A	G	0.000205832	Urea
15	rs62007304	0	77723195	C	A	0.000206211	Urea
11	rs4930376	0	66228951	C	T	0.000206266	Urea
16	rs11076741	0	89032530	T	C	0.000206283	Urea
1	rs11121582	0	10607895	T	C	0.000204798	Urea
5	rs2070722	0	131824486	C	A	0.000201239	Urea
16	rs2058908	0	53806145	T	C	0.000212039	Urea
22	rs7284093	0	51121521	T	C	0.000212116	Urea
2	rs35308935	0	137037891	A	G	0.000216985	Urea
5	rs11745587	0	131796922	A	G	0.000217214	Urea
13	rs9524537	0	95218014	C	T	0.000217587	Urea
5	rs10060236	0	1191061	A	G	0.00021787	Urea
7	rs7789508	0	137495345	C	T	0.000217877	Urea
17	rs17689719	0	67705884	T	C	0.000218275	Urea
14	rs2021928	0	100022091	C	T	0.000218438	Urea
1	rs115224285	0	154411473	T	C	0.000219054	Urea
16	rs3115441	0	20990976	C	T	0.000219401	Urea
11	rs12361715	0	119659301	T	C	0.00021969	Urea
17	rs11650043	0	46027852	A	G	0.000220235	Urea
3	rs116707698	0	18600166	G	A	0.000220838	Urea
6	rs76275890	0	56389125	A	C	0.000221034	Urea
6	rs13202608	0	127483308	C	T	0.000221138	Urea
13	rs73206450	0	70058284	A	G	0.000221147	Urea
12	rs836964	0	50269895	G	A	0.000216463	Urea
11	rs680490	0	56280634	G	A	0.000216022	Urea
17	rs117173435	0	75543480	A	G	0.000215989	Urea
19	rs77623030	0	49298313	T	C	0.000215761	Urea
3	rs115060007	0	185430071	C	T	0.000212118	Urea
6	rs1179381	0	39228662	A	G	0.000212141	Urea
2	rs7595446	0	159966048	G	A	0.000212414	Urea
18	rs872036	0	43298608	A	G	0.000212736	Urea
5	rs62376492	0	90367850	C	A	0.000213463	Urea
2	rs13415363	0	15818626	C	T	0.000213707	Urea
10	Affx-35292601	0	24873369	C	G	0.000214009	Urea
19	rs45540435	0	44791807	T	G	0.000212062	Urea
6	rs34440922	0	12382966	A	G	0.00021428	Urea
1	rs4927101	0	54883003	G	A	0.000214365	Urea
15	rs2459359	0	76863838	G	C	0.000214366	Urea
13	rs77304337	0	111093708	A	G	0.000214407	Urea
5	rs56271873	0	65377870	A	G	0.000214587	Urea
11	rs35632190	0	67441143	T	G	0.000214614	Urea
15	rs7166348	0	99247795	A	G	0.000215551	Urea
16	Affx-13444505	0	89734831	G	A	0.000215599	Urea
19	rs116712883	0	15016329	C	T	0.000214315	Urea
4	rs2059504	0	155561718	G	A	0.000200505	Urea
8	rs2585174	0	143782044	G	A	0.000200383	Urea
2	rs6730321	0	29004299	C	T	0.000199854	Urea
12	rs11181363	0	42566282	C	T	0.000184358	Urea
16	rs1870271	0	89027654	T	C	0.000184593	Urea
4	rs7661582	0	40022653	G	A	0.000184922	Urea
12	rs61926092	0	50347688	G	T	0.000185577	Urea
6	rs7758878	0	24362204	C	T	0.000185729	Urea
11	rs77008192	0	8037434	A	G	0.000185921	Urea
3	rs9871727	0	18425825	A	G	0.000186151	Urea
4	rs7695920	0	40457354	A	G	0.000186175	Urea
14	rs117950121	0	85640338	A	G	0.000186761	Urea
13	rs117132744	0	70067977	C	T	0.000186792	Urea
19	rs612862	0	7593589	T	C	0.000187299	Urea
11	rs11041837	0	8288724	G	A	0.00018765	Urea
2	rs66707417	0	43201557	G	T	0.000187653	Urea
14	rs62006960	0	103829126	A	C	0.000187839	Urea
21	rs2845778	0	38027731	T	C	0.00018802	Urea
4	rs1984911	0	41791624	G	A	0.00018418	Urea
2	rs359899	0	185448231	C	A	0.00018416	Urea
17	rs4968210	0	7457352	A	G	0.000183515	Urea
7	rs6965834	0	151471431	G	A	0.000182684	Urea
10	rs10822184	0	65337153	C	T	0.000177457	Urea
16	rs11860757	0	65210039	A	G	0.000177464	Urea
22	rs62238687	0	41469213	G	A	0.000177482	Urea
3	rs143806447	0	142222235	C	T	0.00017778	Urea
2	rs34570870	0	165381542	A	C	0.000177857	Urea
16	rs732460	0	85678994	T	G	0.000178095	Urea
3	rs6792438	0	11981639	A	G	0.000178601	Urea
1	rs3120044	0	43771090	G	A	0.000188023	Urea
7	rs740826	0	90571808	C	A	0.000178754	Urea
19	rs11544093	0	39416887	T	C	0.000179023	Urea
11	rs78066709	0	30723695	T	A	0.000180652	Urea
16	rs79773077	0	57298066	T	C	0.00018179	Urea
2	rs7437	0	27439751	T	G	0.000181891	Urea
3	rs79893749	0	46253650	T	C	0.000181928	Urea
12	rs34322	0	12879570	T	C	0.000182257	Urea
12	rs73099991	0	58631084	G	T	0.000182416	Urea
16	rs9788969	0	88812250	C	T	0.000178854	Urea
17	rs2080115	0	14404666	C	T	0.000188041	Urea
5	rs9293556	0	90305586	T	C	0.000188223	Urea
10	rs10794720	0	1156165	T	C	0.000188355	Urea
1	rs10912904	0	171372583	A	G	0.000195451	Urea
3	rs2339522	0	181670968	G	T	0.000195678	Urea
19	rs72626215	0	46294136	A	G	0.00019623	Urea
17	rs6065	0	4836381	T	C	0.000196243	Urea
11	rs117448376	0	30912916	C	T	0.000196568	Urea
2	rs7573066	0	27323198	C	T	0.000196835	Urea
22	rs12004	0	38877461	G	T	0.000197039	Urea
6	rs6940258	0	135366132	T	C	0.000195434	Urea
14	rs80041283	0	101692837	T	C	0.000197087	Urea
12	rs7978353	0	122617989	G	A	0.000197666	Urea
2	rs62175207	0	218096626	A	G	0.000197758	Urea
6	rs36038685	0	31929737	T	C	0.000198279	Urea
2	rs6707946	0	9099114	T	G	0.000198408	Urea
8	rs7002557	0	31396797	T	C	0.000198817	Urea
7	rs848650	0	101276964	T	C	0.000198966	Urea
2	rs62159278	0	128655951	T	C	0.000199616	Urea
17	rs116876837	0	39546078	T	A	0.000197341	Urea
2	rs4567937	0	18676265	A	G	0.000138614	Urea
22	rs3927	0	41722864	C	T	0.000195087	Urea
5	Affx-27151214	0	90337957	G	C	0.000194619	Urea
5	rs79863393	0	39568807	G	A	0.000188717	Urea
19	rs73059507	0	49285757	A	C	0.000189005	Urea
2	rs56228924	0	85658862	A	G	0.000189016	Urea
4	rs13139354	0	186795428	A	G	0.000190137	Urea
18	rs74569402	0	43444032	C	T	0.000190682	Urea
10	rs2790446	0	28801030	G	A	0.000190928	Urea
4	rs17369400	0	154224048	G	A	0.000190989	Urea
11	rs111716633	0	49071035	T	C	0.000195083	Urea
2	rs114541589	0	28011829	T	C	0.000191569	Urea
10	rs10902817	0	125568388	C	T	0.000191635	Urea
10	rs2493732	0	81626286	C	A	0.000191849	Urea
11	rs7479065	0	2068717	A	G	0.000191883	Urea
3	rs640732	0	61837268	T	G	0.000192356	Urea
3	rs34509725	0	18509987	A	G	0.000192884	Urea
7	rs578047	0	78491873	A	G	0.000193606	Urea
7	rs148235978	0	26224250	G	A	0.000194245	Urea
1	rs1572669	0	73863862	A	G	0.000191588	Urea
5	rs57588166	0	51390509	A	G	0.000326565	Urea
6	rs9267444	0	31483458	A	G	2.90089e-05	Urea
14	rs10483776	0	65914867	G	A	2.88645e-05	Urea
3	rs346089	0	11234717	C	T	3.10663e-08	Urea
21	rs62229409	0	37768628	A	G	3.10708e-08	Urea
3	rs60290266	0	12348835	A	G	3.11816e-08	Urea
1	rs76054442	0	214260141	G	T	3.30289e-08	Urea
6	rs206015	0	32182759	A	G	3.35109e-08	Urea
1	rs113625558	0	155131930	C	T	3.37488e-08	Urea
3	rs11926743	0	187754559	C	G	3.48211e-08	Urea
17	rs57119439	0	44925643	A	G	3.49686e-08	Urea
18	rs62096865	0	77157846	C	T	3.54013e-08	Urea
5	rs16870568	0	40982175	C	T	3.71818e-08	Urea
5	rs13155145	0	41020206	T	C	3.7318e-08	Urea
19	rs123698	0	807442	G	C	3.85375e-08	Urea
19	rs56235411	0	7333246	A	G	3.88569e-08	Urea
3	rs12330200	0	168754794	A	G	3.92592e-08	Urea
3	rs12493885	0	153839866	G	C	4.08041e-08	Urea
4	rs10006052	0	77452807	T	C	2.98893e-08	Urea
18	rs7238264	0	43229289	T	C	2.85269e-08	Urea
2	rs67724326	0	137091866	G	A	2.83332e-08	Urea
12	rs7953249	0	121403724	G	A	2.76468e-08	Urea
11	rs10792886	0	86642522	G	A	1.57099e-08	Urea
9	rs10962099	0	15611443	G	A	1.77347e-08	Urea
11	rs10896461	0	69073647	G	A	1.94418e-08	Urea
17	rs10432043	0	44869567	T	C	2.08757e-08	Urea
1	rs10489565	0	54826187	C	T	2.11941e-08	Urea
3	rs6763243	0	169082175	C	T	2.15254e-08	Urea
16	rs35585285	0	641445	T	G	2.16048e-08	Urea
9	rs1891212	0	15900771	A	C	4.13154e-08	Urea
3	rs993804	0	25112171	C	T	2.21105e-08	Urea
18	rs7242849	0	43260572	T	C	2.24705e-08	Urea
15	rs118028692	0	75847217	A	C	2.30959e-08	Urea
17	rs9646419	0	37597185	A	G	2.39723e-08	Urea
13	rs1925112	0	96985659	G	C	2.42498e-08	Urea
18	rs1462152	0	42957842	C	T	2.47265e-08	Urea
1	rs6427299	0	156027550	T	C	2.50847e-08	Urea
16	rs9930506	0	53830465	G	A	2.57539e-08	Urea
15	rs79604958	0	75929991	C	G	2.22311e-08	Urea
8	rs7826788	0	127558528	T	C	1.53644e-08	Urea
10	rs2068888	0	94839642	A	G	4.17271e-08	Urea
7	rs6465825	0	77416439	C	T	4.25394e-08	Urea
2	rs2371018	0	211554721	C	T	7.64729e-08	Urea
2	rs72819488	0	95947099	A	G	7.66598e-08	Urea
6	rs7755643	0	9556396	C	T	7.97651e-08	Urea
19	rs16982241	0	49202859	A	G	7.98766e-08	Urea
5	rs76026733	0	53263963	C	T	8.16548e-08	Urea
1	rs80254867	0	155148520	A	G	8.16863e-08	Urea
5	rs11949767	0	176740244	A	G	8.32706e-08	Urea
10	rs4962683	0	126371957	T	C	8.52729e-08	Urea
10	rs61862196	0	81628022	A	G	8.59303e-08	Urea
3	rs9883865	0	64692798	G	A	8.61354e-08	Urea
17	rs11570546	0	45209503	A	G	8.62266e-08	Urea
16	rs1984470	0	53250926	A	G	8.73921e-08	Urea
17	rs11078921	0	37908867	A	C	8.8345e-08	Urea
12	rs2650000	0	121388962	A	C	8.84203e-08	Urea
19	rs73045960	0	46295223	G	A	8.9588e-08	Urea
15	rs55973697	0	75129584	C	A	7.20156e-08	Urea
1	rs1142287	0	155230131	T	C	7.12222e-08	Urea
5	rs1128287	0	176728458	G	T	7.063e-08	Urea
15	rs12148488	0	75382542	T	G	6.89571e-08	Urea
5	rs115202009	0	71773417	C	T	4.26878e-08	Urea
1	rs11264265	0	154787735	C	T	4.59e-08	Urea
4	rs33968162	0	39403731	C	T	4.69821e-08	Urea
12	rs775249	0	57977003	T	C	4.74892e-08	Urea
11	rs1893140	0	128731304	C	G	4.88045e-08	Urea
5	rs10941491	0	40081912	T	C	4.93576e-08	Urea
5	rs35138111	0	34450038	A	G	4.95814e-08	Urea
5	rs62370608	0	42433235	C	T	4.1895e-08	Urea
8	rs1849102	0	23860801	A	G	5.00082e-08	Urea
17	rs12602929	0	80191161	T	C	5.25788e-08	Urea
1	rs116540837	0	155402541	G	T	5.45319e-08	Urea
5	rs7703225	0	176530644	A	G	5.81863e-08	Urea
12	rs68176600	0	57618419	G	A	6.24175e-08	Urea
13	rs576184	0	96710538	A	C	6.33582e-08	Urea
17	rs78198449	0	44996623	G	A	6.34166e-08	Urea
11	rs3750965	0	68840160	G	A	6.72733e-08	Urea
3	rs9873976	0	135496946	C	T	5.12348e-08	Urea
2	rs9306894	0	20878105	G	A	9.11508e-08	Urea
5	rs62372052	0	42724294	G	A	1.52577e-08	Urea
3	rs116648448	0	169193383	T	C	1.45978e-08	Urea
15	rs11637353	0	76014429	T	G	4.25358e-09	Urea
12	rs1082214	0	56846490	T	C	4.25525e-09	Urea
15	rs12903227	0	77323029	A	C	4.38228e-09	Urea
17	Affx-14415991	0	80176641	C	T	4.7006e-09	Urea
11	rs34312154	0	47470345	A	G	4.70637e-09	Urea
7	rs4724790	0	1262690	A	G	4.91862e-09	Urea
7	rs4410790	0	17284577	T	C	5.04584e-09	Urea
10	rs7912792	0	60335179	T	C	5.08928e-09	Urea
19	rs2231862	0	49259375	T	C	5.22355e-09	Urea
1	rs12409431	0	54845044	A	G	5.5441e-09	Urea
15	rs117174465	0	75753810	G	A	5.69345e-09	Urea
8	rs72650531	0	66862525	G	A	5.99291e-09	Urea
5	rs62360607	0	71762711	A	G	6.22513e-09	Urea
10	rs11000980	0	76068817	G	A	6.3714e-09	Urea
16	rs35258807	0	69557843	A	C	6.47484e-09	Urea
1	rs2016251	0	155914988	T	C	4.24186e-09	Urea
18	rs2052371	0	43069081	C	T	4.15782e-09	Urea
5	rs62370948	0	42832324	T	C	3.92573e-09	Urea
7	rs4291201	0	77496555	G	A	3.89068e-09	Urea
3	rs7611184	0	79571762	G	A	2.23017e-09	Urea
3	rs11929195	0	121729899	A	G	2.26536e-09	Urea
5	rs7716982	0	40646560	G	T	2.28039e-09	Urea
17	rs35551980	0	36049552	C	T	2.38695e-09	Urea
2	rs4672897	0	219588134	G	A	2.44622e-09	Urea
4	rs4582112	0	144111732	A	G	2.46985e-09	Urea
2	rs3791758	0	10119910	T	C	2.66502e-09	Urea
7	rs12666462	0	1296435	T	G	6.52254e-09	Urea
13	rs9543236	0	73719777	T	C	2.72017e-09	Urea
4	rs3974604	0	103849758	C	T	3.13908e-09	Urea
3	rs1290788	0	169090126	A	G	3.15842e-09	Urea
6	rs75437700	0	166408454	T	G	3.15958e-09	Urea
4	rs9998017	0	144105382	T	C	3.20608e-09	Urea
15	rs2414685	0	61190288	C	A	3.51851e-09	Urea
16	rs9924953	0	69705121	G	A	3.75166e-09	Urea
6	rs41285262	0	127476361	A	G	3.78158e-09	Urea
17	rs117154502	0	45280802	G	T	2.78943e-09	Urea
11	rs566534	0	28730053	C	T	1.48678e-08	Urea
2	rs6436090	0	219669002	A	G	6.96265e-09	Urea
16	rs12927956	0	51755371	T	C	7.08226e-09	Urea
3	rs60791497	0	187737948	C	T	1.15799e-08	Urea
19	rs2075650	0	45395619	G	A	1.16161e-08	Urea
5	rs60170890	0	41001927	T	C	1.18426e-08	Urea
18	rs1051978	0	77170477	A	C	1.2399e-08	Urea
13	rs7984937	0	111090909	C	T	1.24746e-08	Urea
5	rs6894998	0	72117381	G	A	1.2662e-08	Urea
2	rs72925159	0	177200018	G	A	1.27121e-08	Urea
12	rs11056396	0	15344407	C	T	1.2991e-08	Urea
10	rs4948496	0	63805617	C	T	1.33988e-08	Urea
12	rs754012	0	42763748	G	C	1.34327e-08	Urea
3	rs16832246	0	161109916	A	G	1.35339e-08	Urea
1	rs116698232	0	155483786	G	C	1.36494e-08	Urea
10	rs2270548	0	75842152	A	G	1.39066e-08	Urea
6	rs9385414	0	127287812	G	A	1.39403e-08	Urea
8	rs17794717	0	23952462	T	G	1.43916e-08	Urea
7	rs34398255	0	27239201	T	G	1.15661e-08	Urea
6	rs73029689	0	166433168	T	C	1.09055e-08	Urea
15	rs4886759	0	76374497	T	C	1.08093e-08	Urea
16	rs111379481	0	69566679	C	T	1.06646e-08	Urea
18	rs921385	0	42784049	T	G	7.14576e-09	Urea
10	rs71481530	0	81643234	C	A	7.20576e-09	Urea
3	rs28458819	0	136522314	G	A	7.32608e-09	Urea
13	rs9543235	0	73719589	A	C	7.3622e-09	Urea
11	rs3842752	0	2181073	A	G	7.72338e-09	Urea
6	rs429608	0	31930462	A	G	7.81504e-09	Urea
15	rs12898403	0	76137030	G	T	8.23894e-09	Urea
10	rs1044261	0	1065710	T	C	7.00657e-09	Urea
19	rs684959	0	49296654	T	C	8.74453e-09	Urea
10	rs73336294	0	102701412	A	G	9.0042e-09	Urea
3	rs12152211	0	135478320	C	A	9.13799e-09	Urea
9	rs1539172	0	15784631	A	G	9.64648e-09	Urea
16	rs58856116	0	51688580	G	A	9.7694e-09	Urea
15	rs16966245	0	53880804	C	T	9.8538e-09	Urea
16	rs7184960	0	89961661	A	G	1.02874e-08	Urea
5	rs116005581	0	39388167	T	C	1.05402e-08	Urea
10	rs2930796	0	126485684	G	A	8.8926e-09	Urea
8	rs11557049	0	66692011	T	C	2.22291e-09	Urea
6	rs283552	0	50963997	G	A	9.24986e-08	Urea
5	rs10075041	0	34453381	C	T	9.83306e-08	Urea
3	rs6791954	0	185335709	C	T	3.97315e-07	Urea
16	rs7198877	0	661439	G	A	3.98028e-07	Urea
2	rs12998879	0	211583332	G	A	3.98685e-07	Urea
15	rs11633819	0	63180826	T	C	4.04051e-07	Urea
17	rs1589078	0	36181619	T	C	4.05686e-07	Urea
18	rs72898881	0	42680242	T	C	4.07929e-07	Urea
11	rs7927237	0	69245812	C	A	4.08248e-07	Urea
17	rs72839768	0	7129898	A	G	4.18383e-07	Urea
3	rs79468737	0	187486941	A	G	4.2391e-07	Urea
11	rs11824864	0	47411736	G	A	4.25858e-07	Urea
2	rs1652322	0	211855721	G	A	4.26817e-07	Urea
9	rs9969791	0	15956164	A	G	4.3782e-07	Urea
19	rs7259930	0	49266382	A	G	4.37833e-07	Urea
2	rs954244	0	121309231	G	C	4.49169e-07	Urea
11	rs2444239	0	120056416	A	T	4.53417e-07	Urea
15	rs2935973	0	76398392	A	G	3.95185e-07	Urea
1	rs2842185	0	44019731	C	T	3.92739e-07	Urea
4	rs13123782	0	39377405	A	C	3.91409e-07	Urea
5	rs11953554	0	42846876	T	G	3.87036e-07	Urea
11	rs11042751	0	2149864	C	T	3.04616e-07	Urea
2	rs10170771	0	20883216	C	T	3.1016e-07	Urea
1	rs10914330	0	31691577	T	G	3.14271e-07	Urea
3	rs11927030	0	50789602	G	A	3.15291e-07	Urea
7	rs17546879	0	50744908	T	C	3.15908e-07	Urea
10	rs17886395	0	81318663	G	C	3.19737e-07	Urea
1	rs3766916	0	155049402	T	C	3.24811e-07	Urea
11	rs77173113	0	47570611	G	T	4.53628e-07	Urea
10	rs17098169	0	81816134	C	T	3.27406e-07	Urea
4	rs7682160	0	77667902	A	G	3.3443e-07	Urea
8	rs2343298	0	106536253	T	C	3.50099e-07	Urea
13	rs9316500	0	51094114	G	T	3.50229e-07	Urea
18	rs242640	0	58852362	T	C	3.54517e-07	Urea
5	rs2548145	0	40134777	A	G	3.59879e-07	Urea
10	rs12779371	0	76256536	G	A	3.64413e-07	Urea
11	Affx-35617785	0	30751596	A	G	3.82758e-07	Urea
3	rs33988592	0	121415610	A	G	3.29046e-07	Urea
13	rs9600082	0	73743899	A	C	3.04091e-07	Urea
15	rs34402412	0	76020525	T	C	4.56433e-07	Urea
4	rs17804499	0	74442349	C	G	4.62784e-07	Urea
8	rs16877101	0	30366502	G	A	6.21825e-07	Urea
3	rs66508859	0	160946351	T	C	6.34832e-07	Urea
11	rs3213221	0	2157044	C	G	6.39455e-07	Urea
12	rs10876844	0	56050706	A	C	6.39621e-07	Urea
10	rs11000848	0	75776571	T	C	6.42211e-07	Urea
16	rs34120897	0	89795813	C	A	6.43564e-07	Urea
1	rs3855973	0	54815386	A	G	6.50436e-07	Urea
10	rs12763381	0	125022170	G	T	6.58922e-07	Urea
15	rs8034281	0	75384227	T	C	6.65432e-07	Urea
1	rs11264300	0	155019710	C	A	6.66644e-07	Urea
1	rs34820145	0	82934096	C	A	6.72178e-07	Urea
1	rs17420882	0	100818728	G	T	6.86748e-07	Urea
6	rs4709098	0	166534145	G	A	6.89227e-07	Urea
6	rs1537637	0	18852674	T	C	6.94038e-07	Urea
7	rs1057868	0	75615006	T	C	7.01065e-07	Urea
5	rs76710796	0	39762911	C	T	6.13143e-07	Urea
3	rs763342	0	187639375	C	A	6.0703e-07	Urea
7	rs700752	0	46753553	C	G	6.03247e-07	Urea
5	rs72766652	0	72467960	G	A	6.02505e-07	Urea
18	rs34973229	0	42864543	A	G	4.67455e-07	Urea
2	rs847153	0	176962989	A	G	4.90607e-07	Urea
1	rs78716403	0	155954084	G	C	5.07374e-07	Urea
9	rs1927702	0	15986716	C	T	5.17012e-07	Urea
18	rs7236506	0	45692340	T	C	5.29201e-07	Urea
1	rs2755263	0	67529243	A	G	5.3356e-07	Urea
12	rs11169943	0	52273248	T	C	5.37514e-07	Urea
6	rs9357688	0	51082159	C	T	4.59728e-07	Urea
2	rs1544853	0	12955770	A	C	5.42602e-07	Urea
3	rs17781617	0	66807053	C	T	5.5739e-07	Urea
17	rs12453724	0	47363255	G	A	5.57989e-07	Urea
7	rs1451375	0	50622712	A	C	5.6023e-07	Urea
3	rs2679526	0	187573841	C	T	5.64508e-07	Urea
6	rs6905948	0	43109751	A	G	5.78544e-07	Urea
20	rs12480190	0	62401114	T	C	5.84293e-07	Urea
7	rs13230514	0	73048095	G	A	5.98882e-07	Urea
22	rs4253754	0	46615144	A	G	5.53088e-07	Urea
19	rs2042901	0	7204394	T	G	9.6541e-08	Urea
3	rs380855	0	11227421	A	G	3.02774e-07	Urea
3	rs66895236	0	136032049	A	G	2.98045e-07	Urea
3	rs28758576	0	135602459	C	T	1.21879e-07	Urea
12	rs1669907	0	42777933	T	G	1.24192e-07	Urea
3	rs1603990	0	25118965	G	T	1.26807e-07	Urea
7	rs2004640	0	128578301	G	T	1.27785e-07	Urea
16	rs72785038	0	69904115	T	C	1.2845e-07	Urea
6	rs7766538	0	2523195	T	G	1.32239e-07	Urea
16	rs11642546	0	701656	T	C	1.3616e-07	Urea
16	rs62068713	0	89689786	T	C	1.42988e-07	Urea
3	rs4285028	0	121660664	C	A	1.45145e-07	Urea
6	rs11753667	0	166594388	C	T	1.47987e-07	Urea
12	rs28548845	0	122594249	C	T	1.51194e-07	Urea
16	rs62068681	0	89660343	A	G	1.53996e-07	Urea
5	rs12522955	0	639231	A	C	1.55693e-07	Urea
8	rs67980578	0	127502950	G	A	1.57473e-07	Urea
1	rs17490864	0	202302232	G	A	1.58133e-07	Urea
20	rs158528	0	52721956	A	G	1.20833e-07	Urea
15	rs2593289	0	76083215	A	G	1.19339e-07	Urea
20	rs1884025	0	40609189	C	A	1.18181e-07	Urea
17	rs144150986	0	79774811	C	T	1.1733e-07	Urea
11	rs836116	0	34568598	A	G	1.00714e-07	Urea
12	rs77521820	0	57777712	T	G	1.01445e-07	Urea
5	rs6891221	0	34719787	G	A	1.01917e-07	Urea
17	rs2072153	0	47390014	C	G	1.02759e-07	Urea
5	rs80278925	0	40215704	G	A	1.0451e-07	Urea
3	rs2713722	0	187592899	T	C	1.04739e-07	Urea
6	rs3127384	0	166506980	C	T	1.05822e-07	Urea
1	rs12119678	0	155097562	G	C	1.61278e-07	Urea
22	rs6008795	0	46787697	G	A	1.06999e-07	Urea
17	rs72823446	0	45274139	A	G	1.08075e-07	Urea
2	rs10496192	0	73679866	C	T	1.09241e-07	Urea
11	rs7106615	0	121632466	G	A	1.10602e-07	Urea
16	rs2965759	0	69869003	A	G	1.12593e-07	Urea
3	rs2454513	0	11549596	C	T	1.13271e-07	Urea
17	rs56247972	0	45071164	G	A	1.15046e-07	Urea
10	rs9787439	0	82169598	G	C	1.15175e-07	Urea
19	rs35601737	0	13220703	G	C	1.08067e-07	Urea
12	rs7978567	0	57595984	T	C	3.00752e-07	Urea
20	rs2297430	0	62229244	C	T	1.63864e-07	Urea
3	rs632251	0	135951491	G	A	1.68677e-07	Urea
5	rs115403343	0	39591602	C	T	2.70069e-07	Urea
7	rs799160	0	73060006	T	C	2.72091e-07	Urea
21	rs67231460	0	35311601	G	A	2.77027e-07	Urea
4	rs72657823	0	77289408	A	G	2.80589e-07	Urea
4	rs34333163	0	103283117	G	A	2.82105e-07	Urea
17	rs117681126	0	36174806	C	A	2.83332e-07	Urea
16	rs76621572	0	20384729	T	C	2.85299e-07	Urea
16	rs1424241	0	72078907	A	G	2.86709e-07	Urea
6	rs56135425	0	166388383	T	C	2.87677e-07	Urea
19	rs8110610	0	49321911	A	G	2.88817e-07	Urea
10	rs12262228	0	82160425	C	T	2.89823e-07	Urea
15	rs12914489	0	74187937	A	G	2.90355e-07	Urea
15	rs12437561	0	99314621	T	C	2.9475e-07	Urea
10	rs117279173	0	126635335	A	G	2.94959e-07	Urea
7	rs62473709	0	76604348	A	G	2.97173e-07	Urea
15	rs10152997	0	61197157	T	C	2.68791e-07	Urea
6	rs4524616	0	98445008	C	A	2.55423e-07	Urea
6	rs11242732	0	2037175	T	C	2.54209e-07	Urea
19	rs3745726	0	49094856	T	C	2.53227e-07	Urea
18	rs62093664	0	42855600	C	T	1.72152e-07	Urea
18	rs75672398	0	43000393	T	C	1.74291e-07	Urea
5	rs62361676	0	41905430	A	C	1.79371e-07	Urea
17	rs117470167	0	46666483	A	G	1.87936e-07	Urea
12	rs74519049	0	46627388	T	C	1.9578e-07	Urea
7	rs42498	0	92776185	C	A	2.01111e-07	Urea
9	rs643434	0	136142355	A	G	2.05577e-07	Urea
3	rs7622799	0	169098992	A	G	1.65324e-07	Urea
10	rs4881540	0	954276	C	T	2.141e-07	Urea
6	rs9397738	0	154986664	G	A	2.16731e-07	Urea
13	rs7995242	0	97112165	A	G	2.2896e-07	Urea
7	rs10269789	0	151394623	T	C	2.30699e-07	Urea
19	rs2665581	0	49089795	T	C	2.40318e-07	Urea
9	rs147813967	0	38068330	C	T	2.4437e-07	Urea
3	rs10935964	0	153689185	G	A	2.45869e-07	Urea
20	rs4809370	0	62470872	T	C	2.49116e-07	Urea
18	rs1893483	0	42689544	G	A	2.14542e-07	Urea
7	rs17156320	0	77300110	T	C	2.08536e-09	Urea
13	rs9525086	0	96579462	C	T	2.07562e-09	Urea
10	rs35601073	0	75900464	G	A	2.06763e-09	Urea
3	rs2257212	0	121643804	T	C	5.71323e-17	Urea
3	rs62279868	0	187778424	A	C	6.03041e-17	Urea
19	rs4015	0	49253389	T	C	1.03655e-16	Urea
4	rs7677266	0	77278251	A	G	1.40303e-16	Urea
3	rs16853746	0	169159136	C	T	1.49352e-16	Urea
7	rs62436674	0	1302136	T	C	1.85748e-16	Urea
3	rs9819988	0	135624570	C	T	1.98846e-16	Urea
2	rs1260333	0	27748624	A	G	2.81144e-16	Urea
2	rs62114506	0	242793	C	G	2.83327e-16	Urea
3	rs9872542	0	135720673	C	T	3.42433e-16	Urea
1	rs41264243	0	155629116	A	G	4.24164e-16	Urea
18	rs9953845	0	45662963	G	T	4.56977e-16	Urea
3	rs17485501	0	169130269	T	C	4.84214e-16	Urea
20	rs17217119	0	52742590	G	A	5.774e-16	Urea
2	rs1919127	0	27801493	C	T	6.35772e-16	Urea
17	rs11867193	0	80135725	T	C	4.32347e-17	Urea
18	rs657693	0	77162462	G	A	3.9866e-17	Urea
6	rs73260573	0	166396027	G	T	2.97834e-17	Urea
17	rs6504635	0	45057826	C	A	2.22644e-17	Urea
2	rs4849181	0	113991970	G	A	2.62257e-20	Urea
5	rs35716097	0	176806636	T	C	3.66591e-20	Urea
3	rs9836926	0	187709117	G	T	4.18444e-20	Urea
19	rs281385	0	49217261	A	G	9.17587e-20	Urea
1	rs75925257	0	155138842	A	G	1.05258e-19	Urea
1	rs17723260	0	155058663	A	G	5.20142e-19	Urea
4	rs13106227	0	77418681	G	A	8.57614e-19	Urea
2	rs72923454	0	176984544	T	C	7.32611e-16	Urea
17	rs11654424	0	44950253	A	G	1.05043e-18	Urea
4	rs4859673	0	77364799	A	G	3.00616e-18	Urea
15	rs2405779	0	76103430	T	C	4.85769e-18	Urea
6	rs58351430	0	166459658	T	C	5.70263e-18	Urea
1	rs3766918	0	155057499	A	G	6.39668e-18	Urea
12	rs774211	0	56920939	C	T	1.07578e-17	Urea
17	rs4968281	0	44950122	T	C	1.39163e-17	Urea
17	rs7502052	0	80191189	G	T	2.11921e-17	Urea
2	rs12613336	0	211569399	C	T	2.69898e-18	Urea
2	rs17713396	0	227201	T	C	1.13146e-20	Urea
2	rs780092	0	27743154	G	A	1.27617e-15	Urea
5	rs111297126	0	39877061	C	T	1.62107e-15	Urea
1	rs708611	0	155743310	A	C	2.45185e-14	Urea
1	rs1052067	0	156206121	A	G	2.66024e-14	Urea
12	rs76191003	0	47182531	T	C	2.76275e-14	Urea
2	rs17050272	0	121306440	A	G	2.82142e-14	Urea
6	rs283566	0	51058721	G	C	3.71241e-14	Urea
3	rs73051566	0	187697670	T	C	3.77561e-14	Urea
5	rs6884621	0	72376072	A	G	3.87183e-14	Urea
16	rs7185940	0	20410488	A	G	4.58758e-14	Urea
19	rs1800027	0	49206726	T	C	5.08253e-14	Urea
6	rs4715323	0	52649246	T	G	5.49811e-14	Urea
21	rs73204270	0	37859210	A	G	6.52345e-14	Urea
5	rs7721671	0	176630984	T	C	8.32917e-14	Urea
17	rs62084142	0	65569986	G	T	1.2308e-13	Urea
2	rs13391398	0	219282429	A	G	1.30851e-13	Urea
3	rs5852288	0	121728295	GA	G	1.63382e-13	Urea
10	rs703039	0	29193826	G	A	2.30619e-14	Urea
15	rs729977	0	61187068	T	C	2.20805e-14	Urea
17	rs8079694	0	45056928	C	T	2.13534e-14	Urea
5	rs79563968	0	40204019	T	G	1.98407e-14	Urea
3	rs1918970	0	169143098	A	G	1.7159e-15	Urea
1	rs35997354	0	156071806	A	G	2.03851e-15	Urea
15	rs116889648	0	77222517	T	C	2.0633e-15	Urea
3	rs74715659	0	187690581	T	C	2.09455e-15	Urea
10	rs6480726	0	76002060	T	G	2.12675e-15	Urea
15	rs11857366	0	99263801	A	G	2.29591e-15	Urea
16	rs35208507	0	20388929	G	A	2.45129e-15	Urea
2	rs72929103	0	177047172	A	C	1.61978e-15	Urea
3	rs7618975	0	25086328	C	A	3.60809e-15	Urea
8	rs16901453	0	127511862	G	A	5.68372e-15	Urea
1	rs1052053	0	156202173	G	A	6.82145e-15	Urea
1	rs6701295	0	156148165	C	T	6.93063e-15	Urea
15	rs8024155	0	76280307	G	A	8.32075e-15	Urea
15	rs907808	0	99280254	G	A	1.27344e-14	Urea
5	rs1395157	0	40055538	T	C	1.87831e-14	Urea
1	rs12049195	0	156032887	G	A	1.88842e-14	Urea
17	rs60372268	0	44947756	G	A	4.41605e-15	Urea
4	rs1876539	0	77190069	T	C	3.10337e-13	Urea
7	rs1880301	0	1307501	G	A	1.10066e-20	Urea
2	rs11677172	0	121991967	T	C	7.88289e-21	Urea
19	rs2307019	0	49244220	A	G	7.48316e-33	Urea
3	rs384441	0	64793541	A	G	2.51309e-32	Urea
12	rs2229357	0	57843711	A	G	6.34589e-32	Urea
3	rs11710971	0	187759862	C	A	1.36821e-30	Urea
19	rs281377	0	49206603	T	C	1.40425e-30	Urea
15	rs1394125	0	76158983	A	G	1.87537e-30	Urea
5	rs75923078	0	40319748	A	G	1.64713e-29	Urea
3	rs318725	0	64755337	T	G	1.75497e-29	Urea
6	rs9968920	0	127529209	C	T	4.55009e-29	Urea
8	rs1705690	0	23757657	T	C	4.86384e-29	Urea
18	rs1484873	0	43206985	A	G	2.46773e-28	Urea
5	rs520007	0	72445501	C	T	3.21745e-28	Urea
5	rs73078581	0	40585451	T	G	4.09617e-28	Urea
3	rs2194094	0	64746283	A	G	4.49745e-28	Urea
1	rs6427128	0	155026942	A	C	2.7559e-27	Urea
7	rs6947064	0	151397343	G	A	3.68836e-35	Urea
17	rs28465123	0	65579733	C	A	5.94552e-36	Urea
2	rs1047891	0	211540507	A	C	3.62097e-36	Urea
5	rs745063	0	72451840	T	C	3.2083e-36	Urea
1	rs760077	0	155178782	A	T	1.02772e-93	Urea
3	rs16862782	0	187687890	A	C	1.80973e-82	Urea
7	rs7805747	0	151407801	A	G	3.15951e-67	Urea
1	rs11264341	0	155151493	T	C	4.96707e-65	Urea
5	rs78733746	0	40727730	T	C	4.75279e-63	Urea
3	rs73188628	0	187721148	G	T	2.0408e-62	Urea
18	rs41301139	0	43262408	A	G	3.98627e-51	Urea
8	rs73555401	0	23758053	A	G	4.12765e-27	Urea
3	rs62278016	0	187735097	C	G	4.15851e-49	Urea
11	rs55733296	0	30754837	A	G	4.3654e-46	Urea
19	rs10423928	0	46182304	A	T	1.48679e-44	Urea
1	rs11589479	0	155033308	A	G	1.3986e-40	Urea
3	rs6797424	0	187685841	C	T	2.88131e-39	Urea
1	rs11264339	0	155140648	T	C	2.22168e-38	Urea
6	rs9491696	0	127452639	G	C	4.57478e-38	Urea
1	rs12904	0	155106697	A	G	1.72202e-37	Urea
1	rs2049805	0	155194980	T	C	3.17101e-48	Urea
6	rs697471	0	166379896	C	T	1.06608e-20	Urea
16	rs13333226	0	20365654	G	A	7.03048e-27	Urea
17	rs12453279	0	44987791	G	T	9.1419e-27	Urea
17	rs12939753	0	45181499	G	A	1.08548e-22	Urea
15	rs76614553	0	76309608	T	C	1.11665e-22	Urea
1	rs7534162	0	155065159	G	A	1.90665e-22	Urea
5	rs11746443	0	176798306	A	G	2.36464e-22	Urea
5	rs4075959	0	176784612	A	G	2.49079e-22	Urea
3	rs6766149	0	169138439	A	C	5.30887e-22	Urea
17	rs197922	0	45008570	A	G	6.55371e-22	Urea
11	rs628093	0	30758215	A	G	7.95474e-22	Urea
2	rs6723509	0	122000745	C	T	1.09785e-21	Urea
5	rs12654812	0	176794191	A	G	1.61472e-21	Urea
17	rs75192386	0	65582798	G	A	1.62542e-21	Urea
17	rs17608766	0	45013271	C	T	1.86581e-21	Urea
19	rs281380	0	49214470	C	T	1.89554e-21	Urea
2	rs2216405	0	211616894	G	A	1.97001e-21	Urea
13	rs932768	0	72347501	C	T	4.85912e-21	Urea
5	rs13361707	0	40791884	T	C	7.10726e-23	Urea
3	rs7612160	0	136272805	A	C	4.39253e-23	Urea
5	rs16870138	0	40596084	A	G	4.32727e-23	Urea
17	rs2317995	0	45063486	T	C	3.12883e-23	Urea
4	rs1986734	0	77420784	C	T	2.37502e-26	Urea
1	rs4625273	0	155076043	C	T	2.63267e-26	Urea
5	rs6420094	0	176817636	G	A	1.32753e-25	Urea
8	rs4872203	0	23734849	A	G	1.88487e-25	Urea
8	rs11989898	0	127489030	G	A	4.81684e-25	Urea
7	rs62435146	0	1292021	T	C	5.30352e-25	Urea
1	rs3008858	0	67390416	G	C	1.3701e-24	Urea
19	rs62132803	0	49271583	T	C	9.11409e-27	Urea
2	rs1260326	0	27730940	T	C	1.71419e-24	Urea
19	rs4021	0	49253261	G	A	2.38744e-24	Urea
12	rs2657879	0	56865338	G	A	3.23651e-24	Urea
3	rs1353687	0	187762629	T	C	4.57336e-24	Urea
1	rs4486425	0	67460791	C	T	5.68284e-24	Urea
21	rs219780	0	37833307	T	C	1.1227e-23	Urea
3	rs13092193	0	136240366	C	T	1.55586e-23	Urea
17	rs6504622	0	45019731	C	T	1.93193e-23	Urea
7	rs2374270	0	151402790	A	C	2.29409e-24	Urea
18	rs9959467	0	43272198	T	C	3.25347e-13	Urea
7	rs62478183	0	151420507	T	C	4.25495e-13	Urea
19	rs1132054	0	49102399	C	T	4.92308e-13	Urea
5	rs348621	0	40286967	C	T	2.59381e-10	Urea
1	rs61811895	0	154976137	T	G	2.78732e-10	Urea
2	rs2278530	0	219501133	G	A	2.95387e-10	Urea
7	rs1178979	0	72856430	C	T	3.17883e-10	Urea
5	rs353366	0	40228560	C	T	3.61164e-10	Urea
18	rs78384219	0	45672896	T	C	3.97659e-10	Urea
5	rs1348612	0	40265904	G	A	4.03421e-10	Urea
19	rs2302593	0	46196634	G	C	4.17483e-10	Urea
6	rs2224198	0	52605909	A	G	4.28722e-10	Urea
9	rs4744712	0	71434707	A	C	4.34558e-10	Urea
8	rs16901435	0	127505233	T	C	4.53809e-10	Urea
17	rs58287249	0	44923793	A	G	4.93609e-10	Urea
16	rs2052867	0	89707093	T	C	5.05355e-10	Urea
11	rs2855793	0	128706755	G	A	5.0736e-10	Urea
15	rs111858375	0	75614821	A	C	5.58833e-10	Urea
5	rs114901360	0	41288634	A	C	2.58052e-10	Urea
2	rs6712340	0	122031769	T	C	2.48927e-10	Urea
19	rs2231861	0	49259321	G	C	2.43463e-10	Urea
4	rs16874052	0	23736523	G	A	2.39996e-10	Urea
6	rs1936799	0	127434138	T	C	6.582e-11	Urea
13	rs9542753	0	72399577	A	G	8.59849e-11	Urea
18	rs11662183	0	45651464	T	C	8.69154e-11	Urea
15	rs4774673	0	53987900	C	T	9.435e-11	Urea
2	rs12623893	0	131700	G	T	1.02423e-10	Urea
6	rs697490	0	166440695	A	G	1.09195e-10	Urea
5	rs6896969	0	40424426	A	C	1.19313e-10	Urea
15	rs17428804	0	76260430	T	G	5.81617e-10	Urea
2	rs876724	0	114974	T	C	1.23845e-10	Urea
9	rs199690076	0	140127675	T	C	1.33584e-10	Urea
12	rs1551210	0	42865874	T	C	1.35922e-10	Urea
18	rs151245	0	24449049	G	T	1.6917e-10	Urea
5	rs13155267	0	90193468	C	T	1.97013e-10	Urea
9	rs579459	0	136154168	C	T	2.02131e-10	Urea
12	rs735396	0	121438844	C	T	2.07194e-10	Urea
19	rs8103121	0	49158138	G	A	2.1777e-10	Urea
10	rs7093532	0	75938040	T	C	1.24575e-10	Urea
15	rs41350349	0	99285380	A	G	6.55263e-11	Urea
11	rs6357	0	2188238	T	C	5.94743e-10	Urea
11	rs36008241	0	65553306	C	T	6.27728e-10	Urea
4	rs6812193	0	77198986	T	C	1.41222e-09	Urea
11	rs10160464	0	69234086	G	A	1.43405e-09	Urea
1	rs114525519	0	155151837	T	G	1.43569e-09	Urea
3	rs35259333	0	195628735	G	A	1.45743e-09	Urea
17	rs9910365	0	58930419	G	A	1.46312e-09	Urea
20	rs75803555	0	57457819	T	C	1.47017e-09	Urea
6	rs7771126	0	51031979	A	G	1.56641e-09	Urea
3	rs4858694	0	25097736	A	G	1.56844e-09	Urea
11	rs2293579	0	47440758	A	G	1.58726e-09	Urea
7	rs10488532	0	92764489	T	C	1.64612e-09	Urea
1	rs115904883	0	155484856	A	G	1.74548e-09	Urea
1	rs12141441	0	82944182	T	C	1.80199e-09	Urea
1	rs72708144	0	149815740	C	T	1.91627e-09	Urea
7	rs75381632	0	1283701	T	C	1.92144e-09	Urea
1	rs2297775	0	155735012	C	T	2.02902e-09	Urea
17	rs34080163	0	36151146	A	G	1.33655e-09	Urea
6	rs2800725	0	127406841	A	G	1.24178e-09	Urea
7	rs71556711	0	72854549	T	C	1.168e-09	Urea
2	rs12467728	0	302324	A	G	1.10989e-09	Urea
7	rs9719145	0	638323	G	A	6.51935e-10	Urea
5	rs549735	0	39904402	A	G	6.79738e-10	Urea
7	rs117045205	0	151394610	T	C	6.81019e-10	Urea
17	rs79575850	0	58965178	T	G	7.10408e-10	Urea
4	rs11097396	0	77440333	G	C	7.11519e-10	Urea
15	rs1875883	0	76638231	T	C	7.2535e-10	Urea
17	rs72844903	0	59096752	A	G	7.49716e-10	Urea
5	rs1376174	0	40988099	A	G	6.05307e-10	Urea
5	rs1376182	0	40912811	T	G	7.6289e-10	Urea
16	rs10517	0	69743760	A	G	7.82802e-10	Urea
5	rs171605	0	40741123	C	T	8.37547e-10	Urea
16	rs118161768	0	89751433	A	G	8.90734e-10	Urea
3	rs496324	0	187677977	A	G	1.06034e-09	Urea
6	rs72887113	0	50889791	A	G	1.08193e-09	Urea
20	rs209960	0	52716084	T	C	1.08555e-09	Urea
12	rs79259321	0	47056356	A	C	1.09281e-09	Urea
3	rs10513018	0	136674468	G	A	7.76811e-10	Urea
12	rs112639655	0	57711329	A	G	6.53822e-11	Urea
21	rs2040113	0	35281183	A	G	6.47605e-11	Urea
2	rs4430979	0	47208	T	G	6.13805e-11	Urea
2	rs2863242	0	113989236	T	C	1.93789e-12	Urea
8	rs2979489	0	30280833	G	A	2.17161e-12	Urea
12	rs11172156	0	57705853	C	T	2.36719e-12	Urea
15	rs79972752	0	76118134	T	C	2.55271e-12	Urea
3	rs13078774	0	168828279	T	C	2.68014e-12	Urea
6	rs4715354	0	52708797	A	G	2.74015e-12	Urea
2	rs6547820	0	28281545	G	A	2.78799e-12	Urea
10	rs787351	0	29180308	C	T	3.09885e-12	Urea
16	rs4321205	0	20375536	T	C	3.11232e-12	Urea
10	rs7080405	0	81901943	C	G	3.36087e-12	Urea
2	rs986294	0	211671984	A	G	3.72573e-12	Urea
5	rs115634741	0	39566333	A	G	3.87938e-12	Urea
17	rs17668126	0	45281257	G	T	4.39266e-12	Urea
15	rs2955742	0	76446132	A	G	4.69967e-12	Urea
16	rs11075783	0	53232141	T	C	4.71292e-12	Urea
8	rs34485659	0	127578989	TG	T	1.79983e-12	Urea
2	rs11688688	0	122037415	G	A	1.72564e-12	Urea
6	rs35739771	0	166482539	T	C	1.61449e-12	Urea
19	rs4420638	0	45422946	G	A	1.57771e-12	Urea
3	rs7652643	0	187669952	C	T	5.50941e-13	Urea
8	rs3824107	0	30353412	A	G	5.54693e-13	Urea
17	rs2138733	0	36180401	A	G	6.40466e-13	Urea
18	rs923074	0	43236138	A	C	6.5746e-13	Urea
1	rs510441	0	156129968	G	A	6.65041e-13	Urea
6	rs2180314	0	52617731	C	G	7.27614e-13	Urea
3	rs62279874	0	187793656	T	C	8.26438e-13	Urea
2	rs58199976	0	27934524	C	T	5.30395e-12	Urea
10	rs4962696	0	126445630	A	G	8.27407e-13	Urea
2	rs4849176	0	113977936	T	C	9.12876e-13	Urea
1	rs10922504	0	89361767	C	A	1.06583e-12	Urea
19	rs55669001	0	46177235	C	T	1.15949e-12	Urea
3	rs13314680	0	187763061	A	C	1.16147e-12	Urea
5	rs703873	0	72426085	A	G	1.22885e-12	Urea
10	rs17679603	0	82181434	T	C	1.23291e-12	Urea
17	rs62071986	0	44931399	T	C	1.53583e-12	Urea
2	rs2030746	0	121309488	T	C	8.39348e-13	Urea
19	rs12976464	0	46162399	A	G	5.48428e-12	Urea
10	rs1658457	0	60302716	T	C	5.67878e-12	Urea
3	rs10937330	0	187738766	G	A	6.29175e-12	Urea
2	rs4452185	0	276346	C	T	2.2916e-11	Urea
17	rs9890413	0	44901449	G	A	2.34629e-11	Urea
5	rs11747675	0	34508603	C	T	2.42745e-11	Urea
5	rs62360691	0	72234189	G	A	2.486e-11	Urea
15	rs1906400	0	53904471	T	C	2.99491e-11	Urea
6	rs2206277	0	50798526	T	C	3.12652e-11	Urea
17	rs9894365	0	45284787	G	A	3.2063e-11	Urea
7	rs3211362	0	618938	G	A	2.23447e-11	Urea
16	rs11640962	0	20403827	G	A	3.21138e-11	Urea
2	rs28930677	0	120848049	T	C	3.56092e-11	Urea
19	rs769449	0	45410002	A	G	3.88314e-11	Urea
3	rs9883650	0	169080185	G	T	5.34431e-11	Urea
5	rs438652	0	40859998	G	A	5.50875e-11	Urea
1	rs12407219	0	155549562	G	A	5.71984e-11	Urea
6	rs2144698	0	52623807	T	G	5.75571e-11	Urea
21	rs218634	0	37794921	A	G	6.09026e-11	Urea
7	rs34958196	0	73043101	A	G	3.32478e-11	Urea
22	rs2273085	0	41615376	T	C	7.0404e-07	Urea
21	rs2834323	0	35359935	G	A	2.19295e-11	Urea
12	rs7310409	0	121424861	A	G	2.1214e-11	Urea
8	rs10109414	0	23751151	T	C	6.85011e-12	Urea
7	rs17145750	0	73026378	T	C	8.60993e-12	Urea
12	rs1183910	0	121420807	A	G	9.65021e-12	Urea
2	rs1881396	0	27844601	G	T	1.02805e-11	Urea
1	rs786906	0	89271574	T	C	1.25665e-11	Urea
15	rs17730281	0	53907948	A	G	1.26939e-11	Urea
5	rs76052928	0	39923355	A	C	1.27727e-11	Urea
4	rs35529250	0	40428091	T	C	2.13686e-11	Urea
2	rs17678015	0	211739710	C	T	1.37977e-11	Urea
3	rs62279150	0	187507339	A	G	1.59236e-11	Urea
12	rs117867773	0	56881614	A	G	1.64189e-11	Urea
11	rs294348	0	30647282	G	A	1.67444e-11	Urea
5	rs115260650	0	41409171	C	T	1.85451e-11	Urea
19	rs2548957	0	49262500	A	G	1.87321e-11	Urea
1	rs12131777	0	156081472	C	T	1.92998e-11	Urea
12	rs1182933	0	121454622	T	C	2.03962e-11	Urea
7	rs2286276	0	72987354	T	C	1.38122e-11	Urea
19	rs1234250	0	37690420	C	T	2.89103e-05	Urea
7	rs4602817	0	101263922	G	T	7.1367e-07	Urea
3	rs36016775	0	66838437	G	A	7.21217e-07	Urea
10	rs10751601	0	126309448	G	C	1.2686e-05	Urea
16	rs4783960	0	51848382	A	G	1.27707e-05	Urea
12	rs34790089	0	57561993	T	C	1.28026e-05	Urea
5	rs34627906	0	90193789	G	A	1.28272e-05	Urea
3	rs113492707	0	64708223	A	G	1.28475e-05	Urea
9	rs545575	0	33203602	G	A	1.28975e-05	Urea
4	rs35676314	0	39080572	A	G	1.29321e-05	Urea
20	rs6063359	0	47745084	C	G	1.29611e-05	Urea
13	rs2038823	0	96951433	T	G	1.2973e-05	Urea
1	rs72749998	0	234798432	C	A	1.30001e-05	Urea
4	rs114111811	0	41645116	A	G	1.30239e-05	Urea
5	rs10515786	0	158475986	G	A	1.31047e-05	Urea
16	rs79690677	0	70556470	T	C	1.31181e-05	Urea
10	rs11202929	0	82204696	G	A	1.32066e-05	Urea
1	rs75466085	0	25754829	A	G	1.32783e-05	Urea
20	rs6089763	0	62308354	T	C	1.26834e-05	Urea
8	rs1871236	0	102534067	T	C	1.26692e-05	Urea
16	rs62623587	0	675067	A	C	1.25284e-05	Urea
1	rs74400372	0	155960366	C	T	1.2516e-05	Urea
9	rs11141738	0	89910210	T	C	1.20754e-05	Urea
17	Affx-14414020	0	80043739	G	A	1.21471e-05	Urea
12	rs4898510	0	50232691	A	G	1.2175e-05	Urea
8	rs56228710	0	143222552	A	G	1.22046e-05	Urea
18	rs12606426	0	58881369	A	G	1.22201e-05	Urea
12	rs11613457	0	58012233	A	G	1.22372e-05	Urea
19	rs12972008	0	7478997	T	G	1.22403e-05	Urea
18	rs111618775	0	4313481	A	C	1.33059e-05	Urea
2	rs13031477	0	122243772	C	T	1.22536e-05	Urea
1	rs61813293	0	156019075	T	G	1.23258e-05	Urea
9	rs79319315	0	86539148	T	C	1.23732e-05	Urea
5	rs78199631	0	53874591	T	C	1.24186e-05	Urea
6	rs4148878	0	32822186	G	T	1.24441e-05	Urea
5	rs62369495	0	43807938	T	C	1.24648e-05	Urea
5	rs11744119	0	40904992	A	G	1.24665e-05	Urea
7	rs62478246	0	151508678	A	G	1.25077e-05	Urea
5	rs831579	0	16957666	T	C	1.23224e-05	Urea
14	rs7155279	0	92485881	T	G	1.19527e-05	Urea
19	rs62131895	0	10616403	C	T	1.3386e-05	Urea
12	rs7306790	0	53364014	G	A	1.34603e-05	Urea
4	rs7686331	0	104179541	G	A	1.46269e-05	Urea
6	rs28366266	0	32559753	C	T	1.47704e-05	Urea
2	rs6886	0	85622059	T	C	1.47836e-05	Urea
16	rs7206111	0	90124871	T	G	1.49083e-05	Urea
19	rs8108429	0	37636776	A	C	1.49475e-05	Urea
12	rs10876227	0	52403110	A	G	1.50188e-05	Urea
6	rs3748085	0	90315789	A	G	1.50544e-05	Urea
11	rs273613	0	30902893	T	C	1.51091e-05	Urea
1	rs2842863	0	156286396	G	A	1.51866e-05	Urea
6	rs9459602	0	166594329	G	A	1.53089e-05	Urea
5	rs2247114	0	475104	A	G	1.53974e-05	Urea
10	rs11596450	0	107602152	C	T	1.55371e-05	Urea
1	rs12141985	0	214015653	A	G	1.56171e-05	Urea
3	rs13100602	0	137100966	T	G	1.57369e-05	Urea
6	rs2504706	0	51258579	C	T	1.57658e-05	Urea
9	rs10785875	0	137122570	C	T	1.45859e-05	Urea
20	rs6136283	0	18058399	A	G	1.44357e-05	Urea
3	rs12497500	0	18439745	T	C	1.43705e-05	Urea
2	rs1966530	0	160477408	G	A	1.43406e-05	Urea
2	rs4632301	0	20385233	A	G	1.34745e-05	Urea
12	rs706826	0	52320995	C	T	1.35084e-05	Urea
22	rs9611548	0	41704143	T	G	1.35087e-05	Urea
5	rs11738715	0	53228833	A	G	1.35666e-05	Urea
3	rs1050274	0	186435370	A	G	1.37704e-05	Urea
3	rs75815149	0	187851522	C	T	1.37912e-05	Urea
2	rs6547882	0	29037001	T	C	1.38193e-05	Urea
13	rs7318742	0	111060369	A	G	1.34115e-05	Urea
5	rs77087386	0	39618809	T	C	1.38523e-05	Urea
5	rs355715	0	39965242	T	C	1.39415e-05	Urea
17	rs55634267	0	47283815	T	C	1.40817e-05	Urea
6	rs9369991	0	50951649	T	C	1.40995e-05	Urea
20	rs13831	0	57475191	A	G	1.41168e-05	Urea
15	rs74520220	0	91137831	G	A	1.41435e-05	Urea
6	rs2856705	0	32670956	T	C	1.42117e-05	Urea
1	rs17381955	0	15508945	C	T	1.42338e-05	Urea
9	rs7047353	0	80805624	G	A	1.38883e-05	Urea
4	rs6449433	0	18906202	C	T	1.57868e-05	Urea
19	rs10403723	0	46191828	T	C	1.18379e-05	Urea
4	rs6817154	0	151206319	C	T	1.18039e-05	Urea
15	rs7182198	0	53808363	A	G	8.68054e-06	Urea
15	rs62007986	0	54002001	T	C	8.70051e-06	Urea
20	rs6512290	0	62409394	G	A	8.70851e-06	Urea
9	rs11525177	0	140112697	A	G	8.81757e-06	Urea
15	rs345748	0	33343118	A	G	8.96616e-06	Urea
8	rs62500221	0	32438065	T	C	9.02043e-06	Urea
5	rs395668	0	98327315	G	A	9.07295e-06	Urea
7	rs12670403	0	17309279	A	C	9.11347e-06	Urea
6	rs62422661	0	98545611	T	G	9.20899e-06	Urea
20	rs6067006	0	47817855	A	G	9.28578e-06	Urea
13	rs9506231	0	30374227	G	A	9.29177e-06	Urea
15	rs1052622	0	74467856	G	A	9.34378e-06	Urea
11	rs722607	0	27836736	C	T	9.35562e-06	Urea
5	rs116720169	0	71586735	A	G	9.37722e-06	Urea
16	rs79886664	0	90008928	A	C	9.44111e-06	Urea
12	rs10841515	0	20573236	G	A	8.61379e-06	Urea
1	rs6676197	0	100800092	A	G	8.6114e-06	Urea
12	rs12814009	0	15508031	A	G	8.52515e-06	Urea
1	rs4971104	0	155819657	T	C	8.47262e-06	Urea
6	rs143498384	0	82925967	G	T	7.77091e-06	Urea
20	rs1407040	0	57472174	C	T	7.85848e-06	Urea
7	rs62431456	0	652741	G	A	7.86239e-06	Urea
11	rs10488799	0	30749450	C	T	7.89523e-06	Urea
2	rs76164683	0	27547247	C	G	7.9018e-06	Urea
2	rs16829962	0	152201214	A	G	8.02729e-06	Urea
1	rs71628684	0	155685477	G	A	8.07985e-06	Urea
6	rs35211576	0	127116727	G	A	9.44307e-06	Urea
11	rs146711685	0	4594558	TG	T	8.08296e-06	Urea
15	rs77472222	0	91105869	A	G	8.12797e-06	Urea
13	rs9584547	0	97971997	G	A	8.16861e-06	Urea
11	rs7126085	0	34518938	T	G	8.23727e-06	Urea
5	rs76923972	0	39464607	C	T	8.26087e-06	Urea
12	rs7972875	0	122662775	T	C	8.30278e-06	Urea
7	rs45495292	0	87078458	C	T	8.36723e-06	Urea
1	rs839758	0	43862158	G	A	8.4055e-06	Urea
1	rs6658392	0	154815051	C	T	8.12245e-06	Urea
7	rs10279499	0	92733766	A	C	1.18127e-05	Urea
6	rs7775228	0	32658079	C	T	9.59052e-06	Urea
4	rs227285	0	103607806	C	T	9.79567e-06	Urea
3	rs17711589	0	55536802	A	G	1.09631e-05	Urea
7	rs2301720	0	27196069	A	C	1.09817e-05	Urea
5	rs13175510	0	40142597	T	C	1.09987e-05	Urea
12	rs118087293	0	12120029	G	A	1.12394e-05	Urea
5	rs4913070	0	139551187	G	A	1.12585e-05	Urea
11	rs61734601	0	67184725	A	G	1.13572e-05	Urea
1	rs3754131	0	100931073	C	A	1.14315e-05	Urea
6	rs854919	0	90123995	G	A	1.15174e-05	Urea
6	rs7758374	0	107506459	A	G	1.15251e-05	Urea
13	rs9559800	0	111100184	T	C	1.15285e-05	Urea
3	rs6762208	0	185331165	A	C	1.15599e-05	Urea
2	rs10930735	0	177348909	C	T	1.16985e-05	Urea
13	rs1359859	0	30303093	C	T	1.17023e-05	Urea
2	rs73951213	0	121084993	G	A	1.17116e-05	Urea
12	rs10849829	0	121470256	A	G	1.17884e-05	Urea
8	rs1199028	0	81771461	C	A	1.07718e-05	Urea
2	rs13015552	0	148843372	T	C	1.06353e-05	Urea
4	rs2589505	0	86917501	G	A	1.0629e-05	Urea
15	rs11632819	0	39263049	C	G	1.05164e-05	Urea
1	rs591516	0	155682613	G	C	9.80264e-06	Urea
15	rs11070163	0	39277151	A	G	9.86256e-06	Urea
11	rs117368159	0	30590654	G	A	9.86888e-06	Urea
3	rs56845794	0	25081213	T	C	9.90603e-06	Urea
6	rs2071277	0	32171683	C	T	9.93642e-06	Urea
7	rs6593017	0	50644812	A	G	9.97369e-06	Urea
17	rs11650531	0	44873995	C	T	1.00882e-05	Urea
11	rs2269434	0	47360412	C	T	9.65814e-06	Urea
13	rs6490430	0	30378701	C	T	1.01567e-05	Urea
2	rs1046668	0	152226570	G	A	1.0234e-05	Urea
16	rs2287079	0	53333569	T	G	1.02761e-05	Urea
10	rs10821944	0	63785089	G	T	1.03118e-05	Urea
15	rs8025999	0	78559999	G	A	1.03886e-05	Urea
2	rs12478327	0	20374249	C	A	1.04392e-05	Urea
14	rs747854	0	69233836	A	G	1.04546e-05	Urea
2	rs4662293	0	148515565	G	A	1.05082e-05	Urea
18	rs8095840	0	43383108	G	A	1.02144e-05	Urea
18	rs3786189	0	77201837	C	T	7.75326e-06	Urea
4	rs74787686	0	40281807	C	T	1.59252e-05	Urea
6	rs2459697	0	133931770	C	T	1.61463e-05	Urea
14	rs7156785	0	23476461	T	C	2.34932e-05	Urea
1	rs1763617	0	16330816	T	C	2.34997e-05	Urea
2	rs17338026	0	177258204	G	A	2.36072e-05	Urea
12	rs3825199	0	93976954	G	A	2.36437e-05	Urea
16	rs145602190	0	69727480	G	A	2.36786e-05	Urea
7	Affx-80232156	0	48378053	A	G	2.38054e-05	Urea
8	rs117336177	0	66701846	C	T	2.44148e-05	Urea
4	rs11096989	0	39276623	AG	A	2.44297e-05	Urea
9	rs17784348	0	16075645	G	A	2.44458e-05	Urea
1	rs1076032	0	21552149	T	C	2.45235e-05	Urea
20	rs2273061	0	10639543	A	G	2.45705e-05	Urea
4	rs76610881	0	159719955	G	A	2.45982e-05	Urea
1	rs267738	0	150940625	G	T	2.4704e-05	Urea
2	rs114044329	0	95679016	G	A	2.48277e-05	Urea
17	rs890399	0	47993097	T	C	2.49298e-05	Urea
6	rs116842528	0	84329970	A	G	2.33857e-05	Urea
17	rs41283425	0	39925713	T	C	2.32329e-05	Urea
12	rs4759272	0	57438658	G	T	2.31517e-05	Urea
4	rs419315	0	3744011	C	T	2.31171e-05	Urea
5	rs11949989	0	141928684	C	A	2.18976e-05	Urea
5	rs192219	0	40831202	T	C	2.19436e-05	Urea
2	rs12467671	0	242176587	C	T	2.20133e-05	Urea
9	rs10760500	0	130536717	G	A	2.20569e-05	Urea
7	rs78573217	0	151402192	A	C	2.21909e-05	Urea
17	rs16942615	0	4875628	G	A	2.22166e-05	Urea
18	rs17743292	0	42913592	C	T	2.24767e-05	Urea
13	rs675605	0	110873556	G	C	2.49517e-05	Urea
4	rs4697168	0	18865249	T	G	2.25076e-05	Urea
15	rs76258788	0	77841603	T	C	2.26372e-05	Urea
14	rs17679475	0	103916958	G	A	2.27278e-05	Urea
15	rs62007572	0	53770300	G	A	2.27428e-05	Urea
4	rs72673744	0	120063531	A	G	2.29066e-05	Urea
1	rs114889704	0	155534434	G	T	2.29328e-05	Urea
21	rs117651866	0	37843781	A	G	2.2966e-05	Urea
11	rs75259012	0	55290087	T	C	2.30543e-05	Urea
17	rs11656818	0	46103237	A	C	2.26069e-05	Urea
6	rs9471969	0	42906384	T	G	2.18697e-05	Urea
1	rs1292657	0	10893081	G	A	2.49656e-05	Urea
14	rs58007587	0	54302103	C	T	2.51936e-05	Urea
2	rs72844284	0	137339556	A	G	2.69739e-05	Urea
6	Affx-28749692	0	51084701	A	C	2.70601e-05	Urea
7	rs74970338	0	51818184	T	G	2.74511e-05	Urea
19	rs281405	0	49227510	T	C	2.74848e-05	Urea
14	rs2092914	0	66079115	C	T	2.76502e-05	Urea
6	rs17301984	0	128181150	T	C	2.79096e-05	Urea
1	rs12748814	0	155310443	T	C	2.80822e-05	Urea
14	rs2232698	0	94756669	A	G	2.83008e-05	Urea
4	rs283413	0	100268190	A	C	2.85252e-05	Urea
10	rs17667223	0	117613738	T	C	2.85328e-05	Urea
7	rs10280709	0	117613109	T	C	2.85329e-05	Urea
7	rs55892022	0	8576383	G	T	2.85734e-05	Urea
7	rs2242029	0	128695279	A	G	2.86009e-05	Urea
14	rs118182428	0	104366160	T	C	2.86554e-05	Urea
7	rs75132352	0	87565073	C	T	2.88199e-05	Urea
21	rs2834298	0	35283555	T	C	2.68639e-05	Urea
12	rs1880030	0	122484540	A	G	2.6855e-05	Urea
7	rs6947533	0	132483669	C	A	2.67021e-05	Urea
12	rs7316650	0	112439664	T	C	2.66843e-05	Urea
17	rs117510049	0	58129199	T	C	2.54294e-05	Urea
1	rs10799719	0	22248881	G	A	2.56471e-05	Urea
2	rs73914135	0	12902117	A	G	2.565e-05	Urea
12	rs6489968	0	115138644	G	A	2.56554e-05	Urea
4	rs13125913	0	77535836	G	A	2.58589e-05	Urea
2	rs79586747	0	10123041	A	G	2.58738e-05	Urea
3	rs76197604	0	169153510	C	T	2.59108e-05	Urea
1	rs115568561	0	2474313	G	C	2.50321e-05	Urea
2	rs77797843	0	65066282	G	A	2.59212e-05	Urea
8	rs13262625	0	127663402	T	C	2.61545e-05	Urea
13	rs12428035	0	96300872	T	C	2.62903e-05	Urea
5	rs17252060	0	53321543	G	A	2.63408e-05	Urea
11	rs4910068	0	8874075	C	T	2.63632e-05	Urea
19	rs4804416	0	7223848	G	T	2.6412e-05	Urea
5	rs10075480	0	39070619	G	T	2.64677e-05	Urea
1	rs4076760	0	22267966	T	C	2.66519e-05	Urea
16	rs17271636	0	52355768	C	T	2.60935e-05	Urea
5	rs35108106	0	72061369	G	A	1.60444e-05	Urea
9	rs1359956	0	16044097	G	A	2.18571e-05	Urea
3	rs35992377	0	56892926	T	G	2.15303e-05	Urea
15	rs11638744	0	54095755	C	T	1.7514e-05	Urea
7	rs1100237	0	77606013	T	C	1.75241e-05	Urea
11	rs4929958	0	2146053	T	C	1.75411e-05	Urea
5	rs34590880	0	19988042	T	C	1.7711e-05	Urea
15	rs28399419	0	75043669	T	C	1.77227e-05	Urea
22	rs41276305	0	40417943	A	G	1.78023e-05	Urea
6	rs34358348	0	166620207	G	A	1.78419e-05	Urea
6	rs2246012	0	131898208	C	T	1.79332e-05	Urea
12	rs10841501	0	20536297	A	G	1.79804e-05	Urea
11	rs12421316	0	56736558	C	T	1.79901e-05	Urea
7	rs74824805	0	86261743	G	A	1.80356e-05	Urea
17	rs76907962	0	58681552	A	C	1.82975e-05	Urea
6	rs9469913	0	34827085	T	A	1.83585e-05	Urea
6	rs4895690	0	146515870	G	T	1.8516e-05	Urea
16	rs579740	0	88973937	T	C	1.8561e-05	Urea
20	rs6068816	0	52781091	T	C	1.74986e-05	Urea
17	rs951814	0	36183515	A	G	1.74594e-05	Urea
2	Affx-17296481	0	114028720	T	C	1.74517e-05	Urea
17	rs12946650	0	36200112	C	T	1.73589e-05	Urea
13	rs9543248	0	73751557	A	C	1.62532e-05	Urea
19	rs3848542	0	49061724	A	G	1.62639e-05	Urea
1	rs34728687	0	31902279	A	G	1.6322e-05	Urea
4	rs55761420	0	141808674	T	C	1.63453e-05	Urea
16	rs11866403	0	70666410	A	G	1.653e-05	Urea
12	rs10774580	0	121476423	A	G	1.65476e-05	Urea
11	rs141649641	0	59480759	T	C	1.66029e-05	Urea
16	rs3760056	0	65040328	T	G	1.86059e-05	Urea
1	rs2815218	0	217505904	T	G	1.66943e-05	Urea
6	rs72891726	0	50871163	G	A	1.67489e-05	Urea
1	rs660899	0	44117006	T	G	1.68742e-05	Urea
15	rs5742914	0	74286929	T	C	1.69148e-05	Urea
7	rs1860743	0	151419941	T	C	1.69611e-05	Urea
3	rs2437685	0	11593013	T	C	1.69849e-05	Urea
1	rs3795504	0	180905448	T	G	1.72172e-05	Urea
2	rs2592394	0	176991779	A	G	1.72523e-05	Urea
19	rs11260077	0	7488721	T	C	1.67316e-05	Urea
20	rs6089982	0	62401143	T	C	2.17856e-05	Urea
5	rs10473238	0	41196230	T	C	1.86711e-05	Urea
20	rs34670199	0	52763184	C	T	1.88735e-05	Urea
2	rs6748172	0	177169918	A	G	2.05559e-05	Urea
12	rs2453486	0	49177113	G	T	2.06086e-05	Urea
7	rs11760502	0	151526091	T	C	2.09137e-05	Urea
18	rs142459777	0	43252904	A	G	2.10038e-05	Urea
7	rs10488631	0	128594183	C	T	2.1045e-05	Urea
18	rs9989553	0	77230355	C	G	2.10474e-05	Urea
1	rs7554283	0	98500045	C	G	2.10481e-05	Urea
7	rs590197	0	17499844	T	C	2.1111e-05	Urea
3	rs73184657	0	187443722	A	C	2.11217e-05	Urea
18	rs73423853	0	42788592	T	C	2.12229e-05	Urea
2	rs35023952	0	122038940	A	G	2.12764e-05	Urea
1	rs2335407	0	154843347	T	C	2.12843e-05	Urea
1	rs56272884	0	39934499	C	G	2.13121e-05	Urea
4	rs11729299	0	114856175	T	C	2.13169e-05	Urea
22	rs5747933	0	18910355	T	G	2.14859e-05	Urea
1	rs55671617	0	51828324	C	A	2.04399e-05	Urea
11	rs118062233	0	68160264	C	T	2.03769e-05	Urea
2	rs11678613	0	85648552	A	G	2.02477e-05	Urea
3	rs754694	0	136752551	G	T	2.0232e-05	Urea
5	rs11741104	0	34718423	A	G	1.88745e-05	Urea
16	rs7196917	0	69896527	G	A	1.89032e-05	Urea
4	rs13140313	0	1046332	C	A	1.91675e-05	Urea
15	rs117873431	0	76810519	A	G	1.92879e-05	Urea
19	rs112501568	0	7268796	G	T	1.93639e-05	Urea
16	rs376402	0	89674320	G	T	1.94638e-05	Urea
11	rs117693013	0	2198479	A	G	1.95621e-05	Urea
20	rs73069044	0	2232417	C	T	1.87076e-05	Urea
11	rs118130872	0	45893049	G	A	1.95794e-05	Urea
1	rs11120093	0	207211326	T	C	1.98303e-05	Urea
10	rs2278308	0	63778606	G	T	1.99527e-05	Urea
3	rs2121720	0	160579864	T	C	2.00076e-05	Urea
18	rs3745009	0	43262359	A	G	2.00179e-05	Urea
4	rs228614	0	103578637	A	G	2.00864e-05	Urea
2	rs3791338	0	113945695	A	C	2.01534e-05	Urea
3	rs28464172	0	187796234	C	T	2.02026e-05	Urea
2	rs56192838	0	113931430	C	T	1.96561e-05	Urea
3	rs16847759	0	168869747	G	A	7.74818e-06	Urea
1	rs75172050	0	150969592	T	C	7.74444e-06	Urea
12	rs4559	0	57489648	C	T	7.72009e-06	Urea
1	rs41271951	0	150737220	G	A	1.98635e-06	Urea
6	rs9271489	0	32589051	A	C	1.98829e-06	Urea
7	rs79076830	0	86897142	C	T	1.99215e-06	Urea
6	rs9268853	0	32429643	C	T	2.00218e-06	Urea
11	rs77082299	0	48078797	A	G	2.04275e-06	Urea
11	rs2847472	0	86039123	T	C	2.07654e-06	Urea
3	rs9838513	0	136794971	C	T	2.08984e-06	Urea
5	rs10062979	0	39429049	T	C	2.09005e-06	Urea
3	rs6772642	0	136760945	T	C	2.09696e-06	Urea
16	rs12931169	0	69665871	A	G	2.12887e-06	Urea
10	rs1339903	0	86883087	C	T	2.14673e-06	Urea
11	rs61882715	0	46531798	G	A	2.16917e-06	Urea
7	rs17381884	0	77239735	C	T	2.23042e-06	Urea
11	rs16938437	0	46052575	T	C	2.24082e-06	Urea
17	rs9914693	0	39923960	T	C	2.24247e-06	Urea
10	rs61870603	0	86892900	T	C	1.97542e-06	Urea
5	rs1553578	0	40669184	A	G	1.97069e-06	Urea
8	rs2979481	0	30262786	C	T	1.96542e-06	Urea
3	rs115359883	0	64787475	A	G	1.95828e-06	Urea
6	rs12524865	0	134196674	A	C	1.63787e-06	Urea
1	rs56230215	0	54786456	G	T	1.65682e-06	Urea
2	rs77927634	0	277314	A	G	1.66401e-06	Urea
6	rs17342717	0	25821770	T	C	1.6828e-06	Urea
2	rs35050898	0	137077233	T	C	1.70068e-06	Urea
6	rs9272116	0	32600404	C	T	1.79941e-06	Urea
3	rs4521287	0	160812752	T	C	1.80474e-06	Urea
12	rs6581124	0	57545756	A	G	2.24577e-06	Urea
1	rs2755258	0	67516893	C	T	1.81751e-06	Urea
17	rs34914463	0	7366619	C	T	1.82365e-06	Urea
3	rs9878605	0	69060854	T	C	1.83194e-06	Urea
5	rs17876047	0	176831589	A	G	1.837e-06	Urea
6	rs73405471	0	32603374	T	C	1.87667e-06	Urea
9	rs571717	0	112801574	T	C	1.89424e-06	Urea
15	rs117681858	0	76840291	C	G	1.91524e-06	Urea
19	rs705496	0	38427097	A	C	1.95573e-06	Urea
2	rs45626234	0	121945068	T	C	1.81821e-06	Urea
4	rs306050	0	23669223	A	C	1.60794e-06	Urea
6	rs1319087	0	133897107	C	T	2.25051e-06	Urea
3	rs11128217	0	66811847	C	A	2.2675e-06	Urea
14	rs1107070	0	103970508	T	G	2.82943e-06	Urea
1	rs12133012	0	89302955	T	C	2.82953e-06	Urea
5	rs17322173	0	67743590	C	T	2.85176e-06	Urea
11	rs11263641	0	69207590	C	T	2.85366e-06	Urea
5	rs1867540	0	41279237	C	T	2.89398e-06	Urea
6	rs1436310	0	25969958	C	G	2.89702e-06	Urea
7	rs2109782	0	151454524	A	C	2.91577e-06	Urea
2	rs11556887	0	231077676	A	G	2.91853e-06	Urea
2	rs10170011	0	70187	A	G	2.92961e-06	Urea
2	rs1398950	0	20353356	T	C	3.00837e-06	Urea
6	rs1408272	0	25842951	G	T	3.04018e-06	Urea
9	rs11142926	0	71176227	T	G	3.0416e-06	Urea
17	rs28404130	0	80342514	A	G	3.04558e-06	Urea
20	rs2297432	0	62290663	C	T	3.07753e-06	Urea
1	rs12068365	0	151015868	A	G	3.088e-06	Urea
11	rs610037	0	65546857	A	C	2.81942e-06	Urea
21	rs13049682	0	35273311	T	C	2.77642e-06	Urea
21	rs218642	0	37802629	T	C	2.74118e-06	Urea
6	rs9503063	0	1996658	T	C	2.73807e-06	Urea
3	rs931502	0	4599455	C	G	2.27188e-06	Urea
15	rs877863	0	61194806	C	T	2.27934e-06	Urea
3	rs59405823	0	69106304	T	C	2.28543e-06	Urea
19	rs1533736	0	37654976	G	A	2.31035e-06	Urea
12	rs35958131	0	15351588	A	G	2.32765e-06	Urea
12	rs73120065	0	57657753	C	T	2.3958e-06	Urea
12	rs11067272	0	115176820	A	G	2.40286e-06	Urea
19	rs8110645	0	7504404	T	C	2.25462e-06	Urea
18	rs304930	0	77150977	C	T	2.41627e-06	Urea
1	rs61779064	0	21351885	T	C	2.49083e-06	Urea
17	rs7503195	0	37722515	A	G	2.53836e-06	Urea
12	rs35788371	0	628076	C	T	2.54731e-06	Urea
16	rs72768728	0	2547034	G	C	2.55407e-06	Urea
12	rs2909001	0	12208578	T	C	2.57865e-06	Urea
7	rs12702537	0	1321193	G	A	2.59299e-06	Urea
3	rs701141	0	154061053	G	A	2.64293e-06	Urea
6	rs11753165	0	166509945	T	G	2.48181e-06	Urea
3	rs62280060	0	187544578	A	G	3.08847e-06	Urea
5	rs11952819	0	71780033	T	C	1.60534e-06	Urea
11	rs56063427	0	46169148	A	G	1.59662e-06	Urea
12	rs3747562	0	42854205	G	A	9.31182e-07	Urea
6	rs6933958	0	43823689	C	T	9.37964e-07	Urea
20	rs76602912	0	57459868	C	T	9.39899e-07	Urea
15	rs1446340	0	80693977	G	A	9.64309e-07	Urea
11	rs7930443	0	46197404	T	C	9.79894e-07	Urea
5	rs58785350	0	158437258	G	A	9.83403e-07	Urea
18	rs4636987	0	45643649	A	G	1.02139e-06	Urea
9	rs62565806	0	86628459	C	T	1.03182e-06	Urea
1	rs4282786	0	214176869	A	G	1.03633e-06	Urea
7	rs62435140	0	1266163	C	T	1.09224e-06	Urea
5	rs10036050	0	72493896	A	C	1.12331e-06	Urea
6	rs1340694	0	24178999	G	A	1.12411e-06	Urea
19	rs157581	0	45395714	C	T	1.13157e-06	Urea
3	rs137854617	0	38622493	T	C	1.13605e-06	Urea
6	rs12215195	0	51016633	C	T	1.14844e-06	Urea
2	rs6547816	0	28169597	T	C	9.27893e-07	Urea
10	rs76278280	0	81758735	G	A	9.16562e-07	Urea
3	rs2140450	0	135769746	T	C	9.10018e-07	Urea
6	rs9472138	0	43811762	T	C	9.00634e-07	Urea
2	rs2713242	0	122049381	A	G	7.38419e-07	Urea
11	rs111486063	0	30765377	C	T	7.39719e-07	Urea
1	rs4233335	0	89408073	C	A	7.40316e-07	Urea
11	rs11602582	0	31285284	A	G	7.52373e-07	Urea
5	rs17574650	0	42436916	C	A	7.60346e-07	Urea
16	rs12325419	0	70368909	A	G	7.69484e-07	Urea
11	rs624136	0	30781773	G	A	7.80555e-07	Urea
6	rs2328903	0	25935765	C	T	1.14874e-06	Urea
12	rs75046281	0	47423698	T	C	8.08092e-07	Urea
2	rs115258802	0	95766599	T	C	8.35852e-07	Urea
6	rs1254729	0	2562901	T	C	8.49131e-07	Urea
14	rs2403059	0	102997241	G	A	8.5546e-07	Urea
7	rs11974550	0	106612816	A	G	8.57306e-07	Urea
17	rs35913775	0	36059034	AG	A	8.66049e-07	Urea
6	rs12190287	0	134214525	G	C	8.7623e-07	Urea
11	rs61871243	0	2998622	A	G	8.94298e-07	Urea
6	rs113529884	0	32553828	A	G	8.20339e-07	Urea
2	rs76870318	0	27933601	A	G	1.60525e-06	Urea
6	rs1739862	0	108035462	G	T	1.16413e-06	Urea
3	rs6801655	0	137272886	G	A	1.18102e-06	Urea
6	rs2144692	0	52602843	G	A	1.41426e-06	Urea
2	rs2303920	0	10126330	A	G	1.43499e-06	Urea
2	rs10184345	0	211670070	G	A	1.46034e-06	Urea
3	rs9871228	0	187795325	T	G	1.46279e-06	Urea
8	rs17734598	0	24052743	G	A	1.47275e-06	Urea
3	rs116245010	0	136356311	T	C	1.47637e-06	Urea
6	rs993964	0	50988512	A	C	1.48819e-06	Urea
5	rs12658027	0	34438564	C	T	1.49922e-06	Urea
5	rs62369919	0	45140201	A	G	1.51973e-06	Urea
1	rs35594408	0	205405612	A	G	1.55402e-06	Urea
1	rs6656890	0	67458463	A	G	1.55839e-06	Urea
15	rs8023776	0	90897952	T	C	1.55876e-06	Urea
6	rs9348697	0	25890834	T	C	1.55977e-06	Urea
20	rs73166506	0	55274648	T	C	1.56178e-06	Urea
4	rs300894	0	144255998	T	C	1.57475e-06	Urea
6	rs1040519	0	9542566	A	G	1.41401e-06	Urea
19	rs148717503	0	49167860	G	T	1.40715e-06	Urea
18	rs72906365	0	43181592	C	T	1.3913e-06	Urea
16	rs72799376	0	69554065	G	T	1.38523e-06	Urea
3	rs188201286	0	187731624	A	G	1.18328e-06	Urea
12	rs12318839	0	78776597	T	C	1.19993e-06	Urea
20	rs2616278	0	52744525	C	T	1.20075e-06	Urea
11	rs117003111	0	30686431	T	C	1.20838e-06	Urea
6	rs117241143	0	133980619	T	C	1.20881e-06	Urea
3	rs7642879	0	69044129	T	C	1.2452e-06	Urea
1	rs66512678	0	35262776	G	A	1.25394e-06	Urea
12	rs167769	0	57503775	T	C	1.16522e-06	Urea
2	rs11684231	0	85627311	T	C	1.28162e-06	Urea
18	rs9960464	0	43246156	A	G	1.2943e-06	Urea
20	rs2762943	0	52790786	T	G	1.31224e-06	Urea
5	rs114044791	0	71545234	T	C	1.34661e-06	Urea
15	rs34675881	0	80712194	A	G	1.34739e-06	Urea
5	rs2329435	0	40998851	A	G	1.35192e-06	Urea
1	rs12724641	0	98637193	C	T	1.36393e-06	Urea
5	rs34666506	0	71761008	T	C	1.36639e-06	Urea
10	rs1049550	0	81926702	A	G	1.29151e-06	Urea
7	rs4728152	0	128738544	T	C	3.10487e-06	Urea
5	rs6883572	0	41092809	C	T	3.10874e-06	Urea
6	rs1061807	0	32136838	A	G	3.17845e-06	Urea
11	rs75356449	0	68342402	T	C	5.96206e-06	Urea
6	rs45573936	0	44198362	C	T	5.97588e-06	Urea
16	rs11641525	0	89691310	A	G	6.00276e-06	Urea
6	rs705798	0	166381161	T	C	6.01133e-06	Urea
21	rs2249115	0	37849239	C	A	6.12554e-06	Urea
9	rs10869365	0	71439349	T	C	6.15974e-06	Urea
20	rs66581209	0	62410070	G	T	6.17144e-06	Urea
12	rs111393283	0	57672530	T	C	6.23157e-06	Urea
5	rs1824487	0	92629522	T	C	6.23259e-06	Urea
11	rs4281461	0	46140935	G	T	6.32113e-06	Urea
18	rs4799055	0	77182003	T	G	6.36737e-06	Urea
5	rs10036010	0	52876423	G	A	6.36898e-06	Urea
19	rs34439264	0	49103243	T	C	6.44565e-06	Urea
4	rs7677054	0	77594463	C	A	6.50166e-06	Urea
3	rs62243565	0	12472019	T	C	6.56102e-06	Urea
2	rs2953083	0	122036871	A	C	5.89133e-06	Urea
5	rs478794	0	3879123	G	T	5.87732e-06	Urea
1	rs12750333	0	234831203	G	T	5.80041e-06	Urea
10	rs1538816	0	82024062	T	C	5.77666e-06	Urea
15	rs71403594	0	76441682	G	A	5.20483e-06	Urea
17	rs7223401	0	59306037	G	A	5.23242e-06	Urea
1	rs2451605	0	238182519	A	G	5.24113e-06	Urea
8	rs7016600	0	85776580	T	C	5.30611e-06	Urea
4	rs2615542	0	104066461	G	A	5.35234e-06	Urea
1	rs580251	0	90221441	T	C	5.37182e-06	Urea
3	rs12485409	0	136904074	G	T	5.37828e-06	Urea
3	rs1483848	0	25316283	A	G	6.60752e-06	Urea
15	rs8023580	0	96708291	C	T	5.38371e-06	Urea
13	rs1197891	0	96295631	A	T	5.39675e-06	Urea
4	rs67660658	0	77472177	A	G	5.47245e-06	Urea
1	rs1757915	0	56615809	A	G	5.51722e-06	Urea
11	rs117879600	0	30767205	C	A	5.56184e-06	Urea
3	rs6786306	0	193792779	C	T	5.63565e-06	Urea
16	rs55957497	0	20437516	G	A	5.77156e-06	Urea
13	rs113594510	0	96130107	C	T	5.77342e-06	Urea
12	rs74397112	0	133094111	T	C	5.3841e-06	Urea
22	rs9611606	0	41931074	G	A	5.1578e-06	Urea
18	rs10502868	0	43153949	C	T	6.61486e-06	Urea
3	rs13077732	0	72148690	T	C	6.6593e-06	Urea
1	rs2377719	0	31673046	C	A	7.223e-06	Urea
13	rs190352670	0	77748757	C	T	7.2344e-06	Urea
11	rs1151490	0	65390485	A	C	7.25701e-06	Urea
6	rs11549504	0	135286230	C	T	7.27734e-06	Urea
3	rs13078881	0	15686693	C	G	7.30775e-06	Urea
1	rs17391905	0	51546140	G	T	7.32949e-06	Urea
7	rs55982832	0	55050103	A	G	7.34933e-06	Urea
2	rs13021979	0	121325454	G	A	7.37839e-06	Urea
10	rs731141	0	95898681	G	A	7.39233e-06	Urea
12	rs10846149	0	15292753	T	G	7.49656e-06	Urea
3	rs7628389	0	160733506	C	T	7.53157e-06	Urea
3	rs684773	0	135956305	A	C	7.53421e-06	Urea
1	rs17449243	0	21174429	C	T	7.56663e-06	Urea
11	rs74757308	0	47327571	C	A	7.56789e-06	Urea
3	rs896015	0	153832616	G	T	7.69034e-06	Urea
8	rs62505308	0	30484054	C	T	7.20528e-06	Urea
1	rs17492329	0	202461103	C	T	7.20342e-06	Urea
17	rs35732828	0	44833217	A	C	7.14581e-06	Urea
14	rs77275237	0	104189293	A	G	7.12792e-06	Urea
7	rs77662041	0	151579376	A	G	6.72916e-06	Urea
12	rs11171579	0	55975016	T	C	6.75568e-06	Urea
12	rs117097886	0	56884104	G	A	6.84702e-06	Urea
7	rs2253569	0	26404071	G	A	6.87822e-06	Urea
6	rs9482094	0	98364895	A	G	6.88533e-06	Urea
14	rs79559479	0	54625332	T	C	6.91126e-06	Urea
17	rs3110640	0	36048823	G	A	6.91254e-06	Urea
17	rs11079831	0	46715405	G	A	6.65285e-06	Urea
10	rs1801240	0	16918997	C	T	6.93425e-06	Urea
15	rs11857410	0	74488424	A	G	6.99648e-06	Urea
3	rs13073025	0	153735892	C	T	7.02141e-06	Urea
5	rs114938988	0	216037	A	G	7.02712e-06	Urea
8	rs62502212	0	23731875	T	C	7.03984e-06	Urea
6	rs16822618	0	32410087	C	T	7.06068e-06	Urea
6	rs9401305	0	98331937	C	A	7.10458e-06	Urea
7	rs75948520	0	151590273	T	C	7.11124e-06	Urea
2	rs4564804	0	95628045	A	G	6.99314e-06	Urea
6	rs41291798	0	32431558	A	C	5.09957e-06	Urea
12	rs11181289	0	42402342	T	C	5.05969e-06	Urea
5	rs4285204	0	92528272	T	C	5.03515e-06	Urea
13	rs573909	0	96799656	G	A	3.68364e-06	Urea
7	rs3807307	0	128579202	C	T	3.69947e-06	Urea
11	rs3729986	0	47371598	T	C	3.72164e-06	Urea
10	rs1863889	0	81389600	A	C	3.73982e-06	Urea
16	rs118161478	0	67559336	A	G	3.75092e-06	Urea
19	rs4802240	0	45352804	T	C	3.75428e-06	Urea
1	rs679200	0	54732940	A	G	3.75652e-06	Urea
7	rs10258842	0	151386953	T	C	3.7615e-06	Urea
11	rs7948458	0	2172830	A	C	3.7738e-06	Urea
7	rs3934595	0	151466242	G	A	3.7949e-06	Urea
3	rs116779326	0	66825487	G	A	3.80785e-06	Urea
15	rs7164783	0	40508324	A	C	3.82535e-06	Urea
12	rs4759275	0	57525756	A	G	3.82893e-06	Urea
3	rs709210	0	50357869	A	C	3.84174e-06	Urea
3	rs78051028	0	50061853	T	G	3.84571e-06	Urea
17	rs7223467	0	81051887	T	G	3.66418e-06	Urea
17	rs11544290	0	7162533	T	C	3.63333e-06	Urea
8	rs4349946	0	30210274	T	C	3.58675e-06	Urea
1	rs74414495	0	154803854	T	G	3.57007e-06	Urea
5	rs75294779	0	40860521	T	C	3.18435e-06	Urea
15	rs62027653	0	76355712	G	A	3.19053e-06	Urea
15	rs2045707	0	54070196	C	T	3.19281e-06	Urea
6	rs7744005	0	90114141	T	G	3.26436e-06	Urea
11	rs16920915	0	30570487	C	T	3.2781e-06	Urea
15	rs117482743	0	77592548	T	G	3.34955e-06	Urea
5	rs1423405	0	41097510	A	G	3.37288e-06	Urea
16	Affx-52330708	0	81062170	TC	T	3.87146e-06	Urea
4	rs4861137	0	40442916	C	T	3.40084e-06	Urea
4	rs4859692	0	77457696	C	T	3.45095e-06	Urea
2	rs17717875	0	137517616	G	A	3.46396e-06	Urea
11	rs79825925	0	51314744	C	T	3.47356e-06	Urea
7	rs17472644	0	27256983	A	G	3.50256e-06	Urea
7	rs73037249	0	1248935	A	C	3.53013e-06	Urea
1	rs2642420	0	220977650	A	C	3.54123e-06	Urea
6	rs9268499	0	32375695	A	G	3.55892e-06	Urea
2	rs12478605	0	96377078	T	C	3.44004e-06	Urea
19	rs1871045	0	45326768	T	C	3.9008e-06	Urea
2	rs113994558	0	96026199	A	G	3.93109e-06	Urea
1	rs4951338	0	204230052	A	G	3.9484e-06	Urea
3	rs78909740	0	51101185	C	T	4.63168e-06	Urea
3	rs79096151	0	187841169	C	T	4.68294e-06	Urea
1	rs9628662	0	155206341	G	T	4.68406e-06	Urea
2	rs10929830	0	12917172	A	G	4.70292e-06	Urea
21	rs9978794	0	35360291	A	G	4.73734e-06	Urea
18	rs7238033	0	43316966	T	C	4.74664e-06	Urea
3	rs1145101	0	136069286	T	C	4.80497e-06	Urea
7	rs2252586	0	54978924	T	C	4.60831e-06	Urea
7	rs35562243	0	117520446	A	G	4.8636e-06	Urea
12	rs74681473	0	46664833	T	G	4.87634e-06	Urea
16	rs76038087	0	69776680	T	C	4.87682e-06	Urea
16	rs11642517	0	51718336	T	C	4.9001e-06	Urea
17	rs16948048	0	47440466	G	A	4.92357e-06	Urea
3	rs6441977	0	46450072	A	G	4.93073e-06	Urea
3	rs71630059	0	136581611	A	G	4.97991e-06	Urea
11	rs601100	0	65679835	A	G	4.99299e-06	Urea
10	rs12220642	0	82218964	T	C	4.87565e-06	Urea
1	rs3010084	0	202244522	C	T	7.20765e-07	Urea
20	rs11905831	0	62903550	G	A	4.53464e-06	Urea
1	rs116052684	0	10711910	C	T	4.51438e-06	Urea
6	rs1445288	0	166517538	C	A	3.96765e-06	Urea
16	rs11646091	0	70825649	C	T	4.01172e-06	Urea
7	rs73670554	0	1295545	T	C	4.01381e-06	Urea
3	rs66988653	0	136923815	A	G	4.05988e-06	Urea
11	rs73455234	0	48648938	A	G	4.08773e-06	Urea
2	rs10196248	0	242413908	C	A	4.0923e-06	Urea
10	rs10509508	0	86852648	A	C	4.16102e-06	Urea
13	rs7328468	0	96135266	A	G	4.52106e-06	Urea
18	rs11877062	0	43307246	T	C	4.1684e-06	Urea
4	rs13107325	0	103188709	T	C	4.28591e-06	Urea
11	rs498872	0	118477367	A	G	4.29364e-06	Urea
21	rs7275695	0	16568524	T	C	4.32028e-06	Urea
6	rs12207966	0	166567571	A	G	4.3818e-06	Urea
7	rs28357162	0	27249379	A	G	4.42864e-06	Urea
2	rs2885454	0	177272468	C	T	4.47489e-06	Urea
6	rs9397196	0	155012182	T	C	4.49601e-06	Urea
4	rs34592089	0	102926923	A	G	4.2168e-06	Urea
2	rs1399956	0	172510689	A	G	0.00638877	Urea
16	rs1131660	0	89838086	A	C	0.000327229	Urea
1	rs1553348	0	217263682	A	G	0.00032741	Urea
12	rs2230776	0	121701681	A	G	0.00121628	Urea
2	rs16987379	0	20306909	G	A	0.00121656	Urea
13	rs117705635	0	44509365	A	G	0.00121716	Urea
7	rs76692262	0	55089831	G	A	0.0012173	Urea
2	rs73029902	0	166491126	A	G	0.00121767	Urea
11	rs7128327	0	119631281	G	A	0.0012182	Urea
4	rs17497691	0	16386742	A	G	0.00121838	Urea
14	rs2403171	0	103834316	A	G	0.00121879	Urea
11	rs12286065	0	7953788	A	G	0.00121886	Urea
6	rs74774781	0	127290497	C	T	0.00122002	Urea
4	rs116489027	0	143593544	T	G	0.00122045	Urea
6	rs1680866	0	2536138	C	T	0.00122063	Urea
12	rs17732137	0	9529613	T	G	0.00122162	Urea
2	rs72964902	0	208784603	A	G	0.00122255	Urea
17	rs118148373	0	46928952	A	G	0.00122294	Urea
2	rs6746204	0	175117192	A	G	0.00121621	Urea
6	rs4245511	0	121884560	G	T	0.00121555	Urea
15	rs3843702	0	80639403	A	G	0.00121482	Urea
15	rs117088846	0	26624424	G	A	0.00121448	Urea
1	rs658918	0	89077990	G	A	0.0012047	Urea
3	rs11574443	0	46449581	G	A	0.0012048	Urea
2	rs61752209	0	219341618	G	C	0.0012055	Urea
11	rs76516661	0	47543321	C	A	0.00120618	Urea
5	rs77234766	0	155807194	T	G	0.00120669	Urea
1	rs11577262	0	30918166	C	T	0.00120696	Urea
10	rs117700042	0	22792804	T	C	0.00120793	Urea
1	rs7526132	0	205554085	C	G	0.00122362	Urea
11	rs78608491	0	49782913	T	C	0.00120804	Urea
1	rs519989	0	90223400	A	C	0.00120899	Urea
19	rs17703610	0	32471523	C	A	0.00121026	Urea
5	rs10074446	0	72524578	C	T	0.0012104	Urea
3	rs11130068	0	4608360	G	A	0.00121068	Urea
7	rs1639734	0	9870851	A	G	0.00121334	Urea
8	rs62507651	0	66712028	A	G	0.00121335	Urea
10	rs77375652	0	49954594	A	C	0.00121338	Urea
5	rs68030612	0	27229738	C	A	0.00120863	Urea
15	rs12916185	0	72701025	C	A	0.00120379	Urea
1	rs11204593	0	248306808	A	C	0.00122378	Urea
3	rs9311928	0	64994629	A	C	0.00122623	Urea
6	rs16876120	0	47599978	C	T	0.00123852	Urea
15	rs12906259	0	88651429	G	A	0.00123885	Urea
11	rs73000191	0	100501823	G	A	0.00123912	Urea
14	rs4901416	0	53848936	A	C	0.00123921	Urea
21	rs17176538	0	43064230	C	G	0.0012405	Urea
11	rs7101761	0	49598178	G	A	0.00124066	Urea
6	rs1744645	0	43679423	A	G	0.00124124	Urea
12	rs73094504	0	33134883	C	T	0.00124205	Urea
1	rs951240	0	154793763	G	A	0.00124502	Urea
21	rs233260	0	45983328	C	T	0.00124561	Urea
22	rs16984654	0	27832985	G	C	0.00124567	Urea
2	rs72937536	0	178410261	T	C	0.00124573	Urea
10	rs17286222	0	63648804	G	A	0.00124601	Urea
8	rs1014915	0	85716274	T	C	0.00124759	Urea
8	rs2264306	0	11388449	A	G	0.00124767	Urea
6	rs17604875	0	7671369	C	G	0.00123627	Urea
2	rs62182126	0	219279230	A	G	0.00123551	Urea
7	rs79601140	0	44319537	T	C	0.00123426	Urea
5	rs1709548	0	645299	G	A	0.00123407	Urea
12	Affx-52326773	0	121432114	C	CG	0.00122633	Urea
21	rs2836917	0	40509990	C	A	0.00122645	Urea
4	rs1075989	0	87829251	G	A	0.00122661	Urea
5	rs13165006	0	53077259	C	T	0.00122719	Urea
12	rs1078109	0	57986366	A	G	0.00122738	Urea
1	rs61811975	0	162654665	A	G	0.00122786	Urea
17	rs2285741	0	36045807	C	T	0.00122915	Urea
7	rs929385	0	28939870	G	A	0.00122583	Urea
11	rs11228763	0	56511160	G	A	0.00122916	Urea
1	rs79513431	0	52036938	A	G	0.00122918	Urea
6	rs4870486	0	157091804	C	T	0.00123053	Urea
11	rs17309046	0	68919430	C	T	0.00123231	Urea
9	rs12376686	0	16054406	G	T	0.00123252	Urea
19	rs17304625	0	35887776	G	T	0.00123257	Urea
15	rs2654984	0	99571554	T	G	0.00123292	Urea
6	rs1465954	0	90475013	G	A	0.00123359	Urea
21	rs76950342	0	19559068	A	G	0.00122916	Urea
17	rs12944783	0	74375743	G	C	0.00124774	Urea
17	rs76027845	0	75814703	A	G	0.00120376	Urea
3	rs1077216	0	46892161	T	C	0.0011999	Urea
20	rs138798757	0	3804572	T	G	0.00116674	Urea
17	rs117329882	0	65708454	G	A	0.00116677	Urea
7	rs56167726	0	128560902	T	C	0.0011669	Urea
15	rs10152898	0	74255121	T	G	0.00116721	Urea
11	rs976947	0	115463786	G	A	0.00116723	Urea
5	rs6884717	0	92511839	T	C	0.0011686	Urea
9	rs11144371	0	71546543	G	T	0.00116918	Urea
2	rs331130	0	150861921	C	T	0.0011698	Urea
6	rs607935	0	56290409	A	C	0.00116985	Urea
3	rs111782779	0	188044675	G	A	0.00117007	Urea
13	rs34267765	0	111223527	G	A	0.0011708	Urea
15	rs58824017	0	63178798	C	T	0.00117211	Urea
1	rs284315	0	10734800	G	A	0.00117325	Urea
2	rs2591175	0	155694048	G	A	0.00117418	Urea
14	rs7157361	0	37623501	T	C	0.00117587	Urea
12	rs73121618	0	57875857	A	C	0.00116645	Urea
11	rs10838612	0	46701728	T	G	0.00116624	Urea
4	rs17786532	0	58541421	T	G	0.00116344	Urea
18	rs7240752	0	24259338	G	T	0.00116311	Urea
13	rs1961495	0	110881373	T	C	0.00114741	Urea
1	rs11802358	0	227085155	A	G	0.00114967	Urea
3	rs6799981	0	150157729	G	A	0.00114988	Urea
11	rs78287937	0	64773101	G	T	0.00115052	Urea
11	rs117873455	0	66102557	T	C	0.00115173	Urea
6	rs41267675	0	56600121	A	G	0.00115179	Urea
13	rs7338640	0	80714487	A	G	0.00115413	Urea
8	rs218871	0	23655756	C	T	0.0011763	Urea
5	rs62362296	0	65936963	A	C	0.00115543	Urea
22	rs12159089	0	50825615	A	G	0.00115691	Urea
1	rs3026802	0	21671184	G	A	0.00115846	Urea
4	rs4859418	0	76999841	A	G	0.00115877	Urea
3	rs34569561	0	52287293	C	T	0.00116001	Urea
19	rs147378765	0	41702499	A	G	0.00116085	Urea
14	rs12147189	0	94308934	A	G	0.00116163	Urea
8	rs16902454	0	128906881	G	A	0.00116206	Urea
6	rs1674873	0	43388216	A	G	0.00115626	Urea
3	rs34673573	0	133138766	T	C	0.00120308	Urea
12	rs117572361	0	47206180	G	A	0.00117691	Urea
4	rs77531640	0	149535231	A	G	0.00118116	Urea
18	rs62092069	0	40735531	A	G	0.0011927	Urea
10	rs7893397	0	63658086	G	A	0.00119339	Urea
7	rs11770776	0	71968541	C	G	0.00119406	Urea
18	rs2289322	0	1884329	T	G	0.00119505	Urea
2	rs7607894	0	142182111	C	G	0.00119533	Urea
2	rs116749881	0	198664027	T	C	0.00119576	Urea
15	rs12443360	0	91909875	T	C	0.0011966	Urea
4	rs35508161	0	74328348	T	C	0.00119663	Urea
6	rs9467075	0	24205236	A	G	0.00119692	Urea
4	rs6856248	0	101102766	T	C	0.00119769	Urea
20	rs13043510	0	62234688	A	G	0.00119773	Urea
19	rs10401904	0	53120559	T	C	0.00119775	Urea
8	rs72725686	0	139537588	T	G	0.00119945	Urea
6	rs2555469	0	32179494	G	C	0.0011996	Urea
20	rs910100	0	37800263	G	A	0.00119988	Urea
4	rs1517949	0	137899522	G	A	0.00119095	Urea
7	rs712735	0	129171989	C	T	0.00119088	Urea
12	rs2230378	0	26809412	G	T	0.0011906	Urea
7	rs6966290	0	106558171	C	T	0.00119041	Urea
12	rs56193056	0	77974178	A	G	0.00118135	Urea
2	rs72949917	0	214003165	A	G	0.0011825	Urea
1	Affx-80268871	0	172437691	C	CCT	0.00118311	Urea
7	rs1015793	0	55114316	G	A	0.00118334	Urea
17	rs76162894	0	40085165	A	C	0.00118359	Urea
10	rs17219322	0	85220421	C	T	0.00118422	Urea
1	rs115003742	0	44365273	T	C	0.00118472	Urea
8	rs35043422	0	23274627	A	G	0.00118096	Urea
4	rs55749824	0	42390871	C	A	0.00118592	Urea
6	rs116524337	0	42830134	C	T	0.00118632	Urea
3	rs76935863	0	120265629	G	C	0.00118698	Urea
7	rs11760619	0	106378634	T	C	0.00118726	Urea
9	rs3750450	0	111945049	T	G	0.00118817	Urea
13	rs160816	0	93751957	A	G	0.00118925	Urea
4	rs4530694	0	53854666	T	G	0.00118954	Urea
4	rs959641	0	146411191	A	C	0.00119038	Urea
5	rs200831400	0	157236596	G	GCT	0.00118614	Urea
15	rs12719740	0	99072905	A	G	0.00114689	Urea
4	rs35426579	0	39978005	G	A	0.00124803	Urea
20	rs6072915	0	41595968	G	A	0.00124896	Urea
8	rs1548353	0	17166765	A	G	0.00131601	Urea
16	rs35770398	0	81967340	C	G	0.00131652	Urea
9	rs13286706	0	3757758	G	A	0.0013175	Urea
1	rs12126865	0	226246473	C	A	0.00131819	Urea
7	rs4729746	0	101257574	T	C	0.00132077	Urea
4	rs115497675	0	128617798	A	G	0.00132277	Urea
6	rs204894	0	32093922	A	G	0.00132467	Urea
8	rs10089226	0	102398847	G	A	0.00132519	Urea
10	rs3781167	0	78845149	A	G	0.00132604	Urea
2	rs2287637	0	15783051	A	G	0.00132643	Urea
1	rs114333431	0	91917810	T	C	0.00132863	Urea
16	rs9889162	0	56555788	A	T	0.00132865	Urea
15	rs76665052	0	44968772	C	A	0.00132901	Urea
8	rs7817747	0	86151879	A	G	0.0013293	Urea
13	rs9513070	0	28879839	G	A	0.00132937	Urea
5	rs35411835	0	23919363	G	A	0.00131592	Urea
3	rs1675955	0	194353875	T	G	0.00131534	Urea
17	rs1642763	0	7557419	A	G	0.00131389	Urea
3	rs9849087	0	121465220	G	A	0.0013122	Urea
12	rs1480016	0	67149361	A	G	0.0013017	Urea
14	rs10144712	0	103234766	C	T	0.00130278	Urea
7	rs6953835	0	129168899	T	C	0.00130323	Urea
6	rs502771	0	32578970	C	T	0.00130448	Urea
21	rs222977	0	27880516	G	A	0.00130455	Urea
11	rs605952	0	65475111	G	A	0.00130568	Urea
12	rs117730474	0	127023231	G	A	0.00130593	Urea
2	rs6436995	0	231907894	A	C	0.00132974	Urea
16	rs17880218	0	70497466	T	C	0.00130638	Urea
1	rs80041844	0	48826853	G	A	0.00130897	Urea
6	rs9271588	0	32590953	C	T	0.00130911	Urea
1	rs76790776	0	157949060	A	G	0.00130922	Urea
15	rs28593415	0	83259135	T	A	0.00131014	Urea
1	rs34447409	0	212476651	A	G	0.00131102	Urea
8	rs17348154	0	77511536	C	T	0.00131113	Urea
7	rs145152108	0	102716226	T	G	0.00131189	Urea
2	rs7562782	0	213192268	G	A	0.00130663	Urea
14	rs12896446	0	33305499	G	T	0.00130012	Urea
18	rs11661323	0	24286162	G	A	0.00133098	Urea
12	rs7315769	0	9601903	A	G	0.00133583	Urea
19	rs2288904	0	10742170	A	G	0.00135207	Urea
2	rs16866708	0	226631165	G	A	0.0013536	Urea
9	rs2381413	0	6167017	G	C	0.00135409	Urea
19	rs499028	0	7608215	C	T	0.00135454	Urea
4	rs6854968	0	94233967	T	C	0.00135511	Urea
3	rs74633812	0	157191266	A	C	0.00135522	Urea
15	rs10873606	0	25945842	A	G	0.00135598	Urea
13	rs117428087	0	58103103	A	G	0.00135621	Urea
22	rs11575922	0	41076671	G	T	0.00135714	Urea
4	rs75465652	0	189755598	T	C	0.00135722	Urea
1	rs114901113	0	183402677	C	T	0.00135789	Urea
11	rs55699011	0	1890743	T	C	0.00135848	Urea
19	rs35089411	0	46189861	T	C	0.00135922	Urea
1	rs7526952	0	208948586	T	C	0.00135999	Urea
18	rs60619978	0	24229981	G	A	0.0013602	Urea
7	rs73258248	0	803506	T	C	0.00135206	Urea
8	rs6586622	0	17528356	C	T	0.00135077	Urea
4	rs7674426	0	119194401	T	C	0.00135005	Urea
8	rs7845585	0	18007560	C	T	0.00134835	Urea
5	rs11953280	0	39314747	C	T	0.00133706	Urea
14	Affx-11237989	0	100759277	T	C	0.00133822	Urea
6	rs56017551	0	148934447	A	G	0.00133918	Urea
8	rs78605132	0	142226455	A	G	0.00133946	Urea
20	rs6011097	0	62398825	G	A	0.00133957	Urea
6	rs76319880	0	166586494	G	T	0.00134026	Urea
15	rs117996923	0	70974800	C	A	0.00134035	Urea
7	rs2373997	0	89498463	G	A	0.00133463	Urea
12	rs1797659	0	12186453	C	T	0.00134041	Urea
19	rs11881302	0	32477283	T	C	0.00134056	Urea
3	rs17029597	0	32523287	C	A	0.00134071	Urea
12	rs7489210	0	20585303	T	C	0.00134134	Urea
1	rs11210229	0	73860028	A	G	0.00134136	Urea
17	rs79575939	0	38282379	G	A	0.00134151	Urea
2	rs111734067	0	78511723	G	A	0.00134404	Urea
3	rs28413725	0	46530685	T	C	0.00134778	Urea
5	rs13190020	0	65012526	A	G	0.00134048	Urea
2	rs4247303	0	85554080	A	G	0.00124881	Urea
6	rs12664474	0	25876089	G	A	0.00130004	Urea
21	rs1023126	0	19654798	C	A	0.00129934	Urea
11	rs12418301	0	56387773	C	T	0.00126193	Urea
16	rs62042236	0	65063942	A	G	0.00126281	Urea
8	rs13262301	0	77294830	T	G	0.00126386	Urea
12	rs73046031	0	573322	G	T	0.00126426	Urea
2	rs72928975	0	203592529	A	C	0.00126431	Urea
16	rs9936610	0	88803557	G	A	0.00126455	Urea
3	rs74778406	0	187726638	T	C	0.0012662	Urea
12	rs181577789	0	49507408	G	A	0.00126657	Urea
11	rs2846707	0	102576358	T	C	0.00126702	Urea
13	rs11164140	0	114205836	A	G	0.00126788	Urea
2	rs3106306	0	160871606	A	G	0.0012688	Urea
12	rs2228226	0	57865821	G	C	0.00126931	Urea
11	rs117850132	0	16531336	C	T	0.00126962	Urea
4	rs6819993	0	119338829	A	G	0.00127085	Urea
4	rs115806760	0	38069938	A	G	0.00127099	Urea
15	rs35364741	0	72438482	G	A	0.00126128	Urea
1	rs2404389	0	56430742	C	T	0.00126118	Urea
5	rs425641	0	77397682	A	G	0.00126109	Urea
19	rs8100892	0	12082263	T	C	0.00126072	Urea
2	rs75455887	0	65870851	A	G	0.00125116	Urea
3	rs9836074	0	160826639	G	A	0.00125148	Urea
19	rs2112650	0	39174669	A	C	0.0012515	Urea
4	rs6819858	0	92584941	A	G	0.00125207	Urea
2	rs116170113	0	27326067	A	G	0.00125222	Urea
15	rs149279759	0	75798043	A	T	0.00125408	Urea
2	rs13411919	0	208174631	C	T	0.00125438	Urea
20	rs6069841	0	55296245	G	A	0.00127116	Urea
3	rs55637784	0	95778523	T	C	0.00125482	Urea
8	rs72678135	0	119500162	T	C	0.00125514	Urea
21	rs62210314	0	31379990	G	A	0.00125601	Urea
2	rs11122800	0	121305604	G	A	0.00125615	Urea
14	rs77028073	0	90693498	T	C	0.00125662	Urea
4	rs10018876	0	143306688	T	C	0.00125716	Urea
10	rs6560704	0	133798513	A	G	0.00125806	Urea
1	rs72679155	0	66737584	G	A	0.0012598	Urea
8	rs76612183	0	127694194	A	G	0.00125499	Urea
1	rs7681	0	15546761	A	G	0.00129976	Urea
9	rs113308406	0	109051126	C	T	0.0012726	Urea
21	rs12185864	0	47888387	G	A	0.00127293	Urea
11	rs12279007	0	126877035	A	C	0.00128719	Urea
5	rs9327336	0	123990270	C	T	0.0012892	Urea
14	rs75344446	0	33711369	T	C	0.00129019	Urea
1	rs7555306	0	239289448	A	G	0.00129024	Urea
17	rs56188153	0	47197626	G	A	0.00129093	Urea
1	rs7548377	0	56714861	A	G	0.00129127	Urea
8	rs1375247	0	92341677	T	C	0.00129127	Urea
2	rs78806356	0	29818790	A	G	0.00129135	Urea
1	rs513977	0	78616594	A	G	0.0012932	Urea
9	rs1407463	0	8031935	A	G	0.00129327	Urea
4	rs68172719	0	71888330	A	G	0.00129384	Urea
14	rs78352137	0	100920416	C	T	0.00129559	Urea
15	rs72769732	0	96721855	A	C	0.00129628	Urea
1	rs116726230	0	5815715	A	G	0.00129811	Urea
3	rs2005557	0	49701298	G	A	0.00129897	Urea
2	rs17216549	0	207973529	T	C	0.00128649	Urea
8	rs118090712	0	83771472	C	A	0.00128603	Urea
2	rs4952936	0	42370455	T	C	0.00128594	Urea
3	rs16824908	0	116160979	G	C	0.00128502	Urea
12	rs7960393	0	109223254	C	G	0.00127306	Urea
6	rs45462992	0	31869122	A	G	0.00127345	Urea
12	rs7300241	0	1912526	T	C	0.00127408	Urea
3	rs9826747	0	187093610	G	A	0.0012742	Urea
2	rs73978133	0	176869004	T	C	0.00127475	Urea
1	rs75229699	0	10691829	A	G	0.00127827	Urea
19	rs66751326	0	3031286	C	T	0.00127899	Urea
2	rs115940048	0	4921444	A	G	0.00127264	Urea
20	rs6049736	0	24471953	T	G	0.00127916	Urea
14	rs2757545	0	100695368	C	T	0.00128057	Urea
14	rs72714239	0	63906601	A	G	0.00128068	Urea
10	rs79584740	0	77403583	T	C	0.00128247	Urea
17	rs11079339	0	56270442	G	A	0.00128321	Urea
11	rs2298649	0	117672225	G	A	0.00128356	Urea
12	rs17177336	0	109723233	A	G	0.00128357	Urea
4	rs77431381	0	60808884	A	G	0.00128384	Urea
14	rs11623976	0	23518918	C	T	0.00128052	Urea
15	rs28483239	0	36783813	T	C	0.00114614	Urea
12	rs7295482	0	3440081	G	A	0.0011452	Urea
5	rs659919	0	163083588	A	G	0.00114363	Urea
2	rs78573111	0	203561822	G	A	0.00101114	Urea
7	rs4731935	0	132796735	C	T	0.001012	Urea
3	rs114428834	0	125172203	G	A	0.0010121	Urea
4	rs114125549	0	108743095	C	G	0.00101318	Urea
8	rs6557876	0	25900675	T	C	0.00101321	Urea
3	rs3909577	0	190161343	A	G	0.00101474	Urea
9	rs1702669	0	33236164	G	A	0.00101515	Urea
3	rs116517225	0	40063791	A	G	0.00101544	Urea
19	rs8110419	0	14613383	A	G	0.0010156	Urea
6	rs55856036	0	39148170	C	A	0.00101651	Urea
9	rs7046160	0	114975791	C	T	0.00101757	Urea
11	rs75243290	0	86473951	G	T	0.00101834	Urea
11	rs11024580	0	2939126	A	C	0.00101888	Urea
10	rs7068793	0	87108653	G	A	0.00101928	Urea
4	rs13136738	0	171181046	G	A	0.00101933	Urea
3	rs72989084	0	140623789	G	A	0.00101092	Urea
15	rs1058696	0	99502527	T	C	0.00100905	Urea
6	rs2205742	0	19123176	A	G	0.00100896	Urea
17	rs76579924	0	39641472	A	G	0.00100839	Urea
5	rs1501906	0	156427659	A	G	0.000994795	Urea
4	rs62410180	0	17904598	C	T	0.00099528	Urea
4	rs1501113	0	101499848	T	C	0.000997168	Urea
1	rs79704445	0	82957203	T	C	0.000998357	Urea
16	rs118091112	0	28019299	G	C	0.00100026	Urea
3	rs2600271	0	12036176	T	C	0.001001	Urea
4	rs13118486	0	6913449	C	T	0.00100269	Urea
14	rs7143646	0	39703498	C	T	0.00101961	Urea
17	rs4795405	0	38088417	T	C	0.00100386	Urea
8	rs28709984	0	11604659	T	C	0.00100473	Urea
1	rs2491862	0	243106784	C	T	0.00100492	Urea
2	rs78911405	0	240990647	T	C	0.00100517	Urea
5	rs11745405	0	98383404	G	T	0.00100542	Urea
17	rs870829	0	38068382	A	C	0.00100641	Urea
3	rs62269872	0	74286087	A	C	0.00100671	Urea
2	rs78568171	0	57560017	T	C	0.00100804	Urea
9	rs76948735	0	120853719	G	A	0.00100431	Urea
15	rs72720686	0	47157589	T	C	0.000993989	Urea
2	rs34131834	0	206739516	A	G	0.00102027	Urea
18	rs117069337	0	40638098	G	T	0.0010206	Urea
2	rs10183743	0	224867078	A	G	0.00103454	Urea
2	rs115520752	0	61581434	A	G	0.00103533	Urea
7	rs9969233	0	675274	A	C	0.00103533	Urea
12	rs4322498	0	34346431	G	A	0.00103605	Urea
10	rs2442861	0	26034214	C	G	0.00103614	Urea
11	rs427996	0	30658439	A	C	0.00103687	Urea
16	rs11648043	0	5234207	G	A	0.00103736	Urea
9	rs13290323	0	33062291	G	A	0.00103757	Urea
7	rs76431293	0	23750519	C	T	0.00103796	Urea
4	rs75390812	0	128955500	T	C	0.00103949	Urea
4	rs75298521	0	138318770	G	C	0.0010402	Urea
8	rs116953825	0	145733886	T	G	0.00104049	Urea
5	rs1506171	0	40048051	T	C	0.00104067	Urea
9	rs4742127	0	5860957	C	G	0.00104077	Urea
15	rs2168843	0	95665886	C	T	0.00104123	Urea
21	rs142010203	0	43353499	A	G	0.00103404	Urea
4	rs55990211	0	186798085	C	T	0.00103184	Urea
1	rs4655468	0	214031770	A	G	0.00103058	Urea
21	rs2838713	0	46277968	C	T	0.00102974	Urea
8	rs2205262	0	117011884	C	A	0.00102187	Urea
1	rs2814061	0	227735114	T	C	0.0010221	Urea
14	rs112033867	0	103661052	G	A	0.00102276	Urea
5	rs13163255	0	107271524	C	T	0.00102349	Urea
11	rs3750940	0	12022898	G	A	0.00102407	Urea
16	rs72813442	0	89979052	T	C	0.00102413	Urea
9	rs10869538	0	71539731	G	A	0.00102417	Urea
5	rs13184788	0	39075388	T	C	0.00102047	Urea
12	rs11172113	0	57527283	C	T	0.00102431	Urea
16	rs77165148	0	23885528	T	C	0.00102523	Urea
20	rs2229205	0	62729431	T	C	0.001026	Urea
12	rs17700569	0	22238815	C	T	0.00102672	Urea
2	rs308917	0	86868862	T	C	0.00102759	Urea
20	rs3787432	0	60832067	T	C	0.00102912	Urea
13	rs12873345	0	69105549	T	A	0.00102919	Urea
6	rs75339641	0	127530850	C	A	0.00102931	Urea
18	rs11661658	0	74197366	A	G	0.00102521	Urea
10	rs72836422	0	129034293	G	A	0.00104209	Urea
9	rs72706657	0	15635016	C	T	0.000993909	Urea
16	rs78338509	0	52520326	G	A	0.000991423	Urea
2	rs114114265	0	79806712	A	G	0.000961584	Urea
1	rs61770400	0	4002820	T	C	0.000962026	Urea
12	rs1075835	0	6905417	T	C	0.000962035	Urea
10	rs7909847	0	60261882	T	C	0.000962067	Urea
16	rs7204868	0	49984353	T	C	0.000962328	Urea
12	rs115241549	0	50289279	A	G	0.000962782	Urea
1	rs10863388	0	218503325	G	A	0.000963066	Urea
15	rs75677561	0	75276450	T	C	0.000963553	Urea
14	rs116964563	0	21303530	A	G	0.00096407	Urea
4	rs17805818	0	146581369	G	A	0.00096433	Urea
11	rs434329	0	67655268	C	T	0.000965657	Urea
1	rs11577484	0	95238755	C	T	0.000965934	Urea
21	rs113351516	0	15834187	C	T	0.000968469	Urea
13	rs4942904	0	50747984	A	G	0.000970186	Urea
7	rs73488277	0	155665303	T	G	0.000970254	Urea
16	rs145694621	0	89350911	C	G	0.000960807	Urea
9	rs35719524	0	116856481	A	C	0.000960163	Urea
7	rs80329280	0	151380468	A	G	0.000958712	Urea
1	rs115107667	0	30503454	G	A	0.000958359	Urea
10	rs11192500	0	107330017	A	G	0.000950211	Urea
15	rs7177192	0	40898643	G	C	0.000950233	Urea
3	rs13087257	0	161294630	G	C	0.000950253	Urea
18	rs9961159	0	12015425	C	T	0.000951436	Urea
6	rs10946673	0	24123314	G	T	0.000951906	Urea
7	rs7953	0	77423574	A	G	0.000952153	Urea
18	rs1590001	0	41283822	C	T	0.000953033	Urea
4	rs62284783	0	6076270	A	G	0.000971407	Urea
15	rs8031036	0	90048428	C	T	0.000954082	Urea
10	rs67068137	0	27378207	A	G	0.000955009	Urea
15	rs16972495	0	81148739	C	A	0.000955175	Urea
3	rs78088483	0	25297464	T	C	0.000955714	Urea
4	rs111764218	0	143056631	T	C	0.000956627	Urea
8	rs66482117	0	139250516	C	T	0.000956818	Urea
22	rs117562354	0	46813336	T	C	0.000957298	Urea
9	rs925489	0	100546600	C	T	0.000957654	Urea
7	rs75934656	0	26579487	A	G	0.000954579	Urea
2	rs116400695	0	9064395	T	C	0.000991559	Urea
4	rs6836648	0	175694663	T	C	0.00097156	Urea
12	rs3759125	0	50343608	C	A	0.000974441	Urea
8	rs13261991	0	143237163	G	T	0.000984042	Urea
4	rs7683359	0	53153258	C	G	0.000984172	Urea
2	rs77193204	0	122921551	A	G	0.00098473	Urea
6	rs113510352	0	8921457	C	T	0.00098565	Urea
3	rs9810106	0	187632238	C	G	0.000986403	Urea
7	rs62455825	0	70040003	T	C	0.000986509	Urea
2	rs72975446	0	227436479	A	G	0.000987341	Urea
3	rs4549270	0	132700190	G	A	0.000988102	Urea
3	rs7614767	0	195753451	G	A	0.000989195	Urea
7	rs1211152	0	87215114	A	C	0.000989589	Urea
1	rs61772580	0	95342507	A	G	0.000990555	Urea
5	rs76533827	0	138931306	C	A	0.000990581	Urea
4	rs59435073	0	151172930	A	G	0.000991016	Urea
7	rs10244399	0	50300254	A	G	0.000991234	Urea
10	rs1022427	0	89606189	A	G	0.000991409	Urea
14	rs7401911	0	69335564	T	C	0.000983691	Urea
5	rs11954193	0	158256118	A	G	0.0009836	Urea
1	rs2229474	0	22182115	A	G	0.000982864	Urea
11	rs76349115	0	37874568	T	C	0.000982787	Urea
12	rs3741782	0	109095137	G	A	0.000974773	Urea
2	rs264665	0	159906219	T	C	0.000976046	Urea
6	rs72988511	0	104215847	A	G	0.000976342	Urea
16	rs117774819	0	20375571	G	T	0.000976777	Urea
1	rs12060735	0	181725691	A	G	0.00097725	Urea
1	rs37458	0	44290530	G	A	0.000978042	Urea
12	rs12820559	0	51565619	C	T	0.000978695	Urea
6	rs76314097	0	128008463	C	A	0.000972395	Urea
6	rs9375459	0	127147704	T	C	0.000978883	Urea
2	rs12622730	0	212435213	C	T	0.000979612	Urea
14	rs1955491	0	33186546	C	T	0.000979666	Urea
3	rs114582917	0	148949389	T	C	0.000980441	Urea
16	rs111460975	0	89434541	G	A	0.000980544	Urea
6	rs7771685	0	99395018	C	T	0.000980744	Urea
14	rs144799758	0	71444466	G	C	0.000980945	Urea
6	rs12197646	0	166659964	A	G	0.000982031	Urea
6	rs2621331	0	32780470	C	T	0.000979287	Urea
7	rs4632971	0	151510406	C	A	0.0010424	Urea
9	rs117091894	0	5950672	T	C	0.00104246	Urea
12	rs72480405	0	56814321	A	G	0.00104261	Urea
2	rs78562314	0	213382264	C	T	0.00110292	Urea
11	rs75956291	0	65336858	T	C	0.00110355	Urea
17	rs6761	0	7417663	C	T	0.00110434	Urea
2	rs11681826	0	28814033	G	A	0.00110619	Urea
5	rs17492950	0	145504688	C	T	0.00110678	Urea
16	rs57105136	0	23828081	A	G	0.00110757	Urea
11	rs12275849	0	69055415	C	T	0.0011081	Urea
10	rs33980615	0	25273744	C	T	0.0011087	Urea
2	rs12989189	0	219497928	C	A	0.00110881	Urea
6	rs4646283	0	160581502	C	T	0.00110998	Urea
17	rs2302761	0	7358520	T	C	0.00111006	Urea
18	rs72943036	0	60845776	T	C	0.00111055	Urea
20	rs1223271	0	13296912	A	G	0.0011108	Urea
1	rs2437150	0	231488524	C	T	0.00111166	Urea
22	rs6008684	0	46719100	G	C	0.00111202	Urea
11	rs74719605	0	56998972	A	G	0.00110285	Urea
1	rs7515641	0	113944911	A	G	0.00110282	Urea
7	rs7811499	0	54966019	A	G	0.00110184	Urea
11	rs76236374	0	127101653	C	T	0.00110115	Urea
2	rs116058499	0	160714968	T	C	0.00109326	Urea
1	rs80181065	0	207223714	G	A	0.00109327	Urea
8	rs6557842	0	25294779	T	C	0.00109339	Urea
3	rs114707650	0	67061488	A	G	0.00109358	Urea
4	rs4692038	0	27679600	T	G	0.00109451	Urea
6	rs11970447	0	156199725	C	A	0.00109479	Urea
13	rs73184428	0	51100953	T	C	0.001095	Urea
5	rs150949055	0	169015494	G	A	0.00111207	Urea
17	rs3091315	0	32593665	G	A	0.00109643	Urea
5	rs113337409	0	163876450	A	G	0.00109747	Urea
1	rs79431021	0	205033518	G	C	0.00109814	Urea
21	rs2070520	0	38114442	G	A	0.00109883	Urea
9	rs7034207	0	93901785	T	G	0.00109908	Urea
4	rs55741361	0	149130954	G	C	0.00109933	Urea
7	rs9641218	0	77044448	A	G	0.00109934	Urea
9	rs79209559	0	14729626	T	C	0.00109946	Urea
5	rs154001	0	127685135	C	T	0.00109682	Urea
12	rs67355568	0	131078489	A	G	0.00109153	Urea
18	rs74726806	0	73730560	T	C	0.00111239	Urea
16	rs34453100	0	65160012	C	T	0.00111455	Urea
3	rs6617	0	52740182	G	C	0.00113051	Urea
6	rs9397878	0	156303142	A	C	0.00113208	Urea
5	rs41304884	0	90111521	G	A	0.00113215	Urea
3	rs72883035	0	73156677	T	G	0.00113231	Urea
8	rs4733579	0	128898169	T	G	0.00113241	Urea
3	rs144350990	0	39228941	T	C	0.0011334	Urea
2	rs10202624	0	42515388	A	G	0.00113385	Urea
8	rs28378279	0	26041027	C	T	0.00113437	Urea
22	rs17518058	0	29378610	C	T	0.00113501	Urea
16	rs12935033	0	89543188	T	C	0.00113788	Urea
7	rs57328273	0	71897722	A	C	0.0011386	Urea
3	rs74874979	0	2663000	T	C	0.00113905	Urea
14	rs36071443	0	94935659	T	C	0.0011398	Urea
15	rs62023095	0	93363505	G	A	0.00114014	Urea
6	rs9273011	0	32611611	C	T	0.00114309	Urea
7	rs4517012	0	1433892	A	G	0.00112923	Urea
1	rs16846206	0	173516871	C	G	0.00112871	Urea
11	rs10769108	0	45071979	G	A	0.00112702	Urea
11	Affx-5771458	0	68562328	T	C	0.0011265	Urea
4	rs13101992	0	90094565	C	T	0.00111554	Urea
18	rs73963238	0	19283206	G	T	0.00111732	Urea
5	rs12153009	0	42553879	A	G	0.00111745	Urea
20	rs6512289	0	62402072	A	G	0.00111936	Urea
3	rs34174031	0	15905676	A	G	0.00112	Urea
18	rs10502851	0	42629067	C	A	0.00112144	Urea
18	rs4347695	0	45708315	G	A	0.00112291	Urea
17	rs9903920	0	65600925	G	A	0.00111307	Urea
11	rs117182910	0	10160958	C	T	0.00112308	Urea
3	rs114019447	0	155093283	T	C	0.00112349	Urea
3	rs35154901	0	6927199	T	C	0.00112384	Urea
14	rs77861274	0	49657417	G	T	0.00112398	Urea
19	rs73035351	0	33305012	T	C	0.00112417	Urea
20	rs2064272	0	8512967	A	G	0.00112453	Urea
12	rs76067932	0	7863398	G	A	0.00112495	Urea
10	rs10786603	0	102471756	T	C	0.00112548	Urea
4	rs7658128	0	7420472	C	T	0.00112315	Urea
22	rs75694677	0	41927228	A	G	0.00109058	Urea
7	rs339087	0	128423341	C	G	0.00108903	Urea
5	rs12153083	0	11588701	A	G	0.00108746	Urea
20	rs73917909	0	55868085	T	C	0.00105053	Urea
15	rs71405394	0	101245088	G	A	0.00105081	Urea
2	rs76362635	0	125334503	A	G	0.00105126	Urea
1	Affx-80267438	0	26161780	C	CTA	0.00105134	Urea
13	rs72638691	0	93041456	A	G	0.00105134	Urea
16	rs9790	0	3586230	T	C	0.00105187	Urea
8	rs956749	0	120744399	T	C	0.00105297	Urea
2	rs13431077	0	141406093	T	G	0.00105321	Urea
2	rs114952447	0	114098083	G	T	0.00105359	Urea
14	rs72712419	0	65679193	T	C	0.00105431	Urea
1	rs6675149	0	204233776	G	A	0.00105441	Urea
2	rs17180313	0	181015988	C	T	0.00105556	Urea
6	rs1265103	0	31100978	T	C	0.00105688	Urea
3	rs73093644	0	57016692	G	A	0.00105736	Urea
6	rs9278019	0	33326434	T	C	0.00105762	Urea
4	rs13144922	0	170188917	G	A	0.00104963	Urea
12	rs2229716	0	57626582	A	G	0.00104943	Urea
3	rs7646289	0	24801796	A	G	0.00104912	Urea
13	rs2389751	0	97584304	G	A	0.00104831	Urea
4	rs55697050	0	40199327	A	G	0.00104267	Urea
14	rs941576	0	101306045	G	A	0.00104298	Urea
9	rs28711320	0	140122464	T	G	0.00104306	Urea
13	rs9521845	0	111220842	A	G	0.00104328	Urea
8	rs118165837	0	106574862	A	C	0.00104328	Urea
5	rs16898048	0	28739011	T	G	0.00104329	Urea
20	rs856411	0	51259176	T	C	0.00104343	Urea
5	rs4147383	0	158145284	C	T	0.00105805	Urea
2	rs3731828	0	85806266	T	C	0.00104346	Urea
14	rs34278364	0	78062994	T	C	0.00104437	Urea
13	rs886347	0	53367458	G	A	0.00104505	Urea
2	rs77046257	0	66863944	T	G	0.00104544	Urea
8	Affx-32670877	0	81880253	C	CA	0.00104547	Urea
12	rs17225931	0	70374651	T	C	0.00104589	Urea
15	rs3169166	0	78563103	C	A	0.00104737	Urea
14	rs2146426	0	102995068	G	A	0.00104809	Urea
1	rs17397653	0	65389094	T	C	0.00104399	Urea
14	rs74328431	0	66533534	T	C	0.00106019	Urea
5	rs1504213	0	53120189	C	T	0.0010602	Urea
2	rs72926788	0	203820923	C	T	0.00106026	Urea
2	rs144866707	0	159499113	G	A	0.00107227	Urea
10	rs79797222	0	3898743	G	A	0.00107261	Urea
11	rs11234890	0	86659524	A	G	0.00107363	Urea
13	rs117639521	0	113876766	A	G	0.001074	Urea
6	rs146361438	0	167571030	T	C	0.00107446	Urea
7	rs10249476	0	127877026	T	G	0.00107629	Urea
5	rs61285505	0	1491329	A	G	0.0010778	Urea
10	rs35777292	0	17336414	G	A	0.00107169	Urea
1	rs17110850	0	94485491	G	A	0.00107789	Urea
2	rs75219990	0	115404645	C	T	0.00107814	Urea
8	rs35204486	0	74802859	T	C	0.00108013	Urea
1	rs36006392	0	54670658	C	CCTT	0.00108138	Urea
19	rs12611240	0	57469092	C	T	0.00108206	Urea
16	rs8060511	0	30101596	A	C	0.00108468	Urea
20	rs6015025	0	56116374	G	A	0.00108578	Urea
22	rs76850054	0	43486745	C	T	0.00108677	Urea
19	rs77635294	0	56188968	C	A	0.00107811	Urea
3	rs2242304	0	53269275	C	T	0.00136155	Urea
16	rs61753635	0	71660404	A	G	0.00107143	Urea
7	rs4721135	0	1912222	G	A	0.00106901	Urea
6	rs62420448	0	100932028	T	C	0.0010603	Urea
5	rs1993519	0	188321	G	C	0.00106036	Urea
1	rs2990247	0	155197827	T	C	0.00106037	Urea
7	rs73413466	0	101208273	T	C	0.00106225	Urea
10	rs499415	0	99773047	T	C	0.00106237	Urea
6	rs72828936	0	24132022	A	G	0.00106328	Urea
4	rs7686031	0	80908268	T	C	0.0010639	Urea
16	rs2188358	0	23849035	T	C	0.00107045	Urea
10	rs79860022	0	70968048	T	C	0.00106442	Urea
2	rs6715026	0	211891850	C	T	0.00106485	Urea
6	rs1542816	0	19373653	T	C	0.00106508	Urea
5	rs72763131	0	53194893	T	C	0.00106557	Urea
1	rs116396279	0	24671418	G	A	0.00106574	Urea
13	rs9521732	0	111033821	A	C	0.0010673	Urea
2	rs75974110	0	200759100	T	C	0.00106746	Urea
7	rs17635123	0	50575975	C	T	0.00106781	Urea
18	rs112584047	0	61478759	T	A	0.00106483	Urea
11	rs144468375	0	67275063	T	C	0.000948968	Urea
8	rs111753782	0	103430069	G	A	0.00136162	Urea
1	rs77013051	0	206834908	A	G	0.00136189	Urea
13	rs117900774	0	96399477	G	A	0.0016179	Urea
12	rs12298104	0	47928642	G	A	0.00162059	Urea
5	rs114505105	0	172071191	T	C	0.00162128	Urea
9	rs10858230	0	139047766	A	G	0.00162139	Urea
3	rs74496687	0	129242436	G	A	0.00162181	Urea
11	rs35272228	0	57069568	C	T	0.00162255	Urea
15	rs12594952	0	87161911	C	T	0.00162286	Urea
2	rs62109723	0	20393409	C	T	0.00162299	Urea
10	rs146741810	0	12129639	T	G	0.00162366	Urea
10	rs76947802	0	3914868	A	G	0.00162389	Urea
1	rs72660129	0	33911934	G	A	0.00162689	Urea
19	rs8108266	0	7443564	C	T	0.00162737	Urea
20	rs117164926	0	46164231	T	C	0.00162799	Urea
5	rs1964566	0	17143610	A	G	0.00162832	Urea
17	rs4794584	0	53508050	C	A	0.00162881	Urea
7	rs1919910	0	1729682	C	T	0.00161733	Urea
11	rs326789	0	29642280	C	T	0.0016171	Urea
1	rs12730972	0	77814230	T	C	0.00161617	Urea
20	rs1043404	0	35945104	G	A	0.00161557	Urea
2	rs6712079	0	99379459	A	C	0.00160205	Urea
10	rs72836066	0	122366428	A	G	0.00160218	Urea
4	rs7438169	0	4375243	G	A	0.00160333	Urea
20	rs17402840	0	61308996	T	C	0.00160381	Urea
19	rs12974306	0	10830281	T	G	0.00160481	Urea
6	rs78324975	0	132441519	T	C	0.00160502	Urea
5	rs10077785	0	131801158	T	C	0.00160702	Urea
15	rs17222078	0	45567568	C	T	0.00162985	Urea
13	rs117665871	0	50748254	C	T	0.0016091	Urea
2	rs114683542	0	213267246	A	C	0.00161159	Urea
1	rs35506438	0	177004246	A	G	0.0016137	Urea
11	rs34452566	0	27793470	T	G	0.00161375	Urea
16	rs11640018	0	75328308	C	T	0.00161442	Urea
5	rs79004100	0	71038310	G	A	0.00161474	Urea
18	rs689650	0	1099406	C	G	0.00161506	Urea
13	rs9538366	0	59854359	C	T	0.0016152	Urea
2	rs72937075	0	214208068	A	G	0.00161112	Urea
5	rs1692420	0	71230743	T	C	0.00160098	Urea
17	rs190856573	0	78359407	T	C	0.00163151	Urea
3	rs73055707	0	29922461	T	C	0.00163219	Urea
2	rs75216508	0	212501363	G	A	0.00164182	Urea
20	rs1556166	0	11708274	T	C	0.00164271	Urea
9	rs72739979	0	87676644	T	C	0.00164271	Urea
1	rs2179965	0	88802012	G	A	0.00164345	Urea
6	rs194675	0	32905746	A	T	0.00164363	Urea
16	rs117596524	0	72113914	T	C	0.0016447	Urea
11	rs117607900	0	115428600	A	C	0.00164527	Urea
5	rs6890832	0	94975592	T	G	0.0016456	Urea
7	rs60329812	0	155555832	A	G	0.00164644	Urea
5	rs77141337	0	49585575	T	G	0.00164704	Urea
5	rs11743387	0	149483761	G	A	0.00164826	Urea
1	rs41313890	0	201932181	G	A	0.00165012	Urea
3	rs34980697	0	176338320	T	C	0.00165225	Urea
3	rs1768208	0	39523003	T	C	0.00165327	Urea
2	rs59595124	0	24430319	C	T	0.00165331	Urea
16	rs72817431	0	89163788	T	G	0.00164156	Urea
6	rs78029650	0	95590492	T	G	0.0016415	Urea
2	rs114813493	0	159054055	C	G	0.00164075	Urea
2	rs41295288	0	47702191	G	A	0.00164002	Urea
12	rs78101921	0	1760417	A	G	0.00163232	Urea
14	rs56305068	0	33583928	G	A	0.00163252	Urea
2	rs17047412	0	118552355	C	T	0.00163304	Urea
17	rs2269841	0	36059377	G	A	0.00163406	Urea
7	rs117282715	0	75067858	T	G	0.00163449	Urea
10	rs11593928	0	117543550	T	G	0.00163461	Urea
1	rs61766109	0	89347312	T	C	0.00163526	Urea
7	rs6463754	0	8101664	A	G	0.00163176	Urea
10	rs2274223	0	96066341	G	A	0.00163528	Urea
2	rs16944	0	113594867	A	G	0.00163642	Urea
7	rs2230602	0	77265140	A	G	0.00163691	Urea
10	rs35441986	0	32320002	A	G	0.00163693	Urea
16	rs11075646	0	66969176	G	C	0.00163784	Urea
3	rs114452756	0	136150869	A	G	0.00163794	Urea
21	rs62229404	0	37759957	T	C	0.00163815	Urea
20	rs75003870	0	56737733	A	G	0.00163945	Urea
21	rs62218374	0	16782627	T	C	0.00163579	Urea
15	rs2066707	0	25923793	G	C	0.00165362	Urea
22	rs4253772	0	46627603	T	C	0.00160049	Urea
3	rs4355267	0	2391851	G	A	0.00159974	Urea
4	rs17037946	0	108566622	T	C	0.00156445	Urea
6	rs7766484	0	122332598	C	T	0.00156454	Urea
15	rs142941924	0	41864746	C	T	0.00156469	Urea
2	rs115839647	0	121995511	G	A	0.00156517	Urea
5	rs1422171	0	92081207	A	G	0.00156632	Urea
9	rs7867471	0	23672465	G	A	0.00156734	Urea
6	rs149774728	0	165619537	G	A	0.00156753	Urea
6	rs3128947	0	32965062	G	A	0.00157063	Urea
1	rs6428558	0	90066415	C	T	0.00157084	Urea
22	rs5757903	0	40680700	C	T	0.0015714	Urea
18	rs12970972	0	6494050	G	C	0.00157143	Urea
5	rs76156728	0	166214634	C	A	0.00157189	Urea
22	rs76548786	0	32615811	G	T	0.00157234	Urea
12	rs79831953	0	77974915	T	C	0.00157369	Urea
15	rs7166894	0	85512205	G	C	0.0015742	Urea
17	rs7406910	0	46688256	T	C	0.00156406	Urea
13	rs1316549	0	97966268	C	T	0.00156324	Urea
8	rs3133633	0	95659351	C	G	0.00156164	Urea
14	rs7149126	0	29827085	T	C	0.00156123	Urea
3	rs17201246	0	122145470	A	C	0.00154684	Urea
15	rs7173883	0	96212333	C	A	0.0015478	Urea
20	rs2756029	0	52795949	T	C	0.00155006	Urea
9	rs1348386	0	100612807	A	G	0.00155326	Urea
6	rs1208276	0	134170048	T	C	0.00155353	Urea
17	rs76897384	0	4371665	G	A	0.00155496	Urea
18	rs1380834	0	41397884	A	G	0.00155557	Urea
5	rs62359578	0	42072401	T	C	0.00157428	Urea
9	rs35768185	0	135969120	G	A	0.0015561	Urea
1	rs17592479	0	227173892	A	T	0.00155648	Urea
8	rs35230981	0	127529904	G	T	0.00155671	Urea
16	rs1466603	0	55064926	G	A	0.00155749	Urea
16	rs4280262	0	11647492	C	T	0.00155969	Urea
7	rs940845	0	154651240	A	C	0.00155989	Urea
21	rs3804010	0	31744310	C	G	0.00156079	Urea
7	rs322313	0	136946672	G	A	0.00156102	Urea
2	rs13393228	0	226317818	C	T	0.00155643	Urea
1	rs35747272	0	89119930	C	T	0.00159975	Urea
14	rs1951681	0	32851025	A	G	0.00157457	Urea
17	rs9902455	0	14816224	A	G	0.00157598	Urea
1	rs181557754	0	10700044	C	A	0.00159074	Urea
3	rs6765170	0	52893343	C	T	0.00159091	Urea
3	rs75840017	0	68780076	G	A	0.00159213	Urea
4	rs17495401	0	19120064	G	A	0.00159219	Urea
5	rs192008131	0	178273519	A	G	0.00159229	Urea
17	rs903160	0	2091765	T	C	0.00159237	Urea
1	rs12134926	0	80265435	T	G	0.00159288	Urea
17	rs7503592	0	79018170	G	A	0.00159292	Urea
17	rs72823870	0	36693071	A	G	0.00159326	Urea
6	rs72838699	0	2937490	G	A	0.00159531	Urea
5	rs79647226	0	37369741	A	G	0.00159611	Urea
22	rs149865154	0	32631018	T	C	0.00159626	Urea
2	rs73006271	0	240643771	A	G	0.00159685	Urea
4	rs114114878	0	44773255	C	T	0.00159698	Urea
2	rs4850836	0	199122020	A	C	0.00159763	Urea
14	rs181454	0	69340542	C	A	0.00158916	Urea
2	rs11887718	0	220160077	C	T	0.00158914	Urea
7	rs34506278	0	975513	T	C	0.001586	Urea
2	rs11678750	0	242200919	C	T	0.00158552	Urea
10	rs3781413	0	126715075	C	T	0.00157601	Urea
4	rs10517899	0	65426155	T	C	0.00157701	Urea
18	rs12962119	0	41243477	T	C	0.001578	Urea
1	rs116257511	0	83037891	A	G	0.00157929	Urea
2	rs2667014	0	160868382	A	G	0.00157955	Urea
5	rs10036147	0	42908384	C	T	0.00158016	Urea
16	rs10500522	0	65261087	C	T	0.00158035	Urea
6	rs9397115	0	153020401	A	G	0.00157486	Urea
4	rs115085302	0	11526448	G	A	0.00158118	Urea
3	rs2177407	0	135741565	G	A	0.00158273	Urea
2	rs35771566	0	42280358	T	C	0.00158275	Urea
6	rs79598852	0	90125390	A	C	0.00158336	Urea
19	rs34497844	0	4592626	T	C	0.00158363	Urea
11	rs10838587	0	46272585	T	C	0.00158389	Urea
22	rs111307192	0	37962740	T	C	0.00158457	Urea
12	rs2229774	0	53605545	A	G	0.00158509	Urea
9	rs17321800	0	86203042	G	A	0.0015818	Urea
18	rs11661915	0	42910347	G	A	0.00154612	Urea
7	rs76028916	0	87424125	G	A	0.00165444	Urea
6	rs2076530	0	32363816	C	T	0.001657	Urea
2	rs115111187	0	219590325	T	C	0.00173028	Urea
18	rs60105760	0	48726621	T	C	0.00173153	Urea
3	rs6766330	0	61813260	A	G	0.00173406	Urea
6	rs35886823	0	56681480	A	G	0.00173427	Urea
9	rs3860173	0	116436877	T	C	0.00173727	Urea
1	rs3830167	0	4789974	T	C	0.00173732	Urea
8	rs61756238	0	22886002	A	G	0.00173803	Urea
8	rs17682712	0	119453249	A	G	0.00173811	Urea
3	rs4686947	0	188011407	A	G	0.00173854	Urea
2	rs111256752	0	123417344	A	G	0.00173861	Urea
6	rs4128602	0	166615175	T	C	0.00173955	Urea
13	rs648206	0	37456241	G	T	0.00174316	Urea
1	rs76121963	0	163239350	G	T	0.00174326	Urea
8	rs1879184	0	27311703	T	C	0.00174368	Urea
9	rs1048279	0	6256529	A	C	0.00174396	Urea
8	rs11995050	0	25310042	C	A	0.00172994	Urea
22	rs739184	0	40686126	C	A	0.00172969	Urea
5	rs462477	0	39292091	A	C	0.00172949	Urea
5	rs76785079	0	142634730	T	C	0.00172817	Urea
2	rs11694468	0	137136710	C	A	0.00171965	Urea
7	rs6463354	0	46919215	A	G	0.00172078	Urea
16	rs79281489	0	7225410	T	C	0.00172113	Urea
1	rs12729163	0	234779547	A	G	0.0017212	Urea
18	rs12963519	0	77264121	T	C	0.00172144	Urea
3	rs6762966	0	137245550	A	G	0.0017217	Urea
1	rs4846192	0	9743729	A	G	0.00172239	Urea
11	rs11228610	0	69063728	C	G	0.00174436	Urea
12	rs12367369	0	38833920	G	A	0.00172276	Urea
5	rs34887361	0	112102584	T	C	0.00172388	Urea
12	rs75333702	0	123078717	A	C	0.00172411	Urea
2	rs77102403	0	34275666	G	A	0.00172424	Urea
1	rs12742626	0	104753346	A	G	0.00172561	Urea
10	rs72806021	0	79699678	A	G	0.00172597	Urea
7	rs61757671	0	91694604	A	G	0.00172745	Urea
13	rs7982823	0	94565251	A	G	0.00172816	Urea
1	rs1937137	0	208940672	G	A	0.00172321	Urea
10	rs11253424	0	813426	T	C	0.00171677	Urea
9	rs743539	0	130633904	G	T	0.00174592	Urea
7	rs12535248	0	151379041	G	C	0.00174819	Urea
6	rs4712374	0	19256851	A	G	0.00176173	Urea
2	rs887973	0	10513682	C	T	0.00176327	Urea
13	rs9530410	0	75732173	C	T	0.00176428	Urea
12	rs75162525	0	122891863	T	C	0.00176436	Urea
7	rs2529123	0	101907669	A	G	0.00176471	Urea
22	rs139299	0	39497454	C	G	0.00176522	Urea
2	rs116364414	0	17992298	T	C	0.0017664	Urea
2	rs13404758	0	49525349	A	G	0.00176667	Urea
2	rs16823787	0	183692791	G	A	0.00176671	Urea
8	rs11786739	0	145042001	G	A	0.00176919	Urea
3	rs79181510	0	97041943	T	C	0.0017696	Urea
18	rs12971018	0	34126650	C	T	0.00177	Urea
5	rs13153734	0	158706713	T	C	0.00177014	Urea
5	rs2056401	0	52363759	G	A	0.00177034	Urea
12	rs78587011	0	24145983	G	A	0.00177049	Urea
1	rs12735966	0	202132064	A	G	0.00176085	Urea
8	rs2880773	0	30802695	C	A	0.00175987	Urea
9	rs10965296	0	22215660	T	C	0.00175949	Urea
14	rs75094067	0	63951146	C	T	0.00175826	Urea
12	rs746434	0	52342665	T	C	0.00174821	Urea
15	rs289380	0	85551515	A	G	0.00174844	Urea
7	rs201679217	0	7472264	T	G	0.00174928	Urea
2	rs62139825	0	82870302	G	A	0.00174961	Urea
11	rs1464896	0	27978450	C	T	0.00174999	Urea
4	rs17731799	0	89068455	T	G	0.00175028	Urea
4	rs1608459	0	125327054	A	G	0.00175104	Urea
4	rs11737127	0	37552674	C	T	0.00174616	Urea
1	rs3088379	0	54690954	C	T	0.00175169	Urea
4	rs112875357	0	177802642	A	T	0.00175279	Urea
6	rs72907699	0	84811751	A	C	0.00175361	Urea
22	rs199829033	0	18022445	T	G	0.00175638	Urea
14	rs12323912	0	34723988	A	G	0.00175746	Urea
19	rs76695906	0	21766710	A	G	0.00175773	Urea
2	Affx-52362494	0	55200366	TTTTG	T	0.00175783	Urea
12	rs17035401	0	104763044	C	A	0.00175795	Urea
12	rs12828339	0	57736733	T	C	0.00175261	Urea
16	rs12935497	0	79607088	A	G	0.00165557	Urea
6	rs79936370	0	137840005	G	A	0.00171649	Urea
3	rs736408	0	52835354	T	C	0.0017148	Urea
1	rs35607136	0	205391677	C	T	0.00167709	Urea
12	rs76244530	0	43032911	A	C	0.00167835	Urea
3	rs4488822	0	64482709	C	A	0.00167928	Urea
11	rs7116606	0	128741739	T	C	0.00167935	Urea
2	rs61179824	0	44528267	G	GT	0.00167943	Urea
9	rs36000168	0	7707977	C	T	0.00168095	Urea
19	rs4570977	0	57089375	G	A	0.00168149	Urea
2	rs385072	0	150002914	C	T	0.00168172	Urea
1	rs61826457	0	218253508	A	G	0.00168201	Urea
3	rs34580316	0	195266554	C	A	0.00168225	Urea
5	rs11739045	0	53382062	T	C	0.00168251	Urea
11	rs111747030	0	26336927	A	G	0.00168286	Urea
14	rs56187917	0	23515087	G	A	0.00168321	Urea
16	rs11646653	0	28922149	C	T	0.0016843	Urea
4	rs6852902	0	137585624	C	A	0.00168436	Urea
1	rs6694397	0	54566310	A	G	0.00167673	Urea
7	rs11761305	0	116987910	T	C	0.00167468	Urea
14	rs117326550	0	95688059	A	G	0.00167388	Urea
6	rs117081149	0	120934696	A	G	0.00167308	Urea
2	rs10171092	0	46331191	A	G	0.00165897	Urea
14	rs76954168	0	88778263	A	G	0.00166007	Urea
4	rs11947377	0	8149114	T	C	0.00166086	Urea
1	rs11578833	0	10068175	A	G	0.00166132	Urea
2	rs12616093	0	178387615	C	G	0.00166142	Urea
2	rs11901633	0	211659882	C	T	0.00166384	Urea
2	rs67517986	0	26173387	G	A	0.00166485	Urea
5	rs12515233	0	158417109	C	A	0.00168444	Urea
1	rs1218554	0	154824330	A	C	0.00166583	Urea
14	rs11622682	0	54626724	G	A	0.00166696	Urea
6	rs79694742	0	98896225	G	A	0.0016672	Urea
8	rs17175631	0	38326602	A	G	0.00166931	Urea
9	rs918223	0	86411840	A	G	0.0016696	Urea
5	rs10512747	0	40841741	T	C	0.00166994	Urea
19	rs79078166	0	50765193	T	C	0.00167191	Urea
16	rs11548855	0	68337948	C	T	0.00167295	Urea
10	rs117253577	0	12657382	T	G	0.0016665	Urea
5	rs75459462	0	39392727	A	G	0.0017154	Urea
11	rs7948547	0	128044762	A	G	0.00168538	Urea
9	rs10118298	0	5845546	T	C	0.00168714	Urea
4	rs989136	0	27698924	T	C	0.00170398	Urea
8	rs118121817	0	137339658	C	G	0.00170516	Urea
4	rs80162148	0	43785961	T	C	0.00170522	Urea
9	rs12552290	0	33082969	C	T	0.0017055	Urea
14	rs2738265	0	54422399	C	G	0.00170602	Urea
10	rs4553287	0	117924062	C	T	0.00170645	Urea
1	rs78099894	0	117397250	G	A	0.00170731	Urea
8	rs78419170	0	127769430	T	C	0.00170799	Urea
6	rs1674870	0	43434222	A	C	0.00170809	Urea
2	rs17813538	0	160575226	G	A	0.00170855	Urea
11	rs34023999	0	8839379	A	G	0.00170966	Urea
12	rs118135986	0	115670802	G	A	0.00171004	Urea
1	rs10900544	0	204015718	A	G	0.00171207	Urea
12	rs73369490	0	96046090	G	A	0.00171338	Urea
17	rs634370	0	47287109	A	G	0.00171417	Urea
18	rs77219082	0	20852878	G	A	0.00170352	Urea
2	rs56198134	0	144418034	G	A	0.00170328	Urea
11	rs72867318	0	16997701	A	C	0.00170109	Urea
8	rs78105669	0	57736946	C	T	0.00169992	Urea
1	rs4149921	0	242025122	C	T	0.0016873	Urea
10	rs1559990	0	80130592	C	T	0.00168737	Urea
6	rs113927405	0	133834776	G	A	0.0016878	Urea
20	rs11591	0	3171337	T	C	0.00168974	Urea
14	rs2198639	0	31000470	T	C	0.00169045	Urea
3	rs17012642	0	74620076	T	G	0.00169204	Urea
14	rs143602956	0	101201112	A	G	0.00169368	Urea
2	rs12617649	0	233450824	T	G	0.00168566	Urea
11	rs12807647	0	62871156	T	G	0.00169468	Urea
10	rs1326847	0	92038648	T	C	0.00169642	Urea
1	rs115970863	0	226905381	A	G	0.00169695	Urea
10	rs45595836	0	16691399	T	C	0.00169837	Urea
12	rs117745974	0	126855904	T	C	0.00169853	Urea
4	rs56095122	0	103736838	G	A	0.00169897	Urea
20	rs112853261	0	52630534	T	C	0.00169943	Urea
3	rs3821374	0	39422061	A	G	0.00169946	Urea
16	rs113519593	0	75008947	C	A	0.00169626	Urea
18	rs4940086	0	45446307	C	T	0.00154595	Urea
20	rs34106705	0	32537166	C	T	0.00154477	Urea
2	rs6756117	0	228069010	G	A	0.00154472	Urea
6	rs114617616	0	31303906	G	C	0.00141368	Urea
10	rs9971066	0	133788233	A	G	0.00141395	Urea
2	rs77159183	0	123183012	T	C	0.00141527	Urea
8	rs10956505	0	130981908	A	C	0.00141562	Urea
11	rs34270544	0	66837996	A	G	0.00141623	Urea
1	rs74635485	0	20620504	C	G	0.00141873	Urea
6	rs2317620	0	1299862	G	T	0.00141935	Urea
1	rs72737818	0	98573222	A	G	0.00141988	Urea
6	rs10948919	0	13749161	T	A	0.00142139	Urea
10	Affx-52324665	0	88417866	A	AG	0.00142183	Urea
1	rs6583045	0	108286971	A	G	0.00142195	Urea
7	rs10249866	0	106748825	G	A	0.00142219	Urea
3	rs17627738	0	60720891	T	C	0.00142278	Urea
19	rs1990566	0	46792871	C	T	0.00142312	Urea
16	rs79636320	0	67381383	C	G	0.00142342	Urea
11	rs78039253	0	16797304	A	C	0.00141353	Urea
5	rs12657096	0	72406312	T	G	0.00141292	Urea
1	rs76450391	0	75448743	G	C	0.00141281	Urea
8	rs13261618	0	52628820	A	G	0.00141274	Urea
2	rs858955	0	50877396	C	T	0.00140321	Urea
6	rs9468944	0	31274582	A	G	0.00140342	Urea
5	rs114862400	0	176677707	G	T	0.00140524	Urea
3	rs1497990	0	111259930	C	T	0.00140535	Urea
6	rs9403728	0	100831568	C	A	0.00140617	Urea
5	rs76392228	0	136274696	T	G	0.00140625	Urea
3	rs7613509	0	168876993	G	T	0.00140687	Urea
6	rs117648396	0	166423461	A	C	0.0014246	Urea
4	rs35582924	0	178964015	G	T	0.00140777	Urea
2	rs73992220	0	227652189	C	T	0.00140825	Urea
4	rs1027013	0	102904490	G	A	0.00140842	Urea
10	rs11244925	0	127956401	T	G	0.00140979	Urea
16	rs12708716	0	11179873	G	A	0.00141101	Urea
4	rs4148157	0	89020934	A	G	0.00141123	Urea
20	rs11699107	0	10052320	T	C	0.00141158	Urea
15	rs4779787	0	31108980	C	A	0.0014124	Urea
2	rs12717775	0	96496891	C	A	0.00140781	Urea
4	rs17015902	0	90540194	G	A	0.001402	Urea
11	rs11216995	0	118603526	A	G	0.00142466	Urea
13	Affx-9962469	0	91542597	T	C	0.00142648	Urea
5	rs324061	0	40963830	T	C	0.00144044	Urea
11	rs2887763	0	121568179	A	G	0.00144254	Urea
5	rs79342232	0	43951868	A	G	0.00144281	Urea
20	rs4809258	0	62786373	C	T	0.00144329	Urea
15	rs62030194	0	76503889	A	G	0.00144443	Urea
10	rs77202993	0	77913902	G	A	0.00144632	Urea
2	rs8176612	0	188349145	A	G	0.00144633	Urea
1	rs6699926	0	83594117	C	A	0.00144657	Urea
8	rs11136998	0	6142331	C	T	0.00144679	Urea
15	rs17356528	0	83305550	G	A	0.00144822	Urea
2	rs79639185	0	211852272	A	G	0.00144842	Urea
8	rs9298617	0	41326673	T	C	0.00144938	Urea
3	rs9682328	0	35881597	T	C	0.00144977	Urea
5	rs7705126	0	98773928	C	T	0.00145004	Urea
18	rs4890482	0	42095716	T	C	0.00145076	Urea
20	rs35066096	0	57346972	G	A	0.00143969	Urea
4	rs115786487	0	75365261	G	A	0.00143921	Urea
16	rs13338237	0	80571101	C	G	0.00143803	Urea
6	rs975675	0	136393805	G	A	0.00143782	Urea
6	rs6899373	0	122252222	C	T	0.00142776	Urea
17	rs118185397	0	44141223	T	C	0.00142797	Urea
20	rs2206421	0	40587660	T	G	0.00142946	Urea
2	rs62156277	0	67801540	A	G	0.00142956	Urea
2	rs10200560	0	98730227	T	G	0.00142976	Urea
6	rs143714496	0	38980000	T	C	0.00143015	Urea
19	rs75136459	0	5725138	T	G	0.00143241	Urea
3	rs794999	0	12229015	A	G	0.0014259	Urea
12	rs61941154	0	126351003	T	C	0.0014326	Urea
3	rs114474857	0	125037436	A	C	0.00143291	Urea
5	rs114929670	0	80578741	G	T	0.00143429	Urea
20	rs1891868	0	31539108	C	T	0.0014344	Urea
7	rs62460682	0	80333345	G	T	0.00143535	Urea
7	rs59258133	0	3122687	A	G	0.0014357	Urea
8	rs4332094	0	128856908	G	A	0.00143642	Urea
3	rs34896995	0	168840462	C	T	0.00143722	Urea
16	rs3785417	0	70793017	G	A	0.00143263	Urea
17	rs9913068	0	9001038	A	G	0.00145211	Urea
3	rs114552370	0	190555488	G	A	0.00140189	Urea
10	rs7083827	0	66844743	T	C	0.00140158	Urea
5	rs2591934	0	65087321	A	G	0.00137193	Urea
20	rs910135	0	39286786	G	A	0.00137196	Urea
6	rs6913026	0	35340894	G	C	0.00137341	Urea
21	rs75500723	0	47450914	G	T	0.00137432	Urea
9	rs117390286	0	71403729	G	A	0.00137455	Urea
16	rs111696352	0	81790491	C	T	0.00137516	Urea
10	rs116993043	0	27261424	A	G	0.00137588	Urea
5	rs76616700	0	555532	T	C	0.00137646	Urea
13	rs61752536	0	42875590	A	G	0.0013767	Urea
5	rs29563	0	123107671	A	C	0.00137671	Urea
1	rs10912651	0	173549157	T	C	0.00137714	Urea
19	rs143689585	0	971974	A	G	0.00137741	Urea
3	rs113409358	0	154680415	C	T	0.00137792	Urea
12	rs117294643	0	76871226	G	A	0.00138052	Urea
22	rs9623992	0	23325722	C	T	0.00138122	Urea
12	rs73321004	0	54610394	A	C	0.00137154	Urea
13	rs347387	0	42796369	G	A	0.00137144	Urea
19	rs79032268	0	33175823	A	G	0.00137067	Urea
21	rs34814096	0	16798616	G	T	0.00137047	Urea
12	rs12299255	0	47101570	G	A	0.00136272	Urea
19	rs56251160	0	38471580	A	G	0.00136302	Urea
10	rs1733724	0	54223977	A	G	0.00136308	Urea
10	rs3866903	0	111104886	A	C	0.00136326	Urea
10	rs34711829	0	3878511	G	T	0.00136359	Urea
1	rs61817878	0	204345107	C	T	0.00136413	Urea
10	rs17143641	0	8481234	A	C	0.00136471	Urea
1	rs6677732	0	214490228	A	G	0.00138179	Urea
2	rs13386459	0	220299018	C	T	0.00136498	Urea
14	rs56162793	0	32774899	A	G	0.00136669	Urea
3	rs34890907	0	174142929	T	C	0.00136706	Urea
11	rs1505203	0	4604235	A	G	0.00136804	Urea
12	rs12296200	0	113113696	C	A	0.00136927	Urea
5	rs2961845	0	61420425	A	G	0.00136929	Urea
6	rs72834129	0	18474106	G	T	0.0013693	Urea
4	rs34394992	0	81763758	A	G	0.00136963	Urea
16	rs117631037	0	69955419	T	C	0.00136512	Urea
3	rs7643390	0	25174059	T	C	0.00140173	Urea
1	rs114136574	0	31013182	C	T	0.00138238	Urea
21	rs2829544	0	26487280	G	T	0.00138256	Urea
6	rs9348057	0	166383889	C	G	0.00139256	Urea
8	rs77749278	0	52853882	G	A	0.00139304	Urea
8	rs34325696	0	130676511	A	G	0.00139553	Urea
8	rs78237249	0	23391947	T	G	0.00139605	Urea
11	rs3782089	0	65336819	T	C	0.00139692	Urea
1	rs58727484	0	219748784	T	G	0.00139746	Urea
14	rs145078947	0	93652974	T	G	0.00139776	Urea
4	rs2174169	0	120794385	C	T	0.00139841	Urea
6	rs114533999	0	50609600	C	T	0.00139868	Urea
6	rs718268	0	100859159	C	T	0.00139908	Urea
7	rs11773662	0	21907427	C	T	0.00139928	Urea
3	rs79068380	0	138159310	T	C	0.00139943	Urea
1	rs77576921	0	37427336	A	C	0.0014007	Urea
16	rs3104824	0	52679093	C	A	0.00140129	Urea
15	rs117618017	0	63569902	T	C	0.00140143	Urea
5	rs4133446	0	86155113	T	C	0.00139235	Urea
16	rs35328637	0	20339379	T	C	0.00139201	Urea
3	rs61762319	0	154801978	G	A	0.00139132	Urea
4	rs10025988	0	141740700	T	C	0.00139048	Urea
2	rs78509290	0	61214344	C	T	0.00138394	Urea
1	rs145675226	0	16560248	A	G	0.00138416	Urea
16	rs7185723	0	83492640	G	A	0.00138433	Urea
11	rs35788385	0	570094	A	G	0.00138551	Urea
2	rs6719434	0	12862905	C	T	0.00138582	Urea
18	rs1562724	0	77169571	T	C	0.00138585	Urea
12	rs2859400	0	121503136	T	G	0.00138614	Urea
3	rs73096405	0	73476554	G	A	0.0013824	Urea
11	rs10751200	0	70019211	G	A	0.00138635	Urea
4	rs78494269	0	15439058	A	T	0.00138715	Urea
9	rs116944058	0	136381002	T	C	0.00138731	Urea
16	rs900729	0	89332050	C	G	0.00138782	Urea
16	rs1362376	0	52291939	C	T	0.00138854	Urea
18	rs1661817	0	29909788	A	G	0.00138857	Urea
7	rs73071312	0	17786499	T	C	0.00138955	Urea
8	rs34674752	0	145154222	A	G	0.00139025	Urea
18	rs28718037	0	50572697	A	G	0.00138683	Urea
15	rs1813171	0	53669574	A	G	0.00145272	Urea
16	rs9937801	0	21088130	C	T	0.0014532	Urea
5	rs75922514	0	95519405	A	G	0.00145334	Urea
2	rs17336374	0	177068638	G	T	0.00150872	Urea
7	rs73479737	0	149443599	A	G	0.00150952	Urea
7	rs7799926	0	54763208	A	G	0.00151034	Urea
5	rs17534590	0	89546394	A	C	0.00151053	Urea
2	rs79914190	0	10039450	T	C	0.00151086	Urea
6	rs2748991	0	52596516	T	C	0.00151276	Urea
17	rs9896945	0	54358576	A	G	0.00151388	Urea
5	rs3822623	0	145513033	G	A	0.00151395	Urea
2	rs36064852	0	165320369	T	A	0.00151479	Urea
1	rs11587515	0	44222570	T	C	0.00151489	Urea
5	rs77356670	0	122970989	G	C	0.001515	Urea
5	rs72813187	0	176755031	T	C	0.0015163	Urea
17	rs117529395	0	47358947	T	C	0.00151671	Urea
7	rs12537178	0	46785285	A	G	0.00151679	Urea
7	rs34369675	0	106552810	G	GA	0.0015173	Urea
14	rs79962847	0	22736832	A	G	0.00150553	Urea
1	rs202029856	0	11017163	G	A	0.00150461	Urea
18	rs117668325	0	77685324	T	C	0.00150353	Urea
3	rs112929530	0	53343018	G	C	0.00150324	Urea
11	rs586699	0	92289734	G	A	0.00149325	Urea
16	rs35444818	0	85718918	A	C	0.00149374	Urea
2	rs76898938	0	27539201	A	G	0.00149464	Urea
3	rs11709336	0	160007534	C	T	0.00149477	Urea
14	rs17101620	0	103916916	T	C	0.00149478	Urea
12	rs1463605	0	30113883	G	C	0.00149544	Urea
3	rs73175150	0	176025798	T	C	0.00149553	Urea
7	rs17324153	0	29966141	C	T	0.00151732	Urea
2	rs77696756	0	160075378	A	G	0.00149553	Urea
6	rs140873141	0	43017858	C	T	0.00149762	Urea
8	rs10089206	0	30647243	C	A	0.00149882	Urea
20	rs4809958	0	52782438	G	T	0.00149933	Urea
11	rs12361626	0	62821571	A	G	0.00149951	Urea
6	rs12199575	0	82647678	C	T	0.00150051	Urea
7	rs61732169	0	6189373	T	C	0.00150154	Urea
17	rs1451506	0	57407019	A	G	0.00150221	Urea
17	rs77015389	0	65581984	T	G	0.0014968	Urea
7	rs77340544	0	36615854	T	C	0.00149273	Urea
10	rs4746855	0	64822828	A	G	0.00151813	Urea
5	rs539707	0	177906494	T	C	0.00151952	Urea
19	rs11669836	0	783519	A	G	0.00153115	Urea
2	rs115277455	0	112372867	C	T	0.0015319	Urea
11	rs78162399	0	30646369	A	G	0.00153208	Urea
3	rs2090394	0	185894919	C	T	0.00153241	Urea
19	rs885683	0	18244690	A	G	0.00153411	Urea
15	rs201728159	0	77472997	C	T	0.00153484	Urea
3	rs56149924	0	195553300	A	G	0.00153662	Urea
16	rs785029	0	67320920	T	C	0.00153786	Urea
17	rs76013854	0	45282361	G	A	0.00154201	Urea
3	rs4579045	0	117446460	C	T	0.00154237	Urea
7	rs11761529	0	54674897	C	A	0.00154243	Urea
9	rs7041410	0	109677797	G	A	0.00154268	Urea
2	rs1982717	0	213346989	C	T	0.00154275	Urea
5	rs4835768	0	137441767	G	A	0.00154341	Urea
14	rs73244613	0	34723099	T	C	0.00154356	Urea
19	rs1377814	0	50855935	A	G	0.00153114	Urea
6	rs117556624	0	84039235	A	G	0.00153076	Urea
9	rs1885244	0	119392283	T	C	0.00152964	Urea
10	rs79294293	0	111250926	G	A	0.00152856	Urea
8	rs117444274	0	106939780	A	G	0.00151985	Urea
12	rs12313507	0	133384298	A	G	0.00152	Urea
17	rs867662	0	70692209	G	A	0.00152039	Urea
3	rs73886547	0	187460430	T	G	0.00152099	Urea
15	rs76675370	0	92567749	T	C	0.00152114	Urea
5	rs12655335	0	31642029	T	G	0.0015215	Urea
2	rs10198296	0	231886063	A	C	0.0015217	Urea
21	rs62237181	0	41144688	T	C	0.00151898	Urea
10	rs2357287	0	17648972	T	C	0.0015229	Urea
3	rs3773018	0	29476428	A	G	0.00152557	Urea
2	rs2667151	0	195977983	T	G	0.00152647	Urea
2	rs3821125	0	170049604	T	C	0.00152653	Urea
4	rs72649118	0	74447930	C	T	0.00152709	Urea
9	rs7044386	0	14616829	T	G	0.00152779	Urea
15	Affx-11961369	0	74328116	G	A	0.00152829	Urea
21	rs2186348	0	35315160	C	T	0.0015284	Urea
3	rs35362105	0	179669466	G	A	0.00152416	Urea
10	rs117059027	0	76515516	A	G	0.00149233	Urea
19	Affx-80259444	0	1953842	T	C	0.00149214	Urea
16	rs117181311	0	67127496	C	T	0.00149196	Urea
14	rs4899275	0	69437558	C	T	0.00146423	Urea
6	rs62417512	0	43131928	A	C	0.00146619	Urea
6	rs71567659	0	163001736	A	G	0.00146626	Urea
4	rs9307436	0	118333514	C	T	0.00146631	Urea
12	rs7310066	0	113160812	C	T	0.00146648	Urea
16	rs13329773	0	89023572	T	G	0.00146753	Urea
2	rs72884471	0	165789942	G	A	0.00146843	Urea
5	rs78127854	0	141063158	A	C	0.00146859	Urea
17	rs63750541	0	42428954	A	G	0.00146883	Urea
6	rs1535508	0	43712098	A	G	0.00146991	Urea
2	rs6722418	0	45875839	C	A	0.00147055	Urea
20	rs6074911	0	15501953	A	G	0.00147079	Urea
6	rs6570147	0	137664631	T	G	0.00147119	Urea
9	rs78043174	0	119285892	A	G	0.00147136	Urea
7	rs17601462	0	133347066	G	A	0.00147177	Urea
5	rs584010	0	41072576	T	C	0.0014641	Urea
9	rs11137564	0	80837939	C	T	0.00146318	Urea
10	rs16919327	0	65820276	A	G	0.00146311	Urea
5	rs10939895	0	60567819	G	A	0.00146272	Urea
2	rs76545024	0	227999455	A	G	0.00145543	Urea
1	rs975000	0	21839690	C	T	0.00145603	Urea
7	rs6952884	0	154936445	G	A	0.00145772	Urea
3	rs185366134	0	53164412	T	C	0.00145807	Urea
10	rs9423598	0	5359674	A	G	0.00145894	Urea
6	rs72832483	0	18454785	G	T	0.00145905	Urea
18	rs4245259	0	45622347	T	C	0.00145916	Urea
3	rs2728076	0	2684357	A	G	0.00147181	Urea
1	rs75568712	0	225211422	C	T	0.00146022	Urea
10	rs12256848	0	117622618	A	G	0.00146047	Urea
1	rs12748350	0	214564177	T	C	0.00146067	Urea
15	rs12438162	0	62884463	G	A	0.00146076	Urea
17	rs116735850	0	77037541	T	C	0.00146098	Urea
7	rs113685438	0	36118292	C	T	0.00146126	Urea
7	rs73174557	0	83108180	C	T	0.00146129	Urea
7	rs12155249	0	113431512	G	A	0.00146244	Urea
2	rs12233027	0	101741241	C	T	0.00146047	Urea
15	rs12324521	0	51006324	A	G	0.00147193	Urea
19	rs139195886	0	3643242	C	T	0.00147207	Urea
7	rs17163207	0	90417941	A	G	0.00147216	Urea
18	Affx-89017173	0	67617236	C	T	0.0014831	Urea
15	rs12324875	0	82523405	G	A	0.00148327	Urea
9	rs62539609	0	10569571	A	G	0.0014838	Urea
11	rs4636677	0	65458994	T	G	0.00148383	Urea
5	rs17652611	0	75930672	G	A	0.00148486	Urea
6	rs10947789	0	39174922	C	T	0.00148561	Urea
1	rs77422326	0	246587363	A	C	0.00148574	Urea
2	rs10207485	0	29693037	C	A	0.00148257	Urea
17	rs1126821	0	39912145	T	A	0.00148676	Urea
5	rs17585072	0	89023793	G	A	0.00148923	Urea
13	rs1998606	0	67475796	T	C	0.00148974	Urea
2	rs6758667	0	47315956	A	G	0.00149002	Urea
6	rs17759566	0	98727422	T	C	0.00149021	Urea
10	rs191152376	0	63750802	T	C	0.00149088	Urea
19	rs11668501	0	41228629	T	C	0.00149107	Urea
17	rs216195	0	2203167	G	T	0.00149166	Urea
15	rs2652834	0	63396867	A	G	0.00148789	Urea
2	rs10496298	0	83694607	C	T	0.00136186	Urea
1	rs77466304	0	2546089	T	C	0.00148233	Urea
7	rs4321934	0	136348038	A	G	0.00148148	Urea
2	rs72966307	0	160881918	C	T	0.00147223	Urea
1	rs7535090	0	116559153	A	G	0.00147245	Urea
5	rs9291954	0	51401580	T	C	0.00147414	Urea
8	rs62502258	0	23852510	G	A	0.00147459	Urea
5	rs114131367	0	159318162	G	A	0.00147465	Urea
17	rs2287301	0	66430514	A	G	0.00147552	Urea
13	rs7322334	0	28244955	C	A	0.00147674	Urea
15	rs16977847	0	87162259	C	T	0.00148203	Urea
5	rs115267715	0	68535015	T	C	0.00147694	Urea
16	rs4077410	0	29998200	A	G	0.0014774	Urea
3	rs112461594	0	135031027	A	G	0.00147862	Urea
4	rs76981196	0	159847286	C	T	0.00147947	Urea
1	rs11586990	0	34939339	G	A	0.00147989	Urea
9	rs291266	0	10044857	T	C	0.00148005	Urea
3	rs76613080	0	3024156	T	C	0.00148063	Urea
21	rs116939962	0	15416257	T	C	0.0014811	Urea
14	rs117252369	0	34618608	T	C	0.00147718	Urea
14	rs8007661	0	92459958	T	C	0.000327397	Urea
3	rs34091554	0	124021038	C	T	0.000948148	Urea
1	rs3844086	0	48232503	T	C	0.000946892	Urea
7	rs940525	0	27560822	C	T	0.000507356	Urea
8	rs117097177	0	66887777	T	C	0.000508783	Urea
3	rs6782747	0	66721682	C	T	0.000510502	Urea
11	rs56352102	0	10268593	T	C	0.000510766	Urea
2	rs72820479	0	48651595	G	A	0.000511117	Urea
2	rs77701389	0	138347431	T	G	0.000511268	Urea
4	rs17008478	0	125601254	C	T	0.000511719	Urea
15	rs76208732	0	78170713	A	G	0.000511743	Urea
16	rs36045143	0	11224966	G	A	0.000512107	Urea
16	rs382745	0	89603586	G	A	0.000512181	Urea
14	rs141786181	0	21424117	T	C	0.000513456	Urea
9	rs13301844	0	92030060	T	C	0.000513724	Urea
3	rs1042779	0	52821011	G	A	0.000514239	Urea
16	rs76116020	0	69385641	G	A	0.000514322	Urea
9	rs7869404	0	73420208	A	G	0.000514603	Urea
12	rs10847853	0	122613599	A	G	0.000506992	Urea
3	rs7648181	0	107833289	C	A	0.000506249	Urea
18	rs201564919	0	29121188	A	G	0.000505561	Urea
7	rs2189816	0	86341446	C	T	0.000505416	Urea
11	rs112230656	0	67808146	A	G	0.000497712	Urea
9	rs201199680	0	130482602	T	C	0.000497749	Urea
1	rs61818565	0	217050303	G	A	0.000497887	Urea
2	rs78580564	0	192407628	G	A	0.000498028	Urea
11	rs7947524	0	117671091	T	C	0.000498572	Urea
12	rs2169856	0	55572652	G	C	0.000499531	Urea
4	rs80233368	0	90217560	A	G	0.000500274	Urea
10	rs3781429	0	126702814	A	G	0.000514698	Urea
9	rs80095931	0	71427756	T	C	0.000500562	Urea
12	rs115315671	0	49176805	T	C	0.000502116	Urea
3	rs6550945	0	25125408	C	T	0.000502332	Urea
6	rs200440128	0	99374801	A	G	0.000503613	Urea
17	rs4252665	0	37885383	T	C	0.00050456	Urea
11	rs7122009	0	86710510	T	C	0.000504653	Urea
16	rs7187625	0	11659255	G	T	0.000505204	Urea
14	rs1988091	0	106614665	T	C	0.000505372	Urea
7	rs41299460	0	75600951	A	G	0.000501999	Urea
14	rs117749934	0	49856029	A	G	0.000496893	Urea
14	rs74735206	0	48779939	C	T	0.000515006	Urea
16	rs75060925	0	11059776	G	C	0.000515598	Urea
3	rs116555642	0	138027232	T	C	0.000530976	Urea
18	rs72902304	0	43101269	A	C	0.00053103	Urea
6	rs2395165	0	32388144	C	T	0.00053179	Urea
6	rs17563605	0	127164572	C	T	0.000532936	Urea
17	rs72825191	0	37601228	A	G	0.000532998	Urea
21	rs2836908	0	40505513	T	C	0.000534221	Urea
4	rs724950	0	128342120	T	C	0.000534566	Urea
14	rs4903249	0	75083881	T	C	0.000534866	Urea
6	rs111770456	0	127011266	C	T	0.000535341	Urea
17	Affx-13931060	0	44147404	A	C	0.000535747	Urea
10	rs117466130	0	65191036	G	A	0.000535874	Urea
1	rs72692842	0	149992890	T	C	0.000535989	Urea
1	rs12131508	0	234152939	A	G	0.00053607	Urea
1	rs10799828	0	19887955	C	T	0.00053681	Urea
20	rs2762934	0	52771261	A	G	0.000536876	Urea
4	rs2942857	0	69687987	C	A	0.00053045	Urea
5	rs2279170	0	40267930	C	T	0.000530056	Urea
1	rs77243303	0	154856891	T	C	0.000528265	Urea
5	rs74684268	0	46297727	T	C	0.000528007	Urea
4	rs72678588	0	120604782	A	C	0.000515604	Urea
6	rs169219	0	25957392	C	A	0.000516923	Urea
2	rs12994782	0	10087581	C	A	0.000517651	Urea
7	rs4731992	0	133702097	A	G	0.000518513	Urea
9	rs78776077	0	74937545	T	C	0.000521075	Urea
4	rs4647930	0	1018705	A	C	0.000521438	Urea
9	rs72772632	0	134361442	A	T	0.000521894	Urea
11	rs10790974	0	128744648	C	T	0.000515043	Urea
2	rs75083273	0	46454355	T	C	0.000523248	Urea
19	rs2287918	0	7528734	A	G	0.000524537	Urea
4	rs35239183	0	918435	T	C	0.000524551	Urea
9	rs201222771	0	139371031	T	C	0.000525322	Urea
1	rs10489609	0	231470650	T	C	0.000525624	Urea
14	rs11158764	0	69254255	T	G	0.000526359	Urea
16	rs80190634	0	67660902	A	G	0.000527027	Urea
5	rs4279293	0	50420111	T	C	0.000527621	Urea
19	rs11879872	0	39395331	C	T	0.000523981	Urea
9	rs2994066	0	134326950	A	G	0.000538836	Urea
10	rs60423784	0	8059424	A	G	0.000496675	Urea
5	rs11952748	0	51373699	T	C	0.000493418	Urea
5	rs17169786	0	135401678	G	A	0.000470498	Urea
4	rs7671061	0	7423034	T	G	0.000471745	Urea
10	rs9422807	0	126093991	T	C	0.000472199	Urea
15	rs117091386	0	76218945	A	G	0.000473285	Urea
8	rs4841336	0	6455279	T	C	0.0004739	Urea
15	rs41280046	0	78834476	G	A	0.000474145	Urea
21	rs2835425	0	38043742	T	C	0.000474396	Urea
17	rs1859211	0	36051372	C	T	0.000474418	Urea
4	rs115137643	0	77232131	T	C	0.000474504	Urea
2	rs6714834	0	230992840	G	A	0.000474529	Urea
3	Affx-77667601	0	107960752	T	TG	0.000474908	Urea
18	rs11663201	0	77218855	A	G	0.000474918	Urea
15	rs79494740	0	80657842	A	G	0.000475755	Urea
7	rs4722675	0	27243962	A	G	0.000475887	Urea
20	rs2076561	0	25193949	A	G	0.000476492	Urea
18	rs12456284	0	48609968	G	A	0.000470469	Urea
19	rs283814	0	45389224	A	G	0.000470132	Urea
6	rs2076683	0	144268954	T	G	0.000470022	Urea
16	rs164749	0	89708224	G	T	0.000469833	Urea
5	rs72703193	0	914309	T	C	0.000462417	Urea
6	rs4946730	0	106613091	A	G	0.00046293	Urea
12	rs76385089	0	46900407	T	C	0.00046332	Urea
6	rs9490318	0	121860207	T	C	0.000463633	Urea
19	Affx-15525878	0	10794630	G	T	0.000463733	Urea
15	rs78909256	0	76403037	T	C	0.000463838	Urea
19	rs12972998	0	15513054	G	A	0.000463959	Urea
5	rs41282629	0	485453	T	C	0.000477042	Urea
12	rs2258227	0	121454257	T	A	0.000464496	Urea
18	rs7232775	0	43202404	C	T	0.000466265	Urea
21	rs2255766	0	46683777	T	C	0.000466354	Urea
7	rs4571659	0	147725363	G	A	0.000466774	Urea
3	rs34994235	0	64628852	A	G	0.00046788	Urea
15	rs55793412	0	77409506	C	T	0.000468454	Urea
14	rs4902642	0	69210199	A	G	0.000468677	Urea
2	rs3762536	0	10089722	A	G	0.000469777	Urea
1	rs114777890	0	46138916	G	A	0.000464665	Urea
5	rs4235465	0	65876617	G	C	0.000494321	Urea
2	rs12477676	0	207844829	G	A	0.000477302	Urea
6	rs77002651	0	37506045	T	C	0.000479044	Urea
3	rs78365187	0	124712692	C	T	0.00048605	Urea
21	rs2823285	0	16817311	A	G	0.000487248	Urea
7	rs78843133	0	50477407	T	C	0.000487594	Urea
18	rs4890510	0	42663382	C	T	0.000488294	Urea
12	rs73057673	0	14054916	T	G	0.000488401	Urea
21	rs73216974	0	43137881	T	C	0.000489084	Urea
2	rs55816283	0	228158021	T	C	0.000489242	Urea
18	rs12606992	0	41364337	C	G	0.000489878	Urea
4	rs794001	0	40121562	G	A	0.000490635	Urea
12	rs2046383	0	30104142	G	T	0.000491051	Urea
21	rs11088472	0	40699376	A	C	0.00049142	Urea
2	rs718928	0	26616468	C	T	0.000492017	Urea
7	rs6965740	0	117514840	T	G	0.000492072	Urea
2	rs10191323	0	109648276	T	C	0.000492108	Urea
6	rs117705273	0	50649760	T	C	0.00049338	Urea
6	rs6927713	0	166198107	G	A	0.000485693	Urea
19	rs35457630	0	45296767	A	G	0.00048548	Urea
11	rs73632737	0	126226775	C	G	0.000485429	Urea
9	rs28542318	0	140130606	A	T	0.000485174	Urea
2	rs79826169	0	208152843	A	G	0.000479228	Urea
7	rs142055253	0	128449696	G	A	0.000479911	Urea
21	rs2832566	0	31418375	T	G	0.000480279	Urea
16	rs2549860	0	81027142	G	A	0.000480488	Urea
3	rs73001086	0	5107041	T	G	0.000480719	Urea
2	rs3885975	0	29702436	T	C	0.000480835	Urea
17	rs222852	0	7140606	G	A	0.000481221	Urea
7	rs10229210	0	40440573	G	A	0.000477641	Urea
4	rs76856111	0	53727952	G	T	0.000481551	Urea
5	rs325863	0	41049389	T	C	0.000482242	Urea
2	rs1109634	0	19018417	T	C	0.000482471	Urea
5	Affx-26932624	0	72455175	A	G	0.000482997	Urea
2	rs6711037	0	114065857	G	A	0.0004831	Urea
12	rs67861770	0	124250882	C	T	0.000483491	Urea
18	rs76243390	0	4909430	T	C	0.000483641	Urea
5	rs7732589	0	1213668	A	G	0.00048377	Urea
13	rs7991128	0	51067234	G	T	0.000481861	Urea
17	rs72848580	0	76697556	T	C	0.000462326	Urea
5	rs26628	0	61761442	T	G	0.000539321	Urea
1	rs78908141	0	90950076	T	C	0.000541977	Urea
12	rs17224156	0	42446725	T	C	0.000587072	Urea
15	rs950419	0	82398217	G	A	0.000587149	Urea
2	rs2081297	0	45573241	G	T	0.000587351	Urea
11	rs11601057	0	46148147	A	G	0.000587883	Urea
2	rs6726292	0	55156630	A	G	0.000588667	Urea
10	rs61675850	0	13254448	A	C	0.000588987	Urea
21	rs62228165	0	35378397	G	A	0.000589049	Urea
14	rs11160318	0	96659919	A	G	0.000589341	Urea
10	rs904954	0	1338152	T	C	0.000589858	Urea
3	rs62266010	0	82285270	A	G	0.000590338	Urea
10	rs16911231	0	59700476	G	T	0.000591042	Urea
10	rs16934943	0	34260271	C	T	0.0005919	Urea
4	rs10007568	0	65517731	T	G	0.000592154	Urea
7	rs6973268	0	29587321	G	T	0.000594306	Urea
3	rs200324023	0	157213093	A	G	0.000594493	Urea
3	rs74541626	0	34850512	A	G	0.000586608	Urea
8	rs78528935	0	122791504	G	A	0.000586429	Urea
2	rs13422834	0	30476765	G	A	0.000585345	Urea
8	rs4735305	0	95632185	G	T	0.000584588	Urea
1	rs58123801	0	9753582	T	C	0.000577347	Urea
4	rs10519725	0	146042445	C	G	0.000577364	Urea
9	rs10115871	0	71365463	A	T	0.000577966	Urea
9	rs79265136	0	116207828	G	T	0.000579407	Urea
3	rs6810101	0	100427937	C	T	0.000579809	Urea
2	rs6724928	0	156005991	C	T	0.000579962	Urea
5	rs72667128	0	136929894	G	C	0.000580067	Urea
6	rs72982204	0	134229247	A	G	0.000594565	Urea
21	rs11702704	0	47868321	C	T	0.000580458	Urea
6	rs615672	0	32574171	C	G	0.000580593	Urea
8	rs10956525	0	131442851	C	T	0.000581584	Urea
19	rs117580149	0	49682996	A	G	0.000582933	Urea
10	rs10509681	0	96798749	C	T	0.000583321	Urea
6	rs9267820	0	32165583	A	G	0.000583575	Urea
6	rs73752773	0	90283275	T	C	0.000583751	Urea
13	rs9526196	0	47135726	A	G	0.000584563	Urea
15	rs60708375	0	60816836	G	A	0.000580474	Urea
6	rs34406901	0	31672268	G	A	0.000577181	Urea
1	rs71639066	0	161452866	T	G	0.000594772	Urea
4	rs59343506	0	25122859	C	T	0.00059541	Urea
9	rs72765187	0	140522579	A	G	0.000604583	Urea
2	rs72948033	0	206318302	C	T	0.000605268	Urea
6	rs67065077	0	2607099	T	C	0.000605314	Urea
11	rs11039182	0	47346723	C	T	0.000605396	Urea
2	rs13023144	0	227983891	C	T	0.000605655	Urea
9	rs7023147	0	10077180	A	C	0.000606244	Urea
7	rs11761037	0	1126535	G	A	0.000606289	Urea
2	rs35795349	0	18650623	G	A	0.000606651	Urea
5	rs253534	0	60998088	A	G	0.000607603	Urea
8	rs80238323	0	8683708	G	T	0.000607995	Urea
1	rs16853476	0	204319563	G	A	0.00060868	Urea
21	rs12483377	0	46931109	A	G	0.000608823	Urea
18	rs7241218	0	55732344	T	C	0.000609445	Urea
2	rs62150391	0	33648674	C	T	0.000609473	Urea
6	rs11964903	0	18744916	A	G	0.000609716	Urea
14	rs34350817	0	105461050	T	C	0.000604268	Urea
9	rs79130872	0	22623741	T	C	0.000603925	Urea
6	rs10944650	0	93838215	G	A	0.00060369	Urea
4	rs113235422	0	154407294	G	A	0.000603228	Urea
3	rs11709166	0	61698615	A	G	0.000596064	Urea
9	rs11244084	0	136191010	T	C	0.000596724	Urea
1	rs1913836	0	165590676	A	G	0.000596901	Urea
13	rs2184076	0	73671522	C	T	0.00059706	Urea
2	rs6706830	0	173249676	A	G	0.000597478	Urea
11	rs76665705	0	125038049	A	G	0.0005984	Urea
19	rs138699938	0	3382176	T	C	0.000598569	Urea
10	rs10509540	0	90023033	C	T	0.000595159	Urea
9	rs41289969	0	79938069	A	G	0.000598734	Urea
17	rs2460296	0	60718821	C	T	0.000599441	Urea
13	rs9599344	0	69453242	G	T	0.000599798	Urea
6	rs17068042	0	107513677	G	A	0.0005999	Urea
18	rs16977566	0	41107148	C	T	0.000600154	Urea
11	rs60147425	0	47806206	A	G	0.000600408	Urea
12	rs703846	0	57462647	A	C	0.000601844	Urea
19	rs12162222	0	45348522	T	G	0.00060258	Urea
1	rs80065677	0	177411322	T	G	0.000599404	Urea
19	rs1005953	0	15549255	C	T	0.000539516	Urea
6	rs423816	0	100886114	T	C	0.000576312	Urea
10	rs72842108	0	132035759	T	C	0.000574755	Urea
12	rs4258422	0	77112010	G	T	0.000551062	Urea
15	rs11856316	0	83515292	C	A	0.000551137	Urea
3	rs6446152	0	60737133	G	A	0.00055119	Urea
4	rs76671494	0	77545874	G	A	0.000552629	Urea
9	rs6477930	0	115187441	G	A	0.000553373	Urea
5	rs2305314	0	41004807	C	T	0.000553379	Urea
11	rs10832918	0	18335684	G	A	0.000553569	Urea
3	rs7651039	0	15648004	T	C	0.000553847	Urea
16	rs1210978	0	67578396	T	C	0.000554376	Urea
9	rs12376522	0	17756105	T	C	0.000554468	Urea
2	rs72873849	0	37230516	A	C	0.000554775	Urea
2	rs13023729	0	148601709	A	G	0.000554872	Urea
15	rs72714173	0	29229168	A	G	0.000555212	Urea
1	rs79483487	0	203008236	A	C	0.000555393	Urea
3	rs16823100	0	114416685	C	T	0.000555479	Urea
1	rs10789165	0	65186794	G	A	0.000550731	Urea
3	rs112434545	0	187992734	G	A	0.000550685	Urea
5	rs1549672	0	16986171	C	T	0.000550592	Urea
15	rs1433886	0	39229276	G	A	0.000549825	Urea
7	rs116976138	0	1580904	C	T	0.00054229	Urea
5	rs12657768	0	98972796	C	T	0.000543823	Urea
9	rs10123094	0	137096064	G	A	0.000544418	Urea
22	rs80350486	0	39276060	T	C	0.000544589	Urea
3	rs3731544	0	48207997	A	C	0.000544715	Urea
19	rs7256714	0	49328875	C	G	0.000544934	Urea
12	rs697629	0	52269400	G	A	0.000545019	Urea
1	rs780236	0	233678183	G	A	0.00055593	Urea
6	rs9373893	0	107151275	C	T	0.000545364	Urea
11	rs7949152	0	2269704	T	C	0.000547417	Urea
4	rs78315384	0	40285099	A	G	0.000547684	Urea
1	rs4329477	0	227552494	T	C	0.000548159	Urea
4	Affx-23025325	0	101439754	G	A	0.000548738	Urea
2	rs72906333	0	189958909	T	C	0.000548941	Urea
15	rs117382612	0	23705711	G	C	0.000549363	Urea
2	rs28997579	0	28464198	T	C	0.000549637	Urea
14	rs7146999	0	65629434	C	T	0.000545573	Urea
1	rs146523827	0	155737277	C	T	0.000575278	Urea
2	rs62184726	0	225219849	T	C	0.000556692	Urea
7	rs181803407	0	149473584	A	G	0.000557873	Urea
11	rs4758622	0	3009921	A	G	0.000567827	Urea
