## Supplementary Data 1-10 for "Improved prediction of blood biomarkers using deep learning": supplementary_data_1-9.xlsx (part 19 of 41)

### Sheet: 2 (continued)
Supplementary data 2: GWAS results on all 34 biomarkers. For each trait, the 10,000 SNPs with the lowest p-value are shown.
4	rs6828829	0	104335667	G	A	0.000567927	Urea
13	rs73176487	0	34886323	A	G	0.000568489	Urea
1	rs680954	0	96763525	A	G	0.000568919	Urea
8	rs55827301	0	125569757	G	T	0.000569326	Urea
1	rs3766163	0	15986547	C	T	0.000569333	Urea
1	rs115892409	0	58868627	A	C	0.00056936	Urea
10	rs6481583	0	19191647	A	C	0.000569813	Urea
7	rs117945836	0	108903046	A	C	0.000569896	Urea
10	rs959781	0	54399802	C	T	0.000570093	Urea
11	rs4495899	0	68958660	G	T	0.000572854	Urea
18	rs76702143	0	42930030	T	C	0.000573425	Urea
16	rs72776187	0	23808588	T	C	0.000573747	Urea
2	rs1469349	0	160701172	T	C	0.000574256	Urea
12	rs3851626	0	99988194	T	C	0.000574696	Urea
3	rs141572387	0	96243351	G	A	0.000567421	Urea
11	Affx-5275325	0	48266736	G	C	0.000566152	Urea
5	rs148129425	0	71740098	T	C	0.000565803	Urea
3	rs743661	0	46440977	C	T	0.000565627	Urea
4	rs80277427	0	124125243	T	C	0.000558096	Urea
7	rs1606003	0	118229325	C	T	0.00055815	Urea
19	rs2278415	0	52468203	A	T	0.000558169	Urea
1	rs1763621	0	16325972	G	A	0.000558637	Urea
13	rs61950015	0	22019654	G	A	0.000559751	Urea
11	rs75713100	0	77517973	G	T	0.000559825	Urea
17	rs62079523	0	80352303	A	G	0.000560282	Urea
22	rs116850448	0	28637160	A	G	0.000557578	Urea
2	rs2579643	0	120217456	T	C	0.000560471	Urea
22	rs76747430	0	40833842	G	A	0.000561104	Urea
1	rs591206	0	78701527	A	G	0.000561425	Urea
20	rs4811481	0	52514473	C	A	0.000561496	Urea
9	rs7018648	0	115270889	T	G	0.000563159	Urea
6	rs7754504	0	149087254	T	G	0.000564297	Urea
3	rs116821714	0	187713110	C	A	0.000564334	Urea
5	rs7733024	0	90366431	C	A	0.000564828	Urea
9	rs9802950	0	140143384	C	T	0.000560938	Urea
9	rs34692396	0	32482904	C	T	0.000462204	Urea
9	rs117129171	0	140751302	T	C	0.00046149	Urea
12	rs202025289	0	53497445	A	T	0.000461462	Urea
2	rs80258673	0	25792285	T	C	0.00037276	Urea
14	rs34363326	0	102607450	G	A	0.000373022	Urea
8	rs6472368	0	68905031	G	A	0.000373885	Urea
10	rs2960685	0	117568645	G	A	0.00037403	Urea
13	rs1928910	0	82961327	T	G	0.000374153	Urea
1	rs77674430	0	224517064	A	G	0.000374257	Urea
16	rs79596254	0	7270353	G	A	0.000375317	Urea
5	rs10057223	0	66017761	T	C	0.000375423	Urea
13	rs78014444	0	24647555	A	G	0.000375661	Urea
20	rs6021367	0	50288679	C	T	0.000375952	Urea
1	rs10873947	0	77986516	A	G	0.000376428	Urea
1	rs72700881	0	150616888	A	G	0.000376884	Urea
22	rs2011869	0	39480697	A	G	0.000377662	Urea
4	rs79860579	0	154445607	G	A	0.000378296	Urea
5	rs58426758	0	43275395	G	A	0.000378736	Urea
12	rs112173360	0	47429727	G	A	0.000372078	Urea
10	rs61875573	0	107763659	C	T	0.000371225	Urea
18	rs73952924	0	42359256	A	G	0.000370936	Urea
3	rs76803712	0	23772065	T	C	0.000370481	Urea
2	rs10931679	0	195978081	T	C	0.000365337	Urea
12	rs117711365	0	26876425	A	G	0.000365857	Urea
11	rs116862517	0	49410872	A	G	0.000365935	Urea
3	rs35987975	0	64655759	C	T	0.000365991	Urea
9	rs117824798	0	73971207	A	C	0.000366286	Urea
6	rs2508028	0	30209515	G	A	0.000367435	Urea
4	rs35170094	0	128279531	T	C	0.000367569	Urea
12	rs11172022	0	57250835	T	C	0.000379051	Urea
5	rs9292797	0	40952571	C	T	0.000367672	Urea
2	rs10201355	0	59442381	T	G	0.000368125	Urea
19	rs148080678	0	36530893	A	G	0.000368462	Urea
2	rs10189716	0	212380586	C	T	0.000369098	Urea
6	rs75766550	0	166306450	T	C	0.000369109	Urea
17	rs17725491	0	28740495	C	A	0.000369523	Urea
6	rs2274089	0	25488583	T	C	0.000370452	Urea
2	rs80202921	0	79698609	G	C	0.000370455	Urea
1	rs17392549	0	54677786	A	G	0.000367923	Urea
6	rs66466238	0	90257591	A	G	0.000364774	Urea
18	rs9949796	0	56876842	C	T	0.000379294	Urea
6	rs3804327	0	24292282	T	C	0.000381233	Urea
15	rs7163423	0	37089196	T	C	0.000390452	Urea
4	rs12500509	0	39063614	T	G	0.000390895	Urea
5	rs9313929	0	161995156	T	C	0.000391069	Urea
1	rs60449700	0	10752990	G	A	0.000391381	Urea
5	rs819360	0	89091485	T	G	0.000391437	Urea
17	rs2292068	0	7253659	T	C	0.00039291	Urea
22	rs5996465	0	23443089	A	G	0.00039474	Urea
17	rs9892297	0	7446027	G	A	0.000394768	Urea
6	rs28993077	0	24257745	T	C	0.000395322	Urea
4	rs346488	0	86875253	T	C	0.00039543	Urea
7	rs9640663	0	77247821	G	A	0.000395996	Urea
10	rs2277222	0	13494594	C	T	0.000396042	Urea
16	rs3922668	0	28992646	A	G	0.000396493	Urea
10	rs1244461	0	7923508	G	A	0.000396869	Urea
2	rs34990341	0	66618215	C	T	0.000397224	Urea
17	rs222836	0	7133162	G	A	0.000390325	Urea
8	rs72650562	0	66978236	C	T	0.00039015	Urea
13	rs4150318	0	103515267	A	G	0.000390069	Urea
9	rs6597604	0	136049780	G	A	0.000389185	Urea
16	rs113920704	0	7472397	A	G	0.000382119	Urea
12	rs12369506	0	8008179	T	C	0.000382195	Urea
5	rs80265719	0	101974048	C	T	0.000382508	Urea
19	rs2159214	0	13231995	G	A	0.00038291	Urea
6	rs62404485	0	19270573	T	C	0.000383276	Urea
17	rs75910690	0	67668868	T	C	0.000383527	Urea
7	rs17714947	0	151253835	A	G	0.000385294	Urea
11	rs117571469	0	89655491	A	C	0.00038106	Urea
2	rs3731695	0	203820275	T	C	0.000385536	Urea
7	rs1706916	0	105274812	G	A	0.000386024	Urea
1	rs77503231	0	67143879	G	C	0.000386517	Urea
2	rs77245203	0	40204061	T	C	0.000387135	Urea
8	rs4147528	0	119133417	G	A	0.000387223	Urea
4	rs72673784	0	120132185	C	T	0.000387612	Urea
16	rs8166	0	90025640	C	G	0.000388483	Urea
1	rs624557	0	24656158	C	T	0.00038908	Urea
15	rs34317102	0	63414083	A	C	0.000385649	Urea
18	rs2588469	0	53668418	G	A	0.000398122	Urea
2	rs74978286	0	96741757	G	A	0.000361923	Urea
1	rs2223477	0	171308832	G	A	0.000360889	Urea
10	rs28454242	0	125620234	A	G	0.000333856	Urea
9	rs3010803	0	113419631	C	T	0.000334123	Urea
17	rs218663	0	6567190	G	A	0.00033471	Urea
2	rs62186966	0	176776145	A	C	0.000335012	Urea
10	rs12414220	0	9886680	C	T	0.000335192	Urea
3	rs690037	0	16395668	T	C	0.000336579	Urea
5	rs1560132	0	65635913	C	T	0.00033682	Urea
3	rs115118189	0	187462159	G	A	0.000336822	Urea
2	rs12619296	0	198148767	A	G	0.000336983	Urea
6	rs35756329	0	31753423	C	T	0.00033742	Urea
9	rs11144074	0	71485176	A	G	0.000337575	Urea
5	rs10073539	0	177408337	C	T	0.000337648	Urea
17	rs118077107	0	7221197	T	C	0.000337812	Urea
7	rs138521615	0	150325310	T	C	0.000338631	Urea
6	rs4945787	0	108050222	G	T	0.000339402	Urea
5	rs9790869	0	64858580	T	G	0.000333229	Urea
16	rs117416259	0	20211926	T	C	0.000332994	Urea
13	rs72636515	0	96292984	C	A	0.000332931	Urea
7	rs13309585	0	151517839	A	G	0.000332668	Urea
11	rs4567438	0	28380051	G	A	0.000328527	Urea
16	rs71388003	0	85690878	CA	C	0.000328727	Urea
2	rs114399712	0	71612909	G	A	0.000329122	Urea
18	rs12608189	0	50566969	C	T	0.000329443	Urea
20	rs11697497	0	62388378	A	G	0.000330112	Urea
18	rs8085875	0	45659367	A	G	0.000330472	Urea
12	rs3809205	0	22197751	C	T	0.000330771	Urea
10	rs17110913	0	97283567	T	C	0.00034069	Urea
8	rs17635091	0	88558575	G	A	0.00033078	Urea
12	rs428073	0	118682751	C	T	0.000331941	Urea
2	rs72831808	0	113979355	C	G	0.000331956	Urea
7	rs6972183	0	101231407	T	C	0.000332075	Urea
5	rs16897838	0	67731297	G	A	0.000332097	Urea
12	rs75450787	0	7869278	A	G	0.00033225	Urea
4	rs1560488	0	90225835	T	C	0.00033229	Urea
11	rs2237903	0	2967901	T	C	0.000332505	Urea
1	rs12023876	0	203093201	T	G	0.00033079	Urea
8	rs73214880	0	23979688	G	A	0.000361379	Urea
5	rs35250060	0	59583501	T	C	0.000342479	Urea
2	rs2280334	0	66665146	T	C	0.000343023	Urea
18	rs16978459	0	43295094	C	A	0.000351658	Urea
14	rs17796675	0	85735386	T	C	0.000351933	Urea
17	rs556197	0	41709508	A	G	0.000352598	Urea
1	rs17129563	0	67450431	G	A	0.000354531	Urea
1	rs145069780	0	206331027	A	G	0.000354734	Urea
2	rs2884210	0	10501681	G	T	0.000355479	Urea
15	rs28679569	0	85669901	T	C	0.0003556	Urea
11	rs79950843	0	33332456	G	C	0.000356855	Urea
6	rs76158016	0	166423709	T	C	0.000357324	Urea
21	rs2834345	0	35392802	G	A	0.000357548	Urea
10	rs11258770	0	14018910	T	G	0.000357637	Urea
9	rs80188382	0	99797566	C	G	0.000358263	Urea
17	rs117721381	0	46541672	C	A	0.000359884	Urea
14	rs35545479	0	69170714	C	T	0.000360281	Urea
7	rs2529232	0	101454616	T	C	0.000360679	Urea
1	rs1999131	0	205418134	G	A	0.000350677	Urea
10	rs16926246	0	71093392	T	C	0.00034983	Urea
16	rs9926296	0	89818089	A	G	0.000349378	Urea
9	rs4745697	0	80688066	G	A	0.000348481	Urea
22	rs4822064	0	42279506	C	G	0.000344537	Urea
7	rs12718541	0	50550144	A	G	0.000344908	Urea
15	rs2447275	0	87202149	C	T	0.000344999	Urea
14	rs1951658	0	54520020	C	T	0.000345014	Urea
3	rs116570170	0	133132225	T	G	0.000345103	Urea
2	rs50916	0	165608653	G	C	0.000345156	Urea
7	rs2709098	0	9517343	C	G	0.000345299	Urea
16	rs4984890	0	612698	C	T	0.000343005	Urea
8	rs2976557	0	134370377	G	A	0.000345514	Urea
10	rs6585943	0	87081993	A	G	0.000346354	Urea
5	rs72770213	0	65312150	G	A	0.000347365	Urea
16	rs4784640	0	51774310	A	C	0.000347372	Urea
7	rs6973084	0	112206747	C	T	0.000347411	Urea
13	rs9535231	0	49980637	G	A	0.000348014	Urea
17	rs76590796	0	27425854	T	C	0.000348017	Urea
6	rs1547211	0	50930598	T	C	0.000348324	Urea
11	rs10767859	0	30571347	T	C	0.000345687	Urea
2	rs12471385	0	95806969	T	C	0.000398409	Urea
1	rs4656119	0	86662898	G	A	0.000399005	Urea
2	rs57148005	0	168594142	G	A	0.000399274	Urea
12	rs1997510	0	6871891	T	C	0.000436831	Urea
15	Affx-11964734	0	74622533	G	A	0.000436922	Urea
6	rs429853	0	32187202	C	T	0.000437465	Urea
11	rs72914590	0	34337707	T	C	0.000437915	Urea
1	rs1572783	0	20243147	G	T	0.000438156	Urea
5	rs55857722	0	53287863	G	T	0.00043824	Urea
11	rs12418490	0	50329327	C	G	0.000438251	Urea
7	rs2690260	0	1317519	G	A	0.000439204	Urea
7	rs2394824	0	97739317	A	G	0.000439496	Urea
12	rs3748303	0	15305161	C	T	0.000439609	Urea
2	rs10498133	0	223104305	T	G	0.000439686	Urea
5	rs988437	0	107680687	C	T	0.00044012	Urea
2	rs13420652	0	121855879	T	C	0.000441604	Urea
22	rs5749693	0	34319286	C	T	0.000442348	Urea
1	rs11209464	0	69920839	C	T	0.000442765	Urea
11	rs294387	0	30682606	T	C	0.000436541	Urea
10	rs1514459	0	87015917	A	C	0.000436347	Urea
2	rs74886308	0	173240998	T	C	0.000436159	Urea
13	Affx-8929574	0	108538855	A	C	0.000435882	Urea
12	rs17511746	0	56038760	G	T	0.000428861	Urea
2	rs11686036	0	204241639	A	G	0.000429303	Urea
4	rs7677999	0	53456375	C	A	0.000429363	Urea
5	rs6875409	0	81297077	G	A	0.000430691	Urea
7	rs55949446	0	104911827	C	T	0.000430725	Urea
7	rs10234315	0	40311382	T	C	0.000430735	Urea
3	rs2030030	0	187793833	C	T	0.000431282	Urea
20	rs76484331	0	62422504	A	C	0.000443714	Urea
1	rs170628	0	7920549	T	C	0.00043154	Urea
2	rs72866995	0	155926627	G	T	0.000433235	Urea
16	rs78226514	0	11229554	C	A	0.000433392	Urea
11	rs61897871	0	119875928	G	A	0.000434441	Urea
9	rs4842236	0	138157797	T	C	0.000434452	Urea
5	rs74293598	0	40747456	A	G	0.000434503	Urea
6	rs4959631	0	2097686	C	T	0.000434662	Urea
11	rs16907355	0	10019879	A	G	0.000435358	Urea
16	rs1520243	0	65047335	C	G	0.000431801	Urea
10	rs75406471	0	5257647	A	G	0.000428753	Urea
5	rs62358228	0	40295128	G	A	0.000444163	Urea
13	rs9515203	0	111049623	C	T	0.000444528	Urea
18	rs62096708	0	77583315	T	C	0.000453442	Urea
4	rs10028707	0	77671439	T	G	0.000454847	Urea
12	rs116978954	0	100099831	G	A	0.000455224	Urea
4	rs1501084	0	101463096	C	T	0.000455272	Urea
5	rs10515086	0	67781021	T	C	0.00045652	Urea
5	rs7729024	0	4532880	T	G	0.000456749	Urea
7	rs58825093	0	151503548	T	C	0.00045769	Urea
1	rs1697421	0	21823292	T	C	0.000457765	Urea
3	rs2284842	0	185909651	T	C	0.000458493	Urea
2	rs78762812	0	159674237	T	C	0.000459346	Urea
20	rs6116721	0	5255078	G	T	0.000459691	Urea
17	rs75016991	0	67424508	A	C	0.0004598	Urea
1	rs11264448	0	156129748	C	A	0.000460014	Urea
3	rs4677087	0	72158443	G	A	0.000460687	Urea
16	rs113797007	0	12649840	G	C	0.0004608	Urea
13	rs117151299	0	71987124	C	T	0.000453035	Urea
2	rs952462	0	167210004	C	T	0.000451791	Urea
5	rs77726272	0	21174806	G	A	0.000451617	Urea
11	rs61890097	0	27901952	T	C	0.000451583	Urea
13	rs74977968	0	96162016	T	G	0.000444865	Urea
14	rs2232708	0	94754804	T	C	0.000445504	Urea
2	rs114142164	0	79508224	T	C	0.000445619	Urea
3	rs10934051	0	110328338	A	G	0.000445889	Urea
3	rs62259668	0	79148237	A	C	0.000446199	Urea
5	rs7726982	0	41050204	C	T	0.000447157	Urea
7	rs17160911	0	139138950	G	C	0.000448394	Urea
2	rs11692391	0	113695120	C	T	0.00044437	Urea
12	rs61953430	0	121704685	G	A	0.000448588	Urea
18	rs3819110	0	24123575	C	T	0.000449296	Urea
20	rs13038769	0	5645204	A	C	0.000449539	Urea
9	rs12002861	0	2067703	G	A	0.000450256	Urea
17	rs55662831	0	7630193	A	G	0.000450527	Urea
6	rs498240	0	31892592	A	G	0.000450545	Urea
7	rs2188404	0	92943760	C	T	0.000450921	Urea
4	rs10452226	0	149571425	G	A	0.000451298	Urea
2	rs749459	0	96795714	A	G	0.000449096	Urea
21	rs41418546	0	37633307	G	T	0.000428624	Urea
20	rs6139899	0	6019481	A	G	0.000428169	Urea
10	rs4746364	0	77891868	T	C	0.000428047	Urea
5	rs80065492	0	156143595	A	G	0.000405874	Urea
4	rs7695023	0	91272753	A	C	0.000405931	Urea
20	rs6025639	0	56150737	T	C	0.000406241	Urea
2	rs79248156	0	65834871	C	T	0.000406434	Urea
1	rs147713038	0	155583937	G	A	0.00040682	Urea
10	rs2644203	0	84501123	C	T	0.000406904	Urea
6	rs7756999	0	31206408	T	C	0.0004076	Urea
22	rs9611852	0	43120209	T	C	0.000407747	Urea
10	rs72813499	0	82057556	T	C	0.000408091	Urea
1	rs72756082	0	235418217	C	T	0.000408445	Urea
14	rs72704928	0	101690758	A	G	0.000408507	Urea
20	rs6121975	0	60851579	A	G	0.000409253	Urea
16	rs61729118	0	2030127	A	G	0.000409424	Urea
16	rs4785118	0	52219434	A	G	0.000410284	Urea
14	rs58339937	0	92506583	C	T	0.000410421	Urea
3	rs188417	0	139308878	A	G	0.000405569	Urea
1	rs2784128	0	50862183	C	T	0.000405174	Urea
5	rs4976473	0	135419159	A	C	0.000405111	Urea
5	rs1045051	0	68695940	G	T	0.000405078	Urea
12	rs61937817	0	57212823	G	T	0.000399392	Urea
16	rs74330121	0	67319986	T	C	0.00039949	Urea
1	rs2375597	0	65648380	T	C	0.000399698	Urea
2	Affx-20152934	0	48573895	C	G	0.000400234	Urea
6	rs566530	0	25878361	T	C	0.000400434	Urea
6	rs80229522	0	115185999	A	G	0.000400587	Urea
7	rs2240499	0	50741702	G	A	0.000401278	Urea
3	rs35939242	0	12301893	C	A	0.000410831	Urea
3	rs11927669	0	34965073	T	C	0.000401511	Urea
6	rs9490512	0	98537993	A	G	0.000402062	Urea
2	rs7565830	0	159810691	G	A	0.000402069	Urea
7	rs4724940	0	1346620	T	C	0.000403602	Urea
2	rs62174473	0	188178995	T	C	0.000404043	Urea
10	rs35632171	0	65109502	G	T	0.000404174	Urea
2	rs264591	0	159975516	C	T	0.000404795	Urea
18	rs2612575	0	42967340	A	G	0.000404858	Urea
15	rs75822029	0	67463929	G	A	0.000401625	Urea
2	rs6743780	0	57595408	G	A	0.000412177	Urea
4	rs62300611	0	77056731	G	A	0.000413677	Urea
2	rs4852974	0	73927931	A	G	0.000414185	Urea
3	rs115623193	0	52469122	G	C	0.000420764	Urea
3	rs11718665	0	79612556	G	T	0.000420954	Urea
17	rs7213894	0	7722365	C	T	0.000421178	Urea
4	rs12508082	0	18900428	A	G	0.000421328	Urea
15	rs62008389	0	77500849	C	T	0.000422242	Urea
4	rs1551640	0	38473993	G	A	0.000422857	Urea
5	rs17343002	0	44853593	C	G	0.000422932	Urea
6	rs141861219	0	150769141	C	T	0.000420631	Urea
2	rs757978	0	242371101	T	C	0.000423264	Urea
4	rs10938397	0	45182527	G	A	0.000424204	Urea
2	rs16836823	0	196383509	C	T	0.000424475	Urea
20	rs77610290	0	6745089	G	A	0.000424861	Urea
2	rs1517681	0	99371417	T	C	0.000424956	Urea
13	rs7995236	0	111111497	A	G	0.000426876	Urea
6	rs6909777	0	106896711	G	A	0.000427621	Urea
6	rs2534674	0	31465103	T	C	0.000427933	Urea
3	rs2681410	0	121784607	A	G	0.000423596	Urea
11	rs12363523	0	66035336	A	G	0.000609864	Urea
1	rs11808042	0	15514084	A	G	0.000420044	Urea
4	rs1280099	0	187538330	A	G	0.000419738	Urea
13	rs17502901	0	30436889	G	A	0.000414285	Urea
6	Affx-28956671	0	6923834	C	T	0.000414546	Urea
8	rs34235852	0	64311478	T	C	0.00041456	Urea
8	rs2124471	0	121179997	C	A	0.000415425	Urea
1	rs199975369	0	36787970	G	C	0.000415727	Urea
3	rs7431770	0	77297325	A	G	0.000415802	Urea
1	rs34249947	0	228324167	C	A	0.000416436	Urea
2	rs11682343	0	85668988	G	A	0.000419761	Urea
2	rs72850053	0	137561821	G	A	0.000416614	Urea
21	rs117274481	0	20372529	C	A	0.000417308	Urea
14	rs75724454	0	105912690	C	G	0.000417312	Urea
3	rs75130893	0	25335936	G	A	0.000417484	Urea
8	rs13438965	0	74247350	T	C	0.000417823	Urea
5	rs114021764	0	39286062	C	T	0.000418565	Urea
1	rs10915599	0	4838146	T	G	0.000419427	Urea
4	rs11730656	0	4331721	A	G	0.000419632	Urea
16	rs117906172	0	71847305	G	T	0.000417229	Urea
18	rs7227523	0	54418390	T	C	0.000947716	Urea
16	rs6564150	0	73424650	A	G	0.000610284	Urea
12	rs328712	0	72168784	T	C	0.000610937	Urea
1	rs41310442	0	35250720	T	C	0.000825192	Urea
7	rs1642897	0	78516581	T	C	0.000825453	Urea
2	rs6745651	0	66901031	T	G	0.000825686	Urea
2	rs1030625	0	85399296	T	C	0.000826101	Urea
3	rs79517905	0	60744858	T	C	0.000826845	Urea
1	rs6662275	0	214481045	C	A	0.000827223	Urea
3	rs4395444	0	124727747	A	G	0.000827431	Urea
11	rs138218523	0	19207878	T	C	0.000827624	Urea
1	rs10864745	0	230474898	A	G	0.000827735	Urea
9	rs17762660	0	115952414	T	C	0.000827992	Urea
5	rs190452	0	168893493	C	T	0.000828108	Urea
20	rs6512586	0	48301146	G	A	0.000828605	Urea
4	rs77163232	0	81167221	C	T	0.00082866	Urea
3	rs111841284	0	128154212	G	A	0.000828883	Urea
1	rs661038	0	78542831	A	C	0.000828958	Urea
16	rs11862076	0	81824080	T	C	0.000824854	Urea
7	rs117871677	0	104726554	A	G	0.000823513	Urea
11	rs680060	0	126919989	T	G	0.000822431	Urea
3	rs4686799	0	186451236	T	C	0.000822168	Urea
19	rs1172822	0	55819845	T	C	0.000809835	Urea
16	rs11648231	0	70045749	A	G	0.000809998	Urea
1	rs17610191	0	237141936	G	A	0.000810264	Urea
6	rs6455954	0	165054409	A	G	0.000812044	Urea
11	rs603377	0	117570851	T	C	0.000812062	Urea
11	rs2277302	0	66240882	C	T	0.000813492	Urea
2	rs1064213	0	198950240	A	G	0.00081381	Urea
2	rs807628	0	15778300	G	A	0.000829499	Urea
10	rs12412574	0	3932870	C	T	0.000814015	Urea
12	rs117899444	0	67026369	C	G	0.000814411	Urea
10	rs4242785	0	5149144	A	G	0.000814416	Urea
8	rs6998594	0	8848993	C	T	0.000815709	Urea
10	rs2384169	0	54951247	C	T	0.000818154	Urea
16	rs11647319	0	56359488	T	C	0.000818419	Urea
14	rs7153027	0	92427222	C	A	0.000820289	Urea
2	rs17419935	0	38474435	G	A	0.00082163	Urea
16	rs149816371	0	8953028	T	G	0.000814153	Urea
1	rs147451175	0	144922252	G	C	0.000809336	Urea
4	rs1899547	0	128167052	A	G	0.000830948	Urea
22	rs79854927	0	23468790	C	T	0.000832706	Urea
11	rs11231637	0	63676067	G	T	0.000843696	Urea
1	rs1294260	0	233497374	A	C	0.000844293	Urea
14	rs61987138	0	74039085	T	A	0.000845935	Urea
12	rs150789356	0	56110773	A	G	0.00084684	Urea
1	rs7546305	0	73847802	C	T	0.000846884	Urea
4	rs72690338	0	101248462	A	G	0.000847621	Urea
8	rs3808422	0	116516853	T	C	0.000848251	Urea
5	rs464609	0	34654477	G	A	0.000848399	Urea
6	rs486002	0	165791818	C	G	0.000850098	Urea
16	rs75910213	0	57296834	T	C	0.00085017	Urea
16	rs7197943	0	64226202	C	A	0.000850195	Urea
5	rs10462084	0	44901349	G	A	0.000850361	Urea
19	rs74253440	0	785723	C	G	0.000851768	Urea
8	rs12675358	0	32420989	T	G	0.000852509	Urea
8	rs17336628	0	4302335	A	G	0.00085296	Urea
15	rs112994348	0	75698201	T	C	0.000843159	Urea
16	rs75396687	0	84797967	T	G	0.000842553	Urea
3	rs13075955	0	142790435	C	T	0.000842298	Urea
11	rs638746	0	83279182	G	A	0.000842068	Urea
13	rs11692	0	45007697	C	G	0.000832838	Urea
1	rs1773350	0	70097103	C	A	0.000833417	Urea
2	rs2042782	0	160646292	G	A	0.0008336	Urea
4	rs112549759	0	161191135	C	A	0.00083456	Urea
18	rs117734699	0	35968547	G	T	0.000836224	Urea
10	rs3213056	0	62548390	A	G	0.000836238	Urea
6	rs77738787	0	135253523	A	G	0.000837834	Urea
14	rs61742642	0	76964655	T	C	0.000832671	Urea
1	rs1532508	0	77941524	C	T	0.000838694	Urea
7	rs80265229	0	17465828	T	C	0.000839552	Urea
7	rs62457583	0	29903036	G	A	0.000839569	Urea
8	rs74872588	0	52790260	C	T	0.000839704	Urea
5	rs112340959	0	72251075	G	A	0.00084051	Urea
16	rs74466939	0	89294595	T	C	0.000841839	Urea
3	rs1356538	0	116324882	A	C	0.000841986	Urea
22	rs62232045	0	43899418	C	T	0.000842022	Urea
12	rs10846155	0	15319537	A	G	0.000838937	Urea
1	rs12760274	0	44249344	G	A	0.000853203	Urea
6	rs114702508	0	39976684	T	C	0.000808925	Urea
10	rs79515366	0	103582573	G	A	0.000807529	Urea
9	rs7857725	0	89922627	C	T	0.000780282	Urea
19	rs273276	0	18264940	G	A	0.000780874	Urea
1	rs12239520	0	91502560	C	T	0.000781786	Urea
18	rs72947524	0	9849641	C	T	0.000781827	Urea
6	rs201924970	0	146264544	T	C	0.000781964	Urea
3	rs13086978	0	63498876	T	C	0.000782826	Urea
8	rs17335910	0	4239563	C	A	0.00078338	Urea
14	rs3015492	0	51124743	G	A	0.000783539	Urea
3	rs6420998	0	18324553	G	A	0.000783842	Urea
6	rs11757027	0	168527648	A	G	0.000784474	Urea
12	rs696345	0	118624641	G	C	0.000784924	Urea
11	rs10833173	0	3094505	A	T	0.000784973	Urea
8	rs62501696	0	25536261	T	C	0.00078503	Urea
4	rs62302024	0	40435838	C	A	0.000785542	Urea
6	rs6929795	0	144965205	G	A	0.000786012	Urea
1	rs115719196	0	76460539	G	A	0.000779956	Urea
15	rs149175372	0	75503399	A	G	0.000777941	Urea
10	rs2629528	0	126527715	A	G	0.000777796	Urea
12	rs10160846	0	15310339	T	C	0.000777315	Urea
6	rs3807045	0	39290653	A	G	0.000769819	Urea
4	rs6841816	0	125512965	A	G	0.000770308	Urea
15	rs2218342	0	91538767	T	A	0.000770894	Urea
15	rs11856296	0	37258958	T	C	0.000771108	Urea
15	rs4461027	0	74211548	C	T	0.000772797	Urea
4	rs17339254	0	129341053	G	T	0.000773358	Urea
6	rs2068408	0	127227414	A	C	0.000773429	Urea
6	rs17200698	0	31483700	T	C	0.000786146	Urea
3	rs13066225	0	127491331	A	G	0.000773609	Urea
7	rs7385456	0	50694027	A	G	0.000774049	Urea
7	rs17325643	0	129827255	C	T	0.000774205	Urea
11	rs11024725	0	18608839	A	G	0.000774646	Urea
9	rs62544266	0	4726759	A	G	0.000776468	Urea
6	rs55946641	0	25456913	T	C	0.000776607	Urea
14	rs11627559	0	89609023	G	A	0.000776669	Urea
1	rs10921285	0	192886782	C	T	0.000777097	Urea
11	rs72852812	0	10355588	T	C	0.000773651	Urea
1	rs143572237	0	55067043	T	A	0.000808562	Urea
4	rs4254763	0	18894117	G	A	0.000786396	Urea
17	rs62071992	0	44953205	C	T	0.000787095	Urea
17	rs203462	0	19812541	C	T	0.000799003	Urea
9	rs41281932	0	100116970	G	A	0.000799905	Urea
3	rs56370139	0	79527377	C	T	0.000801034	Urea
6	rs2815801	0	112358450	T	C	0.000801346	Urea
6	rs853964	0	127029267	A	G	0.000801845	Urea
6	rs10946132	0	166602371	C	T	0.000802084	Urea
12	rs7137522	0	42523366	T	C	0.000802149	Urea
1	rs830334	0	213898109	T	C	0.000802163	Urea
17	rs11657469	0	34876195	T	A	0.000802777	Urea
12	rs11054327	0	11660165	C	T	0.000803059	Urea
5	rs62370383	0	117895910	T	C	0.000804417	Urea
18	rs76890480	0	41306110	T	C	0.000805712	Urea
7	rs55791831	0	117651926	G	A	0.000806278	Urea
5	rs9292802	0	41124963	T	C	0.000806601	Urea
2	rs72863118	0	155645588	T	C	0.000806919	Urea
11	rs682533	0	94889314	A	G	0.000798323	Urea
1	rs714992	0	15614528	G	A	0.000798206	Urea
6	rs932316	0	25641200	C	T	0.0007981	Urea
7	rs77307810	0	122365106	A	G	0.000797694	Urea
6	rs72886929	0	77807806	T	C	0.000790264	Urea
5	rs1347798	0	153366438	C	T	0.000791108	Urea
1	rs2807875	0	221115395	T	G	0.00079115	Urea
9	rs41305537	0	71152074	A	C	0.000791256	Urea
18	rs2542988	0	43035743	G	A	0.000791561	Urea
6	rs2634659	0	160700858	C	T	0.000791586	Urea
7	rs1861280	0	12173145	A	G	0.000792295	Urea
14	rs72694299	0	97632059	T	C	0.000786987	Urea
6	rs202059012	0	168949888	A	G	0.000792651	Urea
14	rs10141157	0	104018105	T	C	0.000793803	Urea
15	rs34127110	0	77313571	A	G	0.000793951	Urea
11	rs1060542	0	126210862	A	G	0.000794401	Urea
3	rs6438689	0	121665702	G	T	0.000795284	Urea
5	rs16870378	0	40831063	C	T	0.000795396	Urea
5	rs34045860	0	34749622	G	A	0.000795989	Urea
5	rs74678836	0	171913129	T	C	0.000797347	Urea
13	rs503466	0	97058337	C	T	0.000793576	Urea
2	rs62146078	0	87032596	T	C	0.000769647	Urea
9	rs1556954	0	134332816	A	G	0.000853467	Urea
2	rs10497761	0	196442199	C	A	0.000854875	Urea
3	rs200647256	0	138193164	A	G	0.000918164	Urea
6	rs12211658	0	17764960	G	A	0.000918496	Urea
15	rs117849766	0	77408373	G	A	0.00091872	Urea
11	rs77884546	0	83874121	T	C	0.000919446	Urea
3	rs4858604	0	24349915	G	A	0.00092025	Urea
6	rs45515398	0	43251118	T	C	0.000921161	Urea
6	rs76305730	0	132588250	C	T	0.000921686	Urea
2	rs62194955	0	168296386	G	A	0.000922273	Urea
2	rs12469421	0	226431397	C	T	0.000922342	Urea
12	rs12313204	0	29880194	C	T	0.000922572	Urea
18	rs75485259	0	42909022	C	T	0.000922723	Urea
4	rs73210415	0	7351089	T	G	0.000922829	Urea
14	rs17179078	0	37923454	A	G	0.000923338	Urea
3	rs27667	0	10377312	G	T	0.000923632	Urea
17	rs939357	0	41650012	G	A	0.000923923	Urea
7	rs74967244	0	26363115	A	G	0.000915891	Urea
5	rs10062047	0	116833941	A	C	0.000915642	Urea
15	rs11856244	0	76469081	A	G	0.000915568	Urea
6	rs4946811	0	107420516	C	A	0.000915392	Urea
14	rs34277171	0	100848930	G	C	0.000903699	Urea
5	rs27750	0	106814090	T	C	0.000904894	Urea
4	rs998264	0	53938385	T	C	0.000905231	Urea
3	rs13094241	0	196190893	T	G	0.000906316	Urea
14	rs17766178	0	64547046	A	G	0.000908203	Urea
13	rs631140	0	56135112	A	G	0.000908551	Urea
2	rs4355091	0	205272469	G	A	0.000909031	Urea
3	rs77155557	0	58116095	C	G	0.000924584	Urea
1	rs590314	0	12223482	A	G	0.00090941	Urea
20	rs2425758	0	44796095	A	G	0.000910018	Urea
17	rs35767160	0	45895692	A	G	0.00091021	Urea
2	rs13018626	0	67087652	T	C	0.00091032	Urea
14	rs117443106	0	98327132	C	T	0.000912451	Urea
7	rs4726070	0	151328218	G	A	0.000913705	Urea
3	rs2191032	0	45906572	C	T	0.000913788	Urea
1	rs2883211	0	207244221	G	T	0.000915035	Urea
14	rs4906205	0	102932447	T	C	0.00090952	Urea
1	rs10801834	0	91384826	A	G	0.000903327	Urea
5	rs2972367	0	68546706	G	A	0.000924925	Urea
11	rs11225399	0	102602656	A	G	0.000928696	Urea
20	rs6125042	0	46186327	G	A	0.000940054	Urea
3	rs55672827	0	46707645	T	C	0.000941197	Urea
2	rs6717762	0	213659782	G	C	0.000941363	Urea
5	rs3844310	0	34819280	T	C	0.000942162	Urea
5	rs114281792	0	122725761	C	T	0.000942195	Urea
3	rs11128873	0	18022860	T	C	0.000943218	Urea
9	rs11787646	0	101298707	G	A	0.000943218	Urea
16	rs17200303	0	26625271	C	A	0.000943882	Urea
21	rs117231883	0	35483036	C	T	0.000943982	Urea
15	rs4886707	0	75755467	T	C	0.000944485	Urea
10	rs11253406	0	796297	A	G	0.000945041	Urea
6	rs56027330	0	25850845	T	C	0.000945106	Urea
18	rs78461254	0	59140426	C	A	0.000946496	Urea
3	rs888392	0	187054206	C	T	0.000946514	Urea
22	rs6008823	0	46827982	A	G	0.000946668	Urea
9	rs7869550	0	119134796	G	A	0.000939178	Urea
5	rs148833559	0	172755066	A	C	0.000939008	Urea
3	rs62262466	0	48989644	A	G	0.000938671	Urea
22	rs8137003	0	43401604	C	A	0.000938194	Urea
1	rs35592604	0	76003053	T	C	0.000929524	Urea
7	rs6965343	0	75592925	T	C	0.000929624	Urea
1	rs115088780	0	92309464	C	T	0.00092998	Urea
9	rs61561011	0	16092594	G	A	0.000930077	Urea
8	rs182634476	0	145662383	A	G	0.000930821	Urea
10	rs1072523	0	28819406	G	A	0.000930922	Urea
19	rs891088	0	7184762	G	A	0.000931879	Urea
6	rs1800629	0	31543031	A	G	0.000925015	Urea
14	rs1767415	0	85667389	A	C	0.000932522	Urea
16	rs79603322	0	72259756	C	G	0.000934941	Urea
2	rs10931010	0	183263387	C	T	0.00093538	Urea
21	rs75631633	0	28479344	T	C	0.000935806	Urea
7	rs56221145	0	142541278	A	C	0.000936258	Urea
1	rs11120174	0	213797037	G	A	0.000936749	Urea
5	rs865093	0	41061716	A	G	0.000937192	Urea
2	rs35716340	0	49431785	A	G	0.000937911	Urea
3	Affx-22621594	0	6675838	G	T	0.000932583	Urea
2	rs2348315	0	20338504	G	A	0.000853496	Urea
8	rs13253774	0	89687020	T	C	0.000901898	Urea
1	rs114946104	0	80216482	A	G	0.000900231	Urea
15	rs12050670	0	68697797	G	T	0.000873529	Urea
1	rs937592	0	16064411	C	T	0.000874341	Urea
20	rs328505	0	56018698	T	G	0.00087459	Urea
6	rs620202	0	32941910	T	G	0.000874913	Urea
1	rs116460699	0	10725193	A	G	0.000875496	Urea
6	rs138694074	0	82461465	G	C	0.000875773	Urea
12	rs11172155	0	57705631	G	A	0.000876068	Urea
6	rs11153219	0	110102628	G	A	0.000876325	Urea
20	rs35213536	0	62694319	T	G	0.000876334	Urea
12	rs79626908	0	49189815	G	A	0.000876475	Urea
10	rs11018394	0	129702981	T	C	0.000876781	Urea
3	rs75315396	0	159996122	C	T	0.000877962	Urea
11	rs199607772	0	62601751	A	G	0.000878294	Urea
1	rs78444759	0	155835774	C	A	0.000878629	Urea
9	rs77764681	0	78399612	A	G	0.00087905	Urea
4	rs75625156	0	125308446	A	C	0.000873408	Urea
3	rs9858127	0	66989512	T	C	0.000873229	Urea
11	rs79659753	0	55341575	T	G	0.000872585	Urea
3	rs9874474	0	49326178	G	A	0.0008724	Urea
14	rs762642	0	54423053	C	A	0.000859346	Urea
7	rs10248257	0	54906722	A	G	0.000859741	Urea
3	rs77739142	0	128064873	A	G	0.000860032	Urea
16	rs8044309	0	11536429	C	A	0.000862472	Urea
4	rs4524383	0	7448557	G	C	0.000863457	Urea
11	rs117624050	0	67401299	A	C	0.000863822	Urea
12	rs112663550	0	56774024	T	G	0.000863867	Urea
5	rs7444183	0	107865111	C	T	0.00087908	Urea
7	rs113472800	0	56560381	A	G	0.000864171	Urea
14	rs72681869	0	50655357	C	G	0.000868201	Urea
5	rs116057096	0	89681007	G	T	0.000868587	Urea
2	rs114067756	0	118431726	A	G	0.000869958	Urea
2	rs12619729	0	231047231	A	G	0.000870139	Urea
19	rs436143	0	34245941	T	C	0.0008704	Urea
18	rs7231120	0	18657759	G	A	0.000870612	Urea
7	rs117914483	0	22730934	C	T	0.000871513	Urea
3	rs13069326	0	136152562	G	A	0.000865831	Urea
10	rs7088594	0	89486433	A	G	0.00090069	Urea
9	rs1198009	0	28044739	A	G	0.000881769	Urea
1	rs11211138	0	46015157	A	G	0.000882957	Urea
20	rs6081489	0	19076763	T	C	0.000891266	Urea
3	rs75846061	0	77720483	G	C	0.000891377	Urea
1	rs10922684	0	90117934	T	C	0.000891822	Urea
4	rs1003213	0	39818522	A	C	0.000892645	Urea
6	rs80242173	0	2752488	A	G	0.000892704	Urea
7	rs79625973	0	20331802	A	G	0.000893722	Urea
15	rs117099638	0	48144692	A	G	0.000894427	Urea
1	rs12726330	0	155108167	A	G	0.000894454	Urea
6	rs62399286	0	20739958	A	G	0.000894826	Urea
6	rs1799945	0	26091179	G	C	0.000895215	Urea
16	rs28729214	0	49898370	C	T	0.000896059	Urea
2	rs12466604	0	113703064	A	G	0.000896196	Urea
19	rs74806369	0	35123835	G	A	0.000897482	Urea
16	rs116558	0	64742838	C	T	0.000897809	Urea
1	Affx-10889330	0	47466010	C	A	0.000899913	Urea
22	rs756014	0	50883961	G	A	0.000891214	Urea
21	rs150634562	0	45710999	A	G	0.000890285	Urea
2	rs77883330	0	65538467	T	C	0.00089005	Urea
18	rs11662815	0	26668405	A	G	0.000889926	Urea
4	rs10007564	0	25971477	C	T	0.000883164	Urea
2	rs75402189	0	95431369	T	C	0.000883283	Urea
11	rs12790925	0	64597574	A	G	0.000884222	Urea
15	rs8519	0	63363654	A	G	0.000884914	Urea
7	rs80183761	0	30286256	C	T	0.000885057	Urea
7	rs75634028	0	103896757	T	C	0.000885764	Urea
2	rs6725087	0	10117122	T	C	0.000886065	Urea
22	rs73172428	0	29382372	T	C	0.000881821	Urea
11	rs10790093	0	98370896	G	A	0.000886568	Urea
3	rs9833066	0	187476714	C	A	0.000886964	Urea
5	rs115986844	0	162233596	G	T	0.000887081	Urea
10	rs2007463	0	79963930	G	A	0.000888085	Urea
3	rs9989991	0	187890435	C	T	0.000888345	Urea
4	rs201760642	0	184932575	T	C	0.000888664	Urea
12	rs841718	0	57492996	G	A	0.000888839	Urea
9	rs75364493	0	30982431	A	G	0.000889567	Urea
10	rs7894703	0	108053365	C	T	0.000886603	Urea
3	rs11928389	0	50927009	T	C	0.000768818	Urea
7	rs79934275	0	64234392	G	C	0.000768058	Urea
1	rs1473091	0	204358996	G	A	0.000768046	Urea
1	rs11122469	0	230355248	G	C	0.000655826	Urea
10	rs2819880	0	81899632	G	A	0.000656075	Urea
1	rs4658329	0	90292165	C	T	0.000656183	Urea
21	rs2073380	0	47863757	C	A	0.000656352	Urea
2	rs113159774	0	74907227	A	G	0.000656825	Urea
8	rs118131983	0	66706033	A	C	0.000657184	Urea
9	rs11145628	0	80561678	C	A	0.000657423	Urea
16	rs56013820	0	89355771	C	T	0.000657814	Urea
9	rs11521224	0	9812684	C	T	0.000658973	Urea
4	rs11934364	0	6915342	G	A	0.00065983	Urea
12	rs7961806	0	58100311	A	G	0.000659998	Urea
5	rs2548614	0	53814394	T	C	0.00066049	Urea
6	rs116946454	0	98914897	A	C	0.000660677	Urea
13	rs77554041	0	27882319	A	G	0.000660988	Urea
6	rs3131290	0	32183175	A	G	0.000661217	Urea
1	rs10489422	0	60241193	A	G	0.000655654	Urea
10	rs1864918	0	118072552	A	G	0.000654686	Urea
6	rs195832	0	99325132	C	A	0.000653981	Urea
16	rs3114908	0	89383725	T	C	0.000653643	Urea
2	rs4665022	0	159957945	A	G	0.000644973	Urea
6	rs4481452	0	138872645	T	C	0.00064537	Urea
4	rs344122	0	77637502	A	C	0.000645614	Urea
3	rs112775448	0	161244701	A	G	0.000645663	Urea
3	rs1919555	0	121446900	A	G	0.000645812	Urea
8	rs750022	0	23632742	C	A	0.000646058	Urea
5	rs35231094	0	43282085	C	T	0.000646219	Urea
2	rs2341459	0	44768202	T	C	0.000661261	Urea
4	rs11737450	0	151242312	T	C	0.000646656	Urea
9	rs75562082	0	38234257	T	C	0.000647397	Urea
5	rs161734	0	98215708	T	C	0.000647402	Urea
7	rs6961094	0	101546316	T	C	0.000648678	Urea
3	rs1436239	0	25325479	T	G	0.000649676	Urea
8	rs17815379	0	127609293	G	A	0.000651429	Urea
11	rs7946474	0	4657438	T	C	0.000651909	Urea
7	rs7787101	0	154644777	T	C	0.000653181	Urea
19	rs35944915	0	17535472	A	G	0.000647271	Urea
12	rs10744364	0	128672049	T	C	0.000644862	Urea
18	rs7227383	0	13518644	G	A	0.000661672	Urea
2	rs11902730	0	226514448	C	T	0.000663254	Urea
2	rs62188744	0	177090896	A	G	0.000674264	Urea
2	rs113245825	0	230595519	T	C	0.000674436	Urea
6	rs851017	0	36026100	T	C	0.000675074	Urea
11	rs608830	0	75287219	C	T	0.000676348	Urea
12	rs17343237	0	14562724	C	A	0.000676591	Urea
6	rs686202	0	56280926	A	G	0.000677096	Urea
1	rs58827221	0	82591832	C	T	0.00067736	Urea
22	rs9985182	0	45539841	T	G	0.000677427	Urea
6	rs115487693	0	31805600	C	T	0.000678053	Urea
2	rs17017045	0	79633879	A	C	0.000678334	Urea
1	rs10916216	0	228006435	C	T	0.00067834	Urea
18	rs2286812	0	53717464	T	C	0.000678408	Urea
8	rs62515106	0	81534961	T	C	0.000678433	Urea
10	rs17109674	0	95791763	A	G	0.00067879	Urea
6	rs114392913	0	47966961	C	T	0.000681013	Urea
6	rs115183612	0	55710884	C	A	0.000674252	Urea
20	rs117494239	0	42611715	A	G	0.000673535	Urea
21	rs2832499	0	31317009	G	A	0.00067346	Urea
16	rs72801173	0	85604259	T	C	0.000673039	Urea
2	rs58284297	0	46188486	G	A	0.000663374	Urea
4	rs72669267	0	92109142	T	C	0.000663559	Urea
1	rs77227149	0	80388093	G	A	0.000665264	Urea
6	rs220807	0	165798894	C	T	0.00066623	Urea
9	rs9697050	0	119138292	A	C	0.000666987	Urea
20	rs73157482	0	62832008	T	C	0.000667621	Urea
16	rs71401821	0	70686576	G	C	0.000668919	Urea
2	rs10928377	0	148900148	C	T	0.000662138	Urea
12	rs114462844	0	47375091	A	C	0.000669242	Urea
2	rs114210411	0	212313828	A	G	0.000670304	Urea
3	rs16863027	0	187846956	T	C	0.000671504	Urea
3	rs9833654	0	156349000	T	C	0.000671794	Urea
8	rs16877774	0	109395713	C	T	0.000671832	Urea
8	rs12542175	0	128913694	A	G	0.000672187	Urea
2	rs62131773	0	29664491	A	G	0.000672234	Urea
6	rs9394671	0	12241673	A	G	0.000672305	Urea
4	rs13108489	0	106293125	G	A	0.000669596	Urea
11	rs61870176	0	3091788	G	A	0.000681167	Urea
3	rs10937342	0	187876908	C	A	0.000644803	Urea
5	rs72759130	0	65874861	T	C	0.000642882	Urea
4	rs13127462	0	128027869	A	G	0.00062289	Urea
1	rs59657202	0	228104559	T	C	0.000623052	Urea
16	rs3785396	0	23903156	T	G	0.000623293	Urea
2	rs78760355	0	216308438	C	T	0.00062444	Urea
10	rs7097903	0	90049968	G	C	0.00062446	Urea
5	rs1629924	0	4063022	A	C	0.000624682	Urea
6	rs2807278	0	131809920	C	T	0.000625708	Urea
15	rs80046146	0	78096406	A	G	0.000625791	Urea
13	rs117030486	0	38150195	T	C	0.000625797	Urea
6	rs116986682	0	126807298	T	C	0.000626006	Urea
8	rs17398054	0	76477628	C	T	0.000626299	Urea
5	rs2367864	0	39349464	T	A	0.000626389	Urea
18	rs79090347	0	24342185	A	G	0.000626401	Urea
2	rs114425665	0	107288907	T	C	0.000627332	Urea
1	rs11206365	0	54926356	A	G	0.000627622	Urea
22	rs2516088	0	27405625	G	A	0.000622888	Urea
6	rs2743933	0	29786220	C	T	0.000622827	Urea
1	rs540662	0	228454023	T	G	0.000622504	Urea
3	rs116697536	0	60602727	G	A	0.000621675	Urea
20	rs6082844	0	22779280	C	T	0.000611032	Urea
5	rs32179	0	61826663	G	T	0.00061256	Urea
3	rs114531879	0	140955351	T	C	0.000612802	Urea
15	rs11857344	0	36705500	A	G	0.000613216	Urea
16	rs3813579	0	79749276	G	A	0.000613491	Urea
19	rs11667458	0	13019554	T	C	0.000615873	Urea
10	rs11187802	0	95938864	C	T	0.000616494	Urea
15	rs7170378	0	75457490	T	C	0.000627626	Urea
1	rs76896221	0	7063003	G	A	0.000616516	Urea
9	rs10810393	0	15529905	A	C	0.000617999	Urea
18	rs116874963	0	45693416	T	C	0.000618402	Urea
17	rs11868339	0	65121555	A	G	0.000618857	Urea
9	rs41302673	0	136270538	G	T	0.000619002	Urea
13	rs1341267	0	95284980	C	A	0.000619631	Urea
1	rs6666859	0	186182156	C	T	0.00062055	Urea
11	rs11032949	0	4609885	A	G	0.000621546	Urea
1	rs11581783	0	223640854	T	C	0.000617007	Urea
19	rs16987303	0	57037103	G	C	0.000642898	Urea
1	rs10903078	0	24659435	C	T	0.00062819	Urea
4	rs2732063	0	39943056	C	T	0.000629086	Urea
3	rs11706761	0	65015822	G	T	0.000636971	Urea
7	rs3915191	0	88447187	A	G	0.000636973	Urea
17	rs11556624	0	37815304	C	G	0.000637466	Urea
2	rs4665527	0	23078177	T	C	0.00063768	Urea
3	rs9325430	0	195747402	A	G	0.000637786	Urea
1	rs56653907	0	43315531	C	T	0.000637803	Urea
17	rs113408695	0	67060872	C	T	0.000638305	Urea
11	rs7924768	0	2108072	G	A	0.000638353	Urea
6	rs3129871	0	32406342	A	C	0.000638761	Urea
4	rs121912706	0	114294462	T	C	0.00063933	Urea
11	rs1164657	0	49297915	A	C	0.000639621	Urea
6	rs113920163	0	39217622	G	C	0.000640096	Urea
14	rs74924645	0	90683554	A	G	0.000640872	Urea
10	rs78385480	0	63701011	C	T	0.000641513	Urea
11	rs2230949	0	2154188	A	G	0.000642319	Urea
11	rs10160381	0	48599491	G	A	0.000636106	Urea
5	rs10491298	0	141901534	G	A	0.000635969	Urea
18	rs1866321	0	43698309	C	T	0.000635952	Urea
9	rs12552395	0	71448697	G	A	0.000635865	Urea
1	rs1149331	0	7528669	G	A	0.000629679	Urea
3	rs9819305	0	187757553	C	A	0.000629758	Urea
6	rs2185631	0	43408005	A	G	0.000630016	Urea
3	rs73174306	0	169194244	T	A	0.000630624	Urea
1	rs72767206	0	234656703	A	G	0.000630846	Urea
8	rs72636504	0	52049855	C	G	0.000630875	Urea
19	rs2301759	0	1238899	C	T	0.000630921	Urea
1	rs593080	0	181494858	G	A	0.000628776	Urea
10	rs9424040	0	9174790	C	T	0.000631427	Urea
11	rs77192406	0	57122654	G	A	0.000633187	Urea
1	rs10927764	0	15606453	C	T	0.00063322	Urea
17	rs144425830	0	36104650	A	C	0.00063358	Urea
5	rs10056075	0	30758329	A	G	0.000633773	Urea
17	rs3744274	0	1990959	C	A	0.000634117	Urea
3	rs9845762	0	136356464	C	T	0.000634616	Urea
2	rs796224	0	211873239	T	C	0.000635327	Urea
18	rs7245133	0	77733860	T	C	0.000632975	Urea
7	rs1229677	0	26459389	A	G	0.000682229	Urea
4	rs115981205	0	89262060	G	A	0.000682358	Urea
2	rs111658275	0	226610333	G	A	0.000683279	Urea
13	rs61961488	0	50367735	T	C	0.000738286	Urea
3	rs7433808	0	64727086	T	A	0.000741147	Urea
18	rs610470	0	42437417	T	C	0.000741999	Urea
2	rs17466322	0	199126658	T	C	0.000742049	Urea
1	rs1281590	0	82904243	A	G	0.000742405	Urea
19	rs79179496	0	49315570	T	G	0.000742421	Urea
15	rs8033595	0	91083353	G	A	0.000743177	Urea
4	rs4622954	0	159682651	T	G	0.000743919	Urea
8	rs118035165	0	6783112	A	G	0.000744788	Urea
2	rs74579739	0	28449421	A	G	0.000744788	Urea
20	rs1555273	0	56038757	A	G	0.000745247	Urea
8	rs298602	0	130932174	T	C	0.000745249	Urea
21	rs2834285	0	35253882	T	C	0.000745328	Urea
19	rs683856	0	50822408	G	T	0.000745823	Urea
2	rs11695409	0	208088987	G	A	0.000746307	Urea
14	rs6574138	0	74162850	C	T	0.000737068	Urea
10	rs10823215	0	70263579	T	C	0.000736543	Urea
13	rs78716205	0	73832307	A	G	0.000735973	Urea
11	rs11021974	0	11683809	G	A	0.000735866	Urea
17	rs78553021	0	73899533	C	T	0.000728147	Urea
11	rs2412467	0	4968117	T	C	0.000729757	Urea
6	rs3822921	0	35057331	A	G	0.000729843	Urea
10	rs201633028	0	96053340	G	A	0.000730482	Urea
2	rs6432342	0	13022260	A	G	0.000730617	Urea
4	rs166775	0	40420437	C	T	0.000730717	Urea
10	rs2893923	0	65261184	T	C	0.000730721	Urea
16	rs117519281	0	11419589	A	G	0.000747687	Urea
1	rs67013011	0	34503535	C	T	0.000730833	Urea
2	rs72905565	0	71380469	T	C	0.000731461	Urea
17	rs858520	0	7530271	T	C	0.000731998	Urea
5	rs28499200	0	68594389	G	A	0.000732305	Urea
1	rs2744748	0	22573163	G	A	0.000732315	Urea
17	rs78553806	0	41902083	G	A	0.000733099	Urea
1	rs35269416	0	1900186	C	T	0.00073523	Urea
3	rs1052618	0	136574501	A	G	0.000735289	Urea
16	rs2647969	0	51666146	G	T	0.000730836	Urea
3	rs142039636	0	69153645	A	G	0.000726434	Urea
13	rs77377545	0	74420118	C	G	0.000748174	Urea
7	rs35794727	0	56736211	G	A	0.000748296	Urea
8	rs117131501	0	96555579	A	G	0.000759321	Urea
2	rs12468168	0	2204895	T	C	0.000761058	Urea
19	rs11882609	0	15252255	A	G	0.00076132	Urea
2	rs72949953	0	214026384	A	G	0.000761435	Urea
1	rs4575149	0	217002691	C	T	0.000762085	Urea
6	rs36075540	0	132636820	G	C	0.000763193	Urea
12	rs2525052	0	48195424	T	C	0.000763987	Urea
22	rs9622823	0	38912665	G	A	0.000764682	Urea
1	rs306337	0	88971420	C	A	0.000764764	Urea
1	rs299871	0	55015123	C	T	0.000765654	Urea
5	rs78718790	0	172352779	G	A	0.000765748	Urea
20	rs6070116	0	56044184	G	A	0.000765782	Urea
12	rs17445108	0	57082058	A	G	0.000767477	Urea
18	rs11150955	0	74195213	G	A	0.00076766	Urea
4	rs59215427	0	101132753	A	C	0.000767953	Urea
7	rs57701633	0	84056696	G	A	0.00075819	Urea
4	rs365625	0	53828838	A	G	0.000757871	Urea
4	rs1487565	0	141779593	A	G	0.000757745	Urea
1	rs213474	0	54930915	C	G	0.000755738	Urea
5	rs56318527	0	143025805	C	T	0.000749041	Urea
2	rs80356576	0	26693518	C	G	0.000749053	Urea
18	rs76752500	0	43226100	A	G	0.000749115	Urea
2	rs17608467	0	65001188	A	G	0.000749226	Urea
12	rs75884412	0	133479757	C	T	0.000749577	Urea
20	rs181386956	0	46889617	G	A	0.000749788	Urea
15	rs62008000	0	54020695	T	C	0.000750024	Urea
1	rs3111255	0	211415358	T	C	0.000748213	Urea
12	rs3213776	0	109194408	G	A	0.000750107	Urea
12	rs10047548	0	627419	A	G	0.000750723	Urea
5	rs3936594	0	92413716	G	A	0.000750739	Urea
5	rs17268996	0	44751744	C	T	0.000751349	Urea
7	rs34418368	0	90338324	G	A	0.000751807	Urea
1	rs10888908	0	55726519	T	C	0.000753157	Urea
16	rs7498985	0	90103117	A	G	0.000755236	Urea
17	rs1960169	0	36160101	A	G	0.000755735	Urea
10	rs56050648	0	102877465	A	C	0.000750601	Urea
8	rs75839496	0	84886034	T	C	0.000725381	Urea
6	rs2071591	0	31515799	A	G	0.000725272	Urea
21	rs2835446	0	38089097	G	A	0.000723779	Urea
6	rs12202840	0	136280015	A	G	0.000694638	Urea
6	rs17054975	0	128045725	C	T	0.000694989	Urea
11	Affx-4739950	0	2170143	A	G	0.000696392	Urea
4	rs114816312	0	110638824	T	C	0.000696452	Urea
7	rs14978	0	12273152	G	A	0.000696789	Urea
6	rs9296582	0	47755080	C	T	0.000697006	Urea
8	rs1852027	0	88007114	A	G	0.000697249	Urea
8	rs7459445	0	119683126	C	T	0.000697621	Urea
3	rs77659406	0	11702731	G	A	0.000698468	Urea
8	rs13251778	0	31815427	G	A	0.00069889	Urea
6	rs117088992	0	82478554	T	C	0.000700226	Urea
18	rs74979222	0	65072051	G	T	0.00070087	Urea
9	rs3780646	0	87559882	A	G	0.00070181	Urea
2	rs115186573	0	95526706	C	G	0.000702098	Urea
3	rs4350947	0	121744849	C	A	0.000702155	Urea
15	rs78166596	0	75359949	G	A	0.00069456	Urea
22	rs9613545	0	28336162	G	A	0.000694502	Urea
5	rs76172503	0	58859445	T	G	0.000693945	Urea
10	rs17112509	0	101811261	A	G	0.000693787	Urea
8	rs12545876	0	145009356	A	G	0.000686039	Urea
19	rs112268050	0	53153196	A	C	0.00068633	Urea
11	rs6421571	0	118743772	T	C	0.000687727	Urea
10	rs12220353	0	11292799	C	T	0.000687809	Urea
4	rs62302339	0	77989384	C	T	0.000688089	Urea
14	rs11623717	0	54414132	G	A	0.000688394	Urea
17	Affx-13848729	0	37879588	G	A	0.000688836	Urea
7	rs856554	0	46760129	C	T	0.000702257	Urea
16	rs729201	0	89240783	G	A	0.000689023	Urea
2	rs17652106	0	20326677	C	T	0.000689481	Urea
6	rs1918748	0	144924542	C	T	0.00068961	Urea
1	rs76137090	0	205490116	T	G	0.000690508	Urea
8	rs13260844	0	40375906	T	C	0.000690722	Urea
3	rs28933390	0	165547569	A	C	0.000690863	Urea
4	rs66619186	0	117623204	A	C	0.000693538	Urea
5	rs10940073	0	65924603	G	T	0.000693563	Urea
19	rs7247284	0	12921186	C	T	0.000689313	Urea
18	rs4891557	0	72170299	T	C	0.000703762	Urea
3	rs4507218	0	79525342	C	T	0.000703916	Urea
10	rs10887710	0	82029785	C	T	0.000704218	Urea
20	rs34793028	0	44788291	T	C	0.000718606	Urea
1	rs1218547	0	154807018	A	G	0.000719275	Urea
4	rs72736311	0	151479755	C	T	0.000719712	Urea
7	rs12532427	0	83029259	T	C	0.000719861	Urea
6	Affx-37089273	0	51497503	A	C	0.000720171	Urea
3	rs7623250	0	66705634	C	G	0.00072039	Urea
2	rs16867310	0	181313837	A	T	0.000720506	Urea
7	rs73725437	0	135327853	A	G	0.000718153	Urea
2	rs2888091	0	213311546	A	G	0.000721276	Urea
6	rs74932370	0	34430571	T	C	0.000721462	Urea
19	rs8102626	0	4804524	C	T	0.000722218	Urea
12	rs112154130	0	122144981	T	C	0.000722527	Urea
3	rs1444046	0	66810333	A	G	0.000722866	Urea
10	rs1335014	0	130004944	C	T	0.0007229	Urea
13	rs75115016	0	22235525	C	T	0.00072345	Urea
9	rs10990379	0	99072233	T	C	0.00072361	Urea
19	rs3814995	0	36342212	T	C	0.00072134	Urea
10	rs1276718	0	16969687	C	T	0.000610613	Urea
3	rs17765088	0	45943595	G	C	0.000716388	Urea
2	rs17764504	0	85510093	G	A	0.000715761	Urea
22	rs139347	0	39507887	G	A	0.00070518	Urea
20	rs6091984	0	53442184	A	G	0.000705673	Urea
1	rs41264253	0	154918352	A	G	0.000707652	Urea
21	rs415573	0	41234519	A	G	0.00070866	Urea
2	rs116527002	0	203085149	G	A	0.000708924	Urea
1	rs141570713	0	16354642	AT	A	0.000708937	Urea
1	rs12064668	0	90235649	T	G	0.000709646	Urea
15	rs11631897	0	37131292	C	A	0.000716134	Urea
8	rs17395656	0	66630900	C	T	0.000710452	Urea
8	rs2721942	0	116637744	C	T	0.000711396	Urea
4	rs10026360	0	104374596	C	T	0.000711409	Urea
5	rs17056474	0	158468106	C	A	0.00071179	Urea
12	rs34975957	0	12786190	A	G	0.000713251	Urea
17	rs4925054	0	19801417	G	C	0.000713473	Urea
3	rs116408216	0	65187875	T	C	0.000714358	Urea
21	rs35707420	0	35468605	A	G	0.000715127	Urea
2	rs1062062	0	101627925	T	C	0.00071074	Urea
4	rs62302167	0	72639282	T	C	0	Vitamin D
11	rs11023332	0	14784110	C	G	0	Vitamin D
4	rs4588	0	72618323	T	G	0	Vitamin D
18	rs79971000	0	3257799	G	A	0.00154244	Vitamin D
3	rs76765944	0	125554804	A	G	0.00154193	Vitamin D
20	rs6083730	0	25027526	G	A	0.00154174	Vitamin D
3	Affx-80292403	0	49940346	CA	C	0.00154166	Vitamin D
16	rs116719545	0	11885508	C	T	0.00154134	Vitamin D
11	rs61876909	0	9863971	G	T	0.00153982	Vitamin D
3	rs6769096	0	28629129	G	A	0.00153736	Vitamin D
11	rs10458969	0	115103193	A	G	0.0015369	Vitamin D
8	rs78680505	0	133249338	T	C	0.00153685	Vitamin D
14	rs72710758	0	104115791	C	T	0.00153651	Vitamin D
12	rs78808433	0	46806032	T	C	0.0015358	Vitamin D
8	rs73188811	0	5024826	T	C	0.0015355	Vitamin D
2	rs13429624	0	36847632	A	G	0.00153362	Vitamin D
9	rs2244830	0	130272006	T	G	0.00153354	Vitamin D
4	rs17749766	0	178519778	C	T	0.00153323	Vitamin D
6	rs12200166	0	21807967	G	C	0.00154268	Vitamin D
11	rs117506841	0	47968558	G	A	0.0015431	Vitamin D
12	rs883079	0	114793240	C	T	0.0015438	Vitamin D
7	rs11766735	0	131538410	C	A	0.00154475	Vitamin D
4	rs3733526	0	120528327	G	A	0.00155761	Vitamin D
8	rs74844803	0	17423433	T	C	0.00155681	Vitamin D
7	rs34185245	0	148950895	T	C	0.00155656	Vitamin D
5	rs401681	0	1322087	T	C	0.00155561	Vitamin D
3	rs62289906	0	174057720	G	A	0.00155473	Vitamin D
7	rs2091315	0	66371977	T	C	0.00155313	Vitamin D
15	rs117044279	0	72809368	G	A	0.00155299	Vitamin D
5	rs75756577	0	124620415	T	C	0.00153259	Vitamin D
4	rs35167755	0	7091026	T	G	0.00155165	Vitamin D
4	rs17598761	0	43971237	A	G	0.00154971	Vitamin D
4	rs77619074	0	64576379	A	G	0.00154835	Vitamin D
11	rs7101761	0	49598178	G	A	0.00154834	Vitamin D
19	rs141285162	0	2917590	A	G	0.00154657	Vitamin D
11	rs117044492	0	66934577	A	G	0.00154633	Vitamin D
10	rs4746439	0	66072392	T	G	0.00154537	Vitamin D
7	rs7776725	0	121033121	C	T	0.00154518	Vitamin D
4	Affx-89025440	0	106600231	T	C	0.00155124	Vitamin D
17	rs9892257	0	79228183	A	C	0.00155799	Vitamin D
11	rs77315613	0	132057296	A	G	0.00153192	Vitamin D
4	rs7690412	0	73400509	T	C	0.00152966	Vitamin D
7	rs1510303	0	97373669	G	A	0.00151211	Vitamin D
12	rs117464260	0	96421569	A	G	0.00151165	Vitamin D
4	rs114858258	0	24706731	A	G	0.00151099	Vitamin D
7	rs113295388	0	11639994	G	A	0.00151083	Vitamin D
8	rs117966487	0	13304895	G	T	0.00150966	Vitamin D
15	rs77642168	0	70073825	G	A	0.00150885	Vitamin D
4	rs7660869	0	38276064	T	C	0.00150803	Vitamin D
14	rs77909263	0	98996990	T	C	0.00150765	Vitamin D
13	rs9549731	0	113944627	T	C	0.00150717	Vitamin D
14	rs75532258	0	101589543	T	C	0.00150714	Vitamin D
13	rs12870702	0	98613825	T	C	0.00150455	Vitamin D
14	rs74416581	0	91859758	C	G	0.00150216	Vitamin D
20	rs4811423	0	51914724	G	A	0.00149977	Vitamin D
14	rs17593117	0	27213499	C	A	0.00149913	Vitamin D
2	rs56241202	0	88235731	T	C	0.00149885	Vitamin D
2	rs60110513	0	147692528	T	C	0.00151246	Vitamin D
2	rs79135149	0	149643088	C	G	0.00151524	Vitamin D
18	rs2229616	0	58039276	T	C	0.00151531	Vitamin D
13	rs77531102	0	31777566	A	G	0.00151583	Vitamin D
4	rs12512211	0	39616548	G	A	0.00152949	Vitamin D
2	rs13408372	0	98962749	T	C	0.00152931	Vitamin D
2	rs13031916	0	215514980	A	G	0.0015292	Vitamin D
19	rs117430819	0	33409430	A	G	0.0015279	Vitamin D
4	rs75674597	0	176662460	C	T	0.00152713	Vitamin D
20	rs4815337	0	24921006	A	G	0.00152605	Vitamin D
1	rs6675978	0	153743234	C	T	0.00152519	Vitamin D
7	rs10231867	0	12013651	G	A	0.00153056	Vitamin D
16	rs3813579	0	79749276	G	A	0.00152243	Vitamin D
15	rs75189262	0	57991873	G	T	0.00152104	Vitamin D
8	rs12550454	0	93594451	A	G	0.00151892	Vitamin D
2	rs7566373	0	198199163	C	T	0.0015182	Vitamin D
8	rs2676431	0	33276607	G	A	0.0015181	Vitamin D
5	rs6888116	0	118659579	A	C	0.00151661	Vitamin D
12	rs111299874	0	58174275	C	T	0.00151622	Vitamin D
7	rs28533767	0	157535535	T	C	0.00151611	Vitamin D
6	rs34461600	0	162324402	C	T	0.00152199	Vitamin D
17	rs2317676	0	45388283	G	A	0.00149837	Vitamin D
20	rs6074524	0	12912902	C	A	0.00155849	Vitamin D
10	rs11593493	0	125217174	A	G	0.00155947	Vitamin D
5	rs73030319	0	3605252	A	G	0.0016077	Vitamin D
15	rs112306224	0	43419860	T	C	0.00160503	Vitamin D
6	rs9496177	0	142206190	T	C	0.0016045	Vitamin D
10	rs45473500	0	14939067	C	A	0.00160433	Vitamin D
10	rs118044770	0	68888836	T	C	0.00160332	Vitamin D
18	rs62082863	0	24653479	A	C	0.00160331	Vitamin D
11	rs78744083	0	110179047	A	G	0.00160094	Vitamin D
4	rs2530596	0	3236632	C	T	0.00160001	Vitamin D
16	rs7196917	0	69896527	G	A	0.00159822	Vitamin D
9	rs138241615	0	71831325	T	C	0.00159814	Vitamin D
2	rs12986974	0	233358020	A	G	0.00159583	Vitamin D
3	rs149082564	0	47467597	T	C	0.00159576	Vitamin D
4	rs7693871	0	186587691	G	A	0.00159333	Vitamin D
1	rs72764378	0	240389940	C	T	0.00159332	Vitamin D
13	rs347387	0	42796369	G	A	0.00159274	Vitamin D
4	rs28873194	0	70241055	A	G	0.0016111	Vitamin D
1	rs7355067	0	92503131	G	A	0.00161151	Vitamin D
14	rs4903499	0	77315388	C	T	0.00161209	Vitamin D
19	rs77625230	0	10142998	A	G	0.00161442	Vitamin D
8	rs74690881	0	57629169	C	T	0.00162384	Vitamin D
16	rs61747555	0	71885423	G	A	0.00162222	Vitamin D
4	rs57587560	0	3481524	A	G	0.00162221	Vitamin D
3	rs4077189	0	185796785	A	G	0.00162204	Vitamin D
14	rs74832004	0	101511771	A	C	0.00162168	Vitamin D
2	rs13399728	0	161909369	A	G	0.00162073	Vitamin D
17	rs78714016	0	6981403	A	G	0.00162022	Vitamin D
1	rs77501190	0	34970041	A	C	0.00159208	Vitamin D
3	rs6440059	0	141755344	C	T	0.00161972	Vitamin D
16	rs78488228	0	79666247	T	C	0.00161831	Vitamin D
7	rs1181545	0	43867862	T	G	0.00161789	Vitamin D
1	rs72709446	0	179053227	G	A	0.00161727	Vitamin D
4	rs882733	0	40810978	A	G	0.00161718	Vitamin D
1	rs77192931	0	42192716	C	T	0.00161585	Vitamin D
20	rs845799	0	26230711	C	A	0.00161581	Vitamin D
3	rs113671811	0	3301702	T	G	0.00161548	Vitamin D
4	rs3749510	0	69817080	T	C	0.00161921	Vitamin D
6	rs73017544	0	160354810	A	G	0.00155932	Vitamin D
6	rs9399623	0	148261064	C	T	0.00159136	Vitamin D
1	rs115904883	0	155484856	A	G	0.00159043	Vitamin D
13	rs7318889	0	86392586	G	A	0.0015697	Vitamin D
8	rs73212630	0	17778830	C	G	0.0015694	Vitamin D
6	rs3129716	0	32657436	C	T	0.00156927	Vitamin D
3	rs72499685	0	195939675	C	T	0.00156912	Vitamin D
4	rs115775983	0	628493	A	G	0.00156656	Vitamin D
4	rs16848700	0	73683717	T	C	0.00156443	Vitamin D
18	rs11664693	0	61330572	C	G	0.00156432	Vitamin D
6	rs75418594	0	64892600	A	G	0.00156359	Vitamin D
3	rs6768160	0	136924925	C	T	0.00156341	Vitamin D
3	rs62232838	0	2984233	T	G	0.00156338	Vitamin D
4	rs79057449	0	174113363	G	A	0.00156272	Vitamin D
14	rs2193131	0	80482819	A	G	0.00156177	Vitamin D
15	rs34879829	0	75654511	T	C	0.00156152	Vitamin D
1	rs7531602	0	151217329	A	G	0.00156123	Vitamin D
14	rs12894820	0	35435525	A	G	0.00156119	Vitamin D
15	rs111633028	0	42439444	T	C	0.00157186	Vitamin D
18	rs80175721	0	47196870	G	A	0.00157227	Vitamin D
12	rs2074532	0	48119562	A	G	0.00157327	Vitamin D
12	rs75033150	0	119717678	C	T	0.00157442	Vitamin D
6	rs56005336	0	34144189	G	C	0.00159012	Vitamin D
18	rs73968296	0	74785862	G	A	0.00158946	Vitamin D
12	rs17456901	0	89599877	C	T	0.00158839	Vitamin D
20	rs4811349	0	51039518	G	A	0.00158636	Vitamin D
14	rs55907656	0	73035343	A	G	0.00158502	Vitamin D
4	rs61750816	0	87724970	A	G	0.00158406	Vitamin D
17	rs9896895	0	33740076	T	C	0.00158396	Vitamin D
7	rs10254933	0	115023961	C	T	0.00159121	Vitamin D
8	rs4341142	0	108332485	C	T	0.00158394	Vitamin D
11	rs1347008	0	83179691	G	A	0.00158305	Vitamin D
8	rs13272940	0	5227409	C	T	0.00158197	Vitamin D
4	rs13136271	0	73574076	C	A	0.00158071	Vitamin D
8	rs76302653	0	119185568	A	G	0.00157878	Vitamin D
14	rs75753865	0	101581385	A	G	0.0015755	Vitamin D
9	rs117034123	0	9068153	T	C	0.00157518	Vitamin D
1	rs7417147	0	104016534	G	A	0.00157506	Vitamin D
1	rs78465216	0	218557310	A	G	0.00158372	Vitamin D
13	rs9537535	0	57564448	C	T	0.00162583	Vitamin D
1	rs12136244	0	222189401	A	G	0.0014983	Vitamin D
5	rs2915875	0	151151257	T	C	0.00149559	Vitamin D
2	rs114393809	0	2922999	C	T	0.0014079	Vitamin D
7	rs6954915	0	47022589	A	C	0.00140785	Vitamin D
16	rs7184846	0	24453703	G	T	0.00140679	Vitamin D
4	rs78214015	0	25541090	T	C	0.00140495	Vitamin D
9	rs1106069	0	34687033	T	C	0.00140444	Vitamin D
9	rs113308406	0	109051126	C	T	0.00140361	Vitamin D
6	rs12200391	0	11495196	T	C	0.00140174	Vitamin D
12	rs4403889	0	24620791	A	G	0.00140076	Vitamin D
7	rs143426217	0	2400417	G	A	0.00140016	Vitamin D
8	rs4831837	0	12711863	G	A	0.00139974	Vitamin D
12	rs11615165	0	133284139	T	C	0.00139772	Vitamin D
8	rs111273977	0	57352482	T	G	0.00139718	Vitamin D
6	rs2856997	0	32781776	A	C	0.00139705	Vitamin D
4	rs11937032	0	60262798	C	A	0.00139614	Vitamin D
5	rs116430301	0	44855090	G	A	0.00139605	Vitamin D
4	rs4861920	0	182113431	A	C	0.00140824	Vitamin D
1	rs116327257	0	181361308	A	G	0.00140863	Vitamin D
5	rs1871463	0	157328586	T	C	0.00141051	Vitamin D
1	rs61781795	0	41554913	A	C	0.00141328	Vitamin D
6	rs3134931	0	32190620	C	T	0.00142562	Vitamin D
11	rs117762989	0	62603644	T	C	0.00142427	Vitamin D
16	rs863980	0	4751045	C	T	0.00142287	Vitamin D
18	rs17768133	0	56752374	T	G	0.0014227	Vitamin D
3	rs114088323	0	18065794	A	G	0.0014221	Vitamin D
12	rs36104887	0	108951307	C	T	0.00142057	Vitamin D
18	rs75440758	0	26689627	A	T	0.0014205	Vitamin D
10	rs34256921	0	98808065	A	C	0.00139477	Vitamin D
21	rs871545	0	43413651	C	T	0.00142041	Vitamin D
16	rs79037865	0	71437135	T	C	0.00141818	Vitamin D
12	rs73238157	0	127972233	C	T	0.00141777	Vitamin D
1	rs10911984	0	186981353	C	T	0.00141705	Vitamin D
10	rs4918721	0	113921975	A	G	0.00141483	Vitamin D
19	Affx-16298601	0	8921033	C	T	0.00141455	Vitamin D
5	rs72828330	0	149027234	A	C	0.00141432	Vitamin D
20	rs187412638	0	643175	A	G	0.00141343	Vitamin D
3	rs1375824	0	22564595	A	C	0.0014201	Vitamin D
19	rs2042911	0	48486060	A	G	0.00142587	Vitamin D
13	rs4564470	0	57841784	G	A	0.00139314	Vitamin D
15	rs12901224	0	86339598	C	T	0.00139218	Vitamin D
16	rs1078693	0	10214872	T	C	0.00137327	Vitamin D
7	rs6960995	0	37411758	C	T	0.00137285	Vitamin D
15	rs2955035	0	71184495	G	A	0.00137141	Vitamin D
7	rs74479548	0	21895338	G	T	0.00137067	Vitamin D
2	rs17357089	0	184227770	T	C	0.00137043	Vitamin D
2	rs16848769	0	164529733	A	G	0.00136959	Vitamin D
16	rs117567562	0	8438738	T	G	0.0013693	Vitamin D
19	rs118114303	0	54374604	G	A	0.0013692	Vitamin D
3	rs114010458	0	53594376	A	G	0.0013692	Vitamin D
14	rs148582250	0	64593458	T	C	0.00136868	Vitamin D
2	rs7604336	0	118576395	G	A	0.00136857	Vitamin D
10	rs10821739	0	62109643	T	C	0.00136836	Vitamin D
6	rs6899789	0	118689469	T	C	0.00136714	Vitamin D
11	rs201411153	0	124933322	A	G	0.00136539	Vitamin D
11	rs145171062	0	20070533	A	G	0.00136475	Vitamin D
5	rs79876322	0	179786136	A	G	0.00137455	Vitamin D
10	rs2290965	0	114190352	C	G	0.00137508	Vitamin D
2	rs114561045	0	22603520	C	T	0.00137603	Vitamin D
14	rs72677683	0	40014117	T	C	0.00137636	Vitamin D
8	rs34860628	0	93769298	A	G	0.00139088	Vitamin D
3	rs17696280	0	62552649	A	G	0.00139053	Vitamin D
4	rs147984133	0	69355174	A	G	0.00138879	Vitamin D
20	rs11698291	0	39321640	T	C	0.00138853	Vitamin D
7	rs73411280	0	106633156	C	T	0.00138741	Vitamin D
4	rs13119585	0	146534372	A	G	0.00138515	Vitamin D
6	rs9321572	0	137134513	G	A	0.00138494	Vitamin D
15	rs11636932	0	38853635	C	T	0.00139272	Vitamin D
4	rs80310653	0	27647784	A	G	0.00138391	Vitamin D
12	rs147405081	0	114804165	T	C	0.00138189	Vitamin D
8	rs117092848	0	27328127	C	G	0.00138043	Vitamin D
11	rs75086067	0	79001286	C	T	0.00138008	Vitamin D
1	rs78866120	0	216592969	G	A	0.00137977	Vitamin D
3	rs1349282	0	22648091	A	G	0.00137964	Vitamin D
14	rs4981328	0	21214805	C	G	0.0013794	Vitamin D
11	rs12361415	0	47474146	G	T	0.00137841	Vitamin D
7	rs61751041	0	107594185	T	C	0.00138255	Vitamin D
2	rs7588962	0	58592685	A	C	0.00149753	Vitamin D
9	rs10992914	0	96593062	T	C	0.00142592	Vitamin D
19	rs117935266	0	367251	G	T	0.00142719	Vitamin D
3	rs7629220	0	83622652	G	T	0.0014761	Vitamin D
19	rs8100496	0	57417056	T	C	0.00147483	Vitamin D
6	rs56396780	0	151257061	A	G	0.00147478	Vitamin D
8	rs79103904	0	2359846	A	G	0.00147406	Vitamin D
1	rs9786961	0	3627666	A	G	0.00147289	Vitamin D
2	Affx-52220564	0	234863883	A	C	0.00147282	Vitamin D
12	rs4762623	0	96177988	G	A	0.00147181	Vitamin D
6	rs6918969	0	41049895	C	T	0.00147171	Vitamin D
5	rs115354881	0	173032600	A	C	0.00146944	Vitamin D
12	rs11380	0	6601475	A	G	0.00146922	Vitamin D
11	rs35616025	0	8025954	G	T	0.00146868	Vitamin D
3	rs58778231	0	194560699	T	C	0.00146717	Vitamin D
2	rs1377909	0	158553975	T	C	0.00146629	Vitamin D
4	rs3194383	0	54966667	C	T	0.00146555	Vitamin D
16	rs1035543	0	71983772	C	G	0.00146523	Vitamin D
3	rs17750635	0	6982726	A	G	0.00147637	Vitamin D
18	rs6567421	0	61864288	T	G	0.0014784	Vitamin D
9	rs7020996	0	22129579	T	C	0.00147881	Vitamin D
10	rs10887949	0	82237126	G	A	0.00148008	Vitamin D
7	rs145057173	0	31132321	G	A	0.00149482	Vitamin D
16	rs9922520	0	69545513	A	G	0.00149174	Vitamin D
3	rs58090749	0	194788638	C	T	0.00149128	Vitamin D
1	rs79517327	0	107508918	A	G	0.00149011	Vitamin D
2	rs4850350	0	193443247	T	G	0.00149007	Vitamin D
11	rs11213266	0	109977505	A	G	0.00149004	Vitamin D
6	rs9401575	0	123027077	A	G	0.00148963	Vitamin D
2	rs1127974	0	85824039	A	G	0.00146513	Vitamin D
1	rs41268482	0	152758656	A	C	0.00148941	Vitamin D
2	rs6748270	0	5429279	G	A	0.0014879	Vitamin D
4	rs4467644	0	115266184	T	C	0.00148539	Vitamin D
2	rs28665529	0	1139836	A	G	0.00148507	Vitamin D
20	rs17225450	0	11829507	T	C	0.00148447	Vitamin D
17	rs11903	0	80350331	A	G	0.00148347	Vitamin D
2	rs12053085	0	226969789	G	A	0.00148304	Vitamin D
12	rs12827858	0	98747148	G	A	0.00148156	Vitamin D
7	rs7799136	0	138276634	T	C	0.0014891	Vitamin D
2	rs62173223	0	206400954	T	G	0.00142641	Vitamin D
8	rs17091905	0	19849757	A	G	0.0014651	Vitamin D
6	rs7758737	0	15703296	C	T	0.00146348	Vitamin D
13	rs78421246	0	89956345	A	G	0.00144147	Vitamin D
15	rs4778334	0	23040856	T	C	0.00143939	Vitamin D
8	rs2409570	0	9226448	C	G	0.00143867	Vitamin D
12	rs78906044	0	3413160	T	C	0.00143776	Vitamin D
8	rs75120785	0	9206342	G	T	0.00143688	Vitamin D
13	rs631140	0	56135112	A	G	0.00143519	Vitamin D
10	rs2388194	0	2196436	G	A	0.00143488	Vitamin D
19	rs707314	0	52997558	G	A	0.00143478	Vitamin D
6	rs7759295	0	41135850	T	C	0.00143328	Vitamin D
6	rs4959886	0	3898035	G	A	0.00143312	Vitamin D
7	rs187226723	0	76144561	A	G	0.00143224	Vitamin D
11	rs10840574	0	11144642	G	T	0.00143151	Vitamin D
7	rs17660308	0	24107060	G	A	0.0014291	Vitamin D
19	rs13345336	0	51502022	C	T	0.00142815	Vitamin D
11	rs77961382	0	82065279	T	C	0.00142725	Vitamin D
14	rs112432193	0	103548232	G	A	0.00144203	Vitamin D
22	Affx-52337119	0	30394731	GT	G	0.00144252	Vitamin D
4	rs75233276	0	73232451	T	C	0.001443	Vitamin D
1	rs79347878	0	90905799	C	T	0.00144302	Vitamin D
3	rs681025	0	23026821	T	G	0.00146249	Vitamin D
8	rs17382153	0	78542184	C	A	0.00146214	Vitamin D
5	rs12518635	0	109172348	T	C	0.00146172	Vitamin D
14	rs6575676	0	99020853	T	C	0.00146116	Vitamin D
3	rs7645210	0	193971987	C	T	0.00146081	Vitamin D
21	rs7278719	0	17685246	A	G	0.00146065	Vitamin D
19	rs73003905	0	11995066	G	A	0.00145994	Vitamin D
21	rs7279445	0	46919918	T	C	0.00146391	Vitamin D
8	rs2840521	0	5837737	T	C	0.00145804	Vitamin D
2	rs148221557	0	152276870	G	A	0.00145496	Vitamin D
12	rs930609	0	118281294	G	A	0.00145392	Vitamin D
2	rs111684611	0	46301457	T	C	0.00145314	Vitamin D
5	rs62365324	0	50505881	C	A	0.00145301	Vitamin D
7	rs17381884	0	77239735	C	T	0.00144776	Vitamin D
6	rs1206156	0	97550063	T	G	0.00144634	Vitamin D
3	rs7639704	0	55786072	C	T	0.00144492	Vitamin D
9	rs201365735	0	95381802	C	T	0.00145509	Vitamin D
8	rs13278208	0	109554923	C	A	0.00136375	Vitamin D
3	rs11130267	0	51024903	A	G	0.00162662	Vitamin D
1	rs12124310	0	63210814	A	G	0.00162722	Vitamin D
22	rs9604826	0	18519000	C	T	0.00182437	Vitamin D
3	rs13092967	0	18125502	A	G	0.00182413	Vitamin D
6	rs6905948	0	43109751	A	G	0.00182364	Vitamin D
5	rs114515654	0	144457474	T	C	0.00182311	Vitamin D
10	rs10764990	0	129152608	G	A	0.00182218	Vitamin D
2	rs2141548	0	42819994	T	C	0.00182191	Vitamin D
10	rs75428736	0	114127110	C	T	0.00182052	Vitamin D
1	rs76247774	0	47153704	A	G	0.00181932	Vitamin D
3	rs115168092	0	50863317	C	T	0.00181885	Vitamin D
16	rs75988095	0	11851799	T	C	0.00181777	Vitamin D
2	rs4439925	0	181942440	C	T	0.00181746	Vitamin D
1	rs12031389	0	201521609	T	C	0.00181722	Vitamin D
6	rs77116795	0	106760299	C	A	0.00181692	Vitamin D
2	rs12478275	0	126819118	T	C	0.00181663	Vitamin D
6	rs2523534	0	31336349	A	G	0.00181613	Vitamin D
2	rs72926472	0	204352589	T	C	0.0018245	Vitamin D
12	rs2075387	0	114282496	T	C	0.00182492	Vitamin D
10	rs17679603	0	82181434	T	C	0.00182533	Vitamin D
4	rs62302290	0	42575586	A	G	0.00182639	Vitamin D
13	rs9520592	0	108470487	G	A	0.00183989	Vitamin D
15	rs72734910	0	52440558	G	A	0.00183669	Vitamin D
12	rs59318227	0	41027407	G	A	0.00183615	Vitamin D
8	rs6578041	0	135528095	T	C	0.00183614	Vitamin D
14	rs7155445	0	51305832	G	A	0.0018353	Vitamin D
3	rs11914711	0	138071686	C	T	0.00183381	Vitamin D
5	rs72798128	0	107364596	A	G	0.00183314	Vitamin D
21	rs9983017	0	44711692	A	C	0.0018147	Vitamin D
4	rs62312986	0	91668437	A	G	0.00183297	Vitamin D
9	rs137990160	0	116346651	A	G	0.00183172	Vitamin D
19	rs116915840	0	54006634	A	G	0.00182839	Vitamin D
15	rs28589660	0	58371329	C	T	0.00182838	Vitamin D
11	rs202011066	0	56510863	T	C	0.00182805	Vitamin D
20	rs6065018	0	59518143	T	G	0.00182728	Vitamin D
8	rs13281053	0	1721598	C	A	0.00182722	Vitamin D
12	rs16941264	0	111578993	T	C	0.00182702	Vitamin D
12	rs75228292	0	48116865	G	A	0.00183263	Vitamin D
8	rs13254149	0	32348088	A	G	0.00184081	Vitamin D
8	rs13269072	0	32822039	C	T	0.00181346	Vitamin D
8	rs72637737	0	40874461	A	C	0.00181163	Vitamin D
4	rs73826270	0	72214336	G	A	0.0017887	Vitamin D
16	rs62041754	0	16979021	G	A	0.00178775	Vitamin D
21	rs75635009	0	43291618	A	G	0.00178744	Vitamin D
11	rs2429455	0	63995302	C	G	0.00178634	Vitamin D
5	rs61740510	0	167857225	G	A	0.00178494	Vitamin D
3	rs150574744	0	47610572	T	C	0.00178348	Vitamin D
21	rs2836244	0	39627712	A	G	0.00178195	Vitamin D
3	rs71321421	0	114437468	T	C	0.00178068	Vitamin D
15	rs16949764	0	66553759	C	T	0.00178037	Vitamin D
7	rs17156363	0	82089960	C	A	0.00177967	Vitamin D
7	rs2701014	0	37416254	G	A	0.00177852	Vitamin D
16	rs7199946	0	55953910	T	C	0.00177748	Vitamin D
6	rs11155313	0	143961577	G	A	0.00177558	Vitamin D
2	rs17713396	0	227201	T	C	0.00177542	Vitamin D
10	rs35229854	0	101421279	A	G	0.0017752	Vitamin D
4	rs6858087	0	74370838	A	G	0.00178987	Vitamin D
18	rs76815080	0	62659440	G	A	0.00179038	Vitamin D
8	rs2162460	0	59331781	C	A	0.00179228	Vitamin D
4	rs76491548	0	178360811	T	G	0.00179234	Vitamin D
13	rs2612813	0	72614875	A	G	0.00181117	Vitamin D
19	rs2267649	0	46445422	C	A	0.00181101	Vitamin D
13	rs9555311	0	107642490	A	C	0.00180949	Vitamin D
16	rs1105066	0	88504850	C	G	0.00180881	Vitamin D
14	rs876747	0	66482076	A	G	0.00180859	Vitamin D
3	rs6781558	0	155751484	A	G	0.00180776	Vitamin D
2	rs10196210	0	105087316	T	C	0.00180747	Vitamin D
16	rs198140	0	24195318	G	T	0.00181271	Vitamin D
3	Affx-80272278	0	180372648	C	CTG	0.00180692	Vitamin D
7	rs62492684	0	149118547	G	A	0.00180612	Vitamin D
12	rs117058945	0	110350241	A	G	0.00180146	Vitamin D
9	rs80031870	0	139522735	A	G	0.00180064	Vitamin D
18	rs200409562	0	677381	G	A	0.00179845	Vitamin D
2	rs56001387	0	32722350	G	A	0.00179647	Vitamin D
4	rs116213022	0	70411035	T	C	0.00179621	Vitamin D
16	rs12919420	0	9887760	G	A	0.00179239	Vitamin D
3	rs352159	0	52220483	C	T	0.00180688	Vitamin D
9	rs2811748	0	139726239	A	G	0.00177478	Vitamin D
6	rs1736913	0	29704400	T	C	0.00184307	Vitamin D
3	rs9311474	0	52338852	C	T	0.00184557	Vitamin D
9	rs117941983	0	2199669	T	C	0.00189185	Vitamin D
16	rs62027894	0	24415543	G	A	0.00189182	Vitamin D
10	rs143957922	0	13330437	C	G	0.00189115	Vitamin D
11	rs61901554	0	92236687	T	G	0.0018911	Vitamin D
19	rs4806741	0	54810370	G	A	0.00189022	Vitamin D
2	rs17015740	0	79084215	T	C	0.00188943	Vitamin D
2	rs987577	0	56751574	C	T	0.0018885	Vitamin D
8	rs80305300	0	27281236	T	C	0.00188822	Vitamin D
8	rs12545980	0	9820293	A	C	0.00188683	Vitamin D
12	rs116977231	0	65686882	A	C	0.00188504	Vitamin D
10	Affx-3226694	0	4366503	A	G	0.0018841	Vitamin D
12	rs191859128	0	84340799	G	A	0.00188341	Vitamin D
2	rs62183937	0	204193688	G	T	0.00188268	Vitamin D
1	rs77419669	0	235816383	G	A	0.00188241	Vitamin D
6	rs34870280	0	15316259	T	C	0.0018824	Vitamin D
9	rs3847233	0	2987835	A	G	0.00189272	Vitamin D
19	rs74942924	0	11063665	A	G	0.00189377	Vitamin D
1	rs11120124	0	213588624	G	A	0.00189574	Vitamin D
12	rs117312229	0	24602995	G	A	0.00189598	Vitamin D
2	rs115071357	0	123817845	A	G	0.00191016	Vitamin D
7	rs2374735	0	94141226	A	G	0.00190931	Vitamin D
4	rs35432693	0	73516675	A	G	0.00190875	Vitamin D
11	rs12277767	0	12624678	G	A	0.00190836	Vitamin D
1	rs36126618	0	41432467	T	C	0.00190691	Vitamin D
6	rs114784801	0	21733192	A	G	0.00190677	Vitamin D
13	rs1927745	0	107780316	A	G	0.00190466	Vitamin D
18	rs699305	0	14909954	A	G	0.0018822	Vitamin D
13	rs2761844	0	51294123	T	G	0.00190466	Vitamin D
2	rs11678973	0	59304229	C	G	0.00190297	Vitamin D
22	rs117487309	0	41195082	A	G	0.00190225	Vitamin D
1	rs6688113	0	151060527	A	G	0.00190192	Vitamin D
2	rs17618239	0	63813357	G	T	0.00189746	Vitamin D
6	rs3799198	0	2959974	C	T	0.00189733	Vitamin D
15	rs78346349	0	74683997	T	C	0.00189731	Vitamin D
9	rs77546747	0	85980061	C	T	0.00189605	Vitamin D
11	rs117285836	0	116969706	A	G	0.00190425	Vitamin D
4	rs12506108	0	38937055	G	A	0.00184456	Vitamin D
2	rs6430213	0	148367394	C	T	0.0018807	Vitamin D
9	rs17263352	0	124811573	A	G	0.00187742	Vitamin D
3	rs112066175	0	42916105	T	C	0.00185447	Vitamin D
12	rs61912802	0	13257875	G	A	0.00185444	Vitamin D
20	rs73129530	0	57405100	A	G	0.00185441	Vitamin D
16	rs4788815	0	71634811	A	T	0.00185388	Vitamin D
11	rs4938399	0	117398399	T	C	0.00185311	Vitamin D
4	rs13138402	0	120622789	G	T	0.00185309	Vitamin D
7	rs11764061	0	140754785	T	C	0.00185279	Vitamin D
19	rs1132054	0	49102399	C	T	0.00185274	Vitamin D
5	rs55996436	0	496484	G	A	0.00185272	Vitamin D
14	rs11159319	0	78525445	T	C	0.00184939	Vitamin D
2	rs6752032	0	185932256	T	G	0.00184915	Vitamin D
18	rs118118946	0	61420010	G	A	0.00184729	Vitamin D
1	rs71643639	0	63144920	C	T	0.00184603	Vitamin D
13	rs185025954	0	56592956	A	G	0.00184601	Vitamin D
2	rs76663362	0	33790761	A	G	0.00184575	Vitamin D
17	rs78395342	0	57569176	C	T	0.00185508	Vitamin D
4	rs4128907	0	42193517	C	A	0.00185766	Vitamin D
6	rs9460198	0	170786827	A	C	0.00185841	Vitamin D
7	rs117479559	0	79726693	A	G	0.00185883	Vitamin D
12	rs79611471	0	71203625	A	G	0.00187639	Vitamin D
16	rs12922811	0	62959880	G	A	0.00187455	Vitamin D
10	rs10821673	0	61853486	G	T	0.00187385	Vitamin D
7	rs117774410	0	1720858	A	G	0.00187233	Vitamin D
22	rs62223684	0	19959913	T	C	0.00187115	Vitamin D
7	rs10247554	0	21709420	G	A	0.00187098	Vitamin D
2	rs79630421	0	215295525	A	G	0.00187097	Vitamin D
3	rs612145	0	109627724	C	T	0.00188057	Vitamin D
9	rs59871876	0	97059991	A	T	0.00187037	Vitamin D
3	rs17200411	0	16670655	T	C	0.00186751	Vitamin D
21	rs2831018	0	28954864	C	T	0.00186532	Vitamin D
1	rs35066951	0	167314854	T	C	0.00186415	Vitamin D
7	rs202142299	0	48083181	T	G	0.0018622	Vitamin D
8	rs6981589	0	66449457	T	G	0.00186025	Vitamin D
1	rs868351	0	46009818	T	G	0.00185997	Vitamin D
14	rs75951442	0	38996493	A	G	0.00185907	Vitamin D
7	rs849798	0	12656415	G	A	0.00186957	Vitamin D
10	rs41307056	0	100007694	A	G	0.0016271	Vitamin D
8	rs7816732	0	141084129	A	G	0.0017745	Vitamin D
11	rs2666917	0	45734387	C	T	0.00177205	Vitamin D
4	rs35540213	0	169381615	T	C	0.00167498	Vitamin D
7	rs1548745	0	123766290	C	T	0.00167492	Vitamin D
4	rs114769257	0	71765708	A	T	0.00167486	Vitamin D
11	rs4672	0	64009879	A	G	0.00167438	Vitamin D
7	rs111437875	0	145837272	T	C	0.00167359	Vitamin D
22	rs3788521	0	36992487	C	G	0.00167138	Vitamin D
1	rs80233122	0	41737172	G	A	0.00167059	Vitamin D
7	rs2252586	0	54978924	T	C	0.00166969	Vitamin D
7	rs117922812	0	33143589	T	G	0.00166884	Vitamin D
11	rs11022930	0	13683698	G	C	0.00166699	Vitamin D
14	rs2277471	0	103024387	C	A	0.00166697	Vitamin D
10	rs724548	0	114083272	C	A	0.0016662	Vitamin D
22	rs73155750	0	25237941	C	T	0.00166541	Vitamin D
10	rs61873669	0	99794530	C	T	0.00166214	Vitamin D
14	rs854384	0	25271520	T	C	0.00166105	Vitamin D
6	rs79519447	0	123033921	A	G	0.0016755	Vitamin D
2	rs13018255	0	241868530	C	G	0.00167582	Vitamin D
10	rs71481530	0	81643234	C	A	0.00167786	Vitamin D
9	rs12342584	0	136921639	A	G	0.00167792	Vitamin D
1	rs72698964	0	152416616	T	C	0.00169236	Vitamin D
7	rs111562278	0	94695042	T	C	0.00169187	Vitamin D
3	rs62248570	0	68541109	G	A	0.0016914	Vitamin D
2	rs1260328	0	27711631	C	T	0.00169029	Vitamin D
15	rs117964137	0	59433323	T	C	0.00168932	Vitamin D
4	rs1503872	0	18131245	T	G	0.00168734	Vitamin D
1	rs812462	0	72956037	T	C	0.00168625	Vitamin D
4	rs17083481	0	54656948	T	C	0.00165773	Vitamin D
8	rs7822711	0	30743561	C	A	0.00168516	Vitamin D
5	rs116080982	0	33685924	G	A	0.00168347	Vitamin D
1	rs72705211	0	110179447	A	G	0.00168294	Vitamin D
6	rs72943720	0	115694350	C	T	0.00168278	Vitamin D
9	rs751709	0	116375523	T	G	0.00168116	Vitamin D
2	rs6756290	0	20395611	G	T	0.00167954	Vitamin D
9	rs28513816	0	74033520	C	T	0.00167918	Vitamin D
6	rs17395562	0	130151064	C	T	0.00167889	Vitamin D
11	rs73021393	0	127939619	T	C	0.00168502	Vitamin D
2	rs689546	0	34978939	C	T	0.00169263	Vitamin D
1	rs114129674	0	217221158	C	A	0.0016559	Vitamin D
1	rs76727176	0	120378772	A	G	0.00165419	Vitamin D
2	rs1820914	0	21402957	T	C	0.00163937	Vitamin D
13	rs139118056	0	31513900	C	T	0.00163886	Vitamin D
15	rs17524906	0	51829812	A	G	0.0016377	Vitamin D
3	rs62245094	0	45929111	T	C	0.00163668	Vitamin D
17	rs35729392	0	12400260	T	C	0.00163375	Vitamin D
1	rs7525602	0	117873618	T	C	0.00163351	Vitamin D
11	rs79915533	0	71117522	T	C	0.00163323	Vitamin D
16	rs1139652	0	4476089	T	C	0.00163271	Vitamin D
5	rs77242473	0	4571510	T	C	0.00163161	Vitamin D
7	rs6943459	0	98403653	G	T	0.00163158	Vitamin D
20	rs6096949	0	51048341	T	C	0.00163137	Vitamin D
6	rs72951484	0	53859375	C	T	0.00163109	Vitamin D
17	rs140700	0	28543389	T	C	0.0016306	Vitamin D
11	rs4757341	0	15627855	C	T	0.00163029	Vitamin D
5	rs10036010	0	52876423	G	A	0.00162776	Vitamin D
3	rs7639524	0	196181228	T	C	0.00164	Vitamin D
10	rs78386245	0	77909310	T	C	0.0016408	Vitamin D
2	rs10190744	0	7772701	A	G	0.00164134	Vitamin D
6	rs1933459	0	97438289	G	A	0.00164174	Vitamin D
5	rs116254803	0	164291428	C	T	0.00165413	Vitamin D
7	rs77745664	0	89277251	A	G	0.00165151	Vitamin D
5	rs189016348	0	174400478	T	C	0.00165097	Vitamin D
13	rs6490410	0	30109844	A	G	0.00165077	Vitamin D
10	rs3834403	0	26359200	T	TA	0.00164948	Vitamin D
5	rs1422401	0	119603246	C	T	0.00164901	Vitamin D
5	rs114400683	0	112538543	A	T	0.00164883	Vitamin D
1	rs17429123	0	165368123	G	A	0.00165447	Vitamin D
19	rs56248610	0	1109907	C	T	0.00164882	Vitamin D
6	rs1997933	0	97537182	G	A	0.00164665	Vitamin D
10	rs73270474	0	70824781	A	G	0.00164613	Vitamin D
13	rs331984	0	110340104	G	A	0.00164538	Vitamin D
2	rs58279659	0	204484325	G	A	0.00164427	Vitamin D
12	rs185456759	0	97613664	G	A	0.00164387	Vitamin D
14	rs17123242	0	51410518	A	G	0.00164375	Vitamin D
6	rs113429387	0	74862615	A	C	0.00164289	Vitamin D
2	rs13022389	0	136868073	G	C	0.00164749	Vitamin D
4	rs79365609	0	82955131	G	A	0.0017725	Vitamin D
8	rs117874764	0	2005649	G	A	0.00169277	Vitamin D
1	rs72704164	0	155359817	G	A	0.00169309	Vitamin D
19	rs2051765	0	58035645	C	T	0.00175907	Vitamin D
8	rs1438355	0	105670508	T	C	0.00175829	Vitamin D
15	rs79764833	0	95863251	C	T	0.00175628	Vitamin D
4	rs10011641	0	4737463	T	G	0.00175597	Vitamin D
16	rs150889	0	76080930	A	G	0.00175445	Vitamin D
17	rs12952702	0	27140340	C	T	0.00175177	Vitamin D
19	rs146585971	0	42558474	C	T	0.00175176	Vitamin D
11	rs5016282	0	88741660	G	A	0.00175118	Vitamin D
7	rs62464475	0	63464084	G	A	0.00174965	Vitamin D
11	rs10838587	0	46272585	T	C	0.00174835	Vitamin D
6	rs454563	0	13295536	C	T	0.00174728	Vitamin D
2	rs7563665	0	151028150	C	A	0.00174545	Vitamin D
17	rs6958	0	66528778	G	C	0.00174526	Vitamin D
1	rs182943402	0	233127458	T	C	0.00174163	Vitamin D
11	rs686971	0	35505197	C	A	0.00174127	Vitamin D
20	rs67414469	0	1895273	C	T	0.00175935	Vitamin D
19	rs149379013	0	4550812	A	G	0.00176038	Vitamin D
4	rs76041624	0	11328156	T	C	0.00176073	Vitamin D
2	rs10193383	0	219157692	C	T	0.00176102	Vitamin D
2	rs79555884	0	26666134	G	A	0.00177203	Vitamin D
7	rs10250745	0	149123299	G	T	0.00177114	Vitamin D
1	rs1556981	0	48370525	T	C	0.00177064	Vitamin D
14	rs79434000	0	33369457	T	C	0.00176947	Vitamin D
7	rs2293369	0	112720824	A	C	0.00176812	Vitamin D
17	rs17500235	0	40356360	G	T	0.0017681	Vitamin D
2	rs756110	0	43426617	C	T	0.00176786	Vitamin D
1	rs79828526	0	112644994	G	T	0.00173969	Vitamin D
1	rs35479618	0	153662423	A	G	0.0017678	Vitamin D
1	rs9660013	0	14405785	A	C	0.00176743	Vitamin D
8	rs79076392	0	20554870	A	G	0.00176589	Vitamin D
3	rs147237103	0	136701093	G	A	0.00176582	Vitamin D
19	rs117903814	0	57816824	A	G	0.00176525	Vitamin D
2	rs113725950	0	82347352	C	T	0.00176513	Vitamin D
12	rs7959658	0	6754191	G	A	0.00176428	Vitamin D
5	rs77937734	0	117512644	C	T	0.00176356	Vitamin D
7	rs28541530	0	21531161	G	A	0.00176754	Vitamin D
12	rs12229174	0	64246666	A	G	0.00169288	Vitamin D
10	rs118021747	0	88284689	A	G	0.00173731	Vitamin D
19	rs759820	0	30241422	A	G	0.00173251	Vitamin D
6	rs2269057	0	37324893	C	G	0.00170686	Vitamin D
2	rs55839709	0	103340233	A	C	0.0017064	Vitamin D
14	rs11846701	0	62715666	G	A	0.00170607	Vitamin D
6	rs9383750	0	155608455	T	C	0.00170529	Vitamin D
8	rs75795539	0	82269332	A	G	0.00170321	Vitamin D
7	rs116688677	0	84449942	T	C	0.00170271	Vitamin D
6	rs627460	0	132640030	A	G	0.00170223	Vitamin D
18	rs966509	0	75304495	T	C	0.00170172	Vitamin D
9	rs1044193	0	138831567	C	T	0.0017006	Vitamin D
17	rs2715834	0	67528722	G	C	0.00169857	Vitamin D
5	rs77335282	0	15951041	A	C	0.00169779	Vitamin D
5	rs114523844	0	33588237	A	G	0.00169777	Vitamin D
2	rs72843558	0	124121297	A	G	0.0016977	Vitamin D
2	rs76061509	0	138422856	G	T	0.00169704	Vitamin D
22	rs149130664	0	47106996	G	C	0.00169531	Vitamin D
3	rs114488144	0	21995780	T	C	0.00171126	Vitamin D
2	rs72857771	0	153099113	C	T	0.00171192	Vitamin D
9	rs17538664	0	29565243	G	A	0.00171292	Vitamin D
16	rs140280129	0	4626461	G	T	0.00171302	Vitamin D
10	rs79151162	0	8068682	T	C	0.00173215	Vitamin D
7	rs146954970	0	148701229	T	C	0.00173208	Vitamin D
2	rs75929217	0	2151246	A	G	0.00173094	Vitamin D
11	rs12797743	0	117775198	G	A	0.00172966	Vitamin D
11	rs79055881	0	15777455	T	G	0.00172885	Vitamin D
17	rs11078891	0	37284945	T	C	0.00172567	Vitamin D
6	rs114072734	0	160171380	G	A	0.00172187	Vitamin D
17	rs72822066	0	3477910	A	G	0.00173668	Vitamin D
16	rs74864631	0	81199468	C	G	0.00172142	Vitamin D
12	rs1355004	0	24605662	G	A	0.00171784	Vitamin D
14	rs17180552	0	40347413	T	C	0.00171671	Vitamin D
2	rs17189505	0	53769839	A	G	0.00171613	Vitamin D
3	rs9817981	0	189563530	G	A	0.0017151	Vitamin D
3	rs13068031	0	193957387	G	C	0.00171467	Vitamin D
19	rs117176621	0	12135341	G	T	0.0017139	Vitamin D
4	rs75751670	0	701041	A	G	0.00171354	Vitamin D
7	rs2107732	0	45077978	A	G	0.00172019	Vitamin D
1	rs36116328	0	51661974	C	T	0.00136319	Vitamin D
5	rs150187301	0	165046999	A	C	0.00136251	Vitamin D
15	rs28502093	0	78024644	T	C	0.00136232	Vitamin D
11	rs17309930	0	27748493	A	C	0.00105744	Vitamin D
7	rs75541969	0	117254753	C	G	0.00105691	Vitamin D
2	rs77568423	0	24711256	C	T	0.00105548	Vitamin D
18	rs2177657	0	27753051	A	C	0.00105473	Vitamin D
2	rs2885454	0	177272468	C	T	0.00105453	Vitamin D
11	rs28475163	0	327143	A	G	0.00105203	Vitamin D
5	rs764414	0	148093644	G	A	0.00105127	Vitamin D
3	rs34417899	0	185703597	A	G	0.00105031	Vitamin D
9	rs2542242	0	132366836	G	A	0.00104773	Vitamin D
3	rs73186059	0	122051183	C	T	0.00104533	Vitamin D
15	rs8023445	0	49192791	C	T	0.00104466	Vitamin D
6	rs2253907	0	31336870	C	T	0.00104442	Vitamin D
13	rs9553940	0	27534683	C	A	0.00104437	Vitamin D
19	rs6509849	0	54693442	A	C	0.00104059	Vitamin D
10	rs74379289	0	6244885	A	G	0.00103826	Vitamin D
8	rs34583868	0	11791383	G	T	0.00105833	Vitamin D
11	rs17651231	0	93454524	C	T	0.00106081	Vitamin D
2	rs74759822	0	56884142	C	T	0.00106082	Vitamin D
3	rs6785970	0	70534184	G	C	0.00106154	Vitamin D
12	rs75568222	0	57950396	A	G	0.00107558	Vitamin D
10	rs3190233	0	81915185	A	C	0.00107526	Vitamin D
2	rs11888417	0	239525212	G	A	0.00107407	Vitamin D
2	rs12473468	0	23108899	A	G	0.00107359	Vitamin D
1	rs72703210	0	109823962	C	T	0.00107341	Vitamin D
4	rs929958	0	37769060	C	A	0.00107291	Vitamin D
1	rs6690453	0	242909493	A	G	0.00107236	Vitamin D
17	rs200060112	0	3955266	T	C	0.00103807	Vitamin D
1	rs11587500	0	24516880	A	G	0.00106846	Vitamin D
2	rs62104884	0	7697371	G	A	0.00106678	Vitamin D
8	rs2720667	0	129083584	G	A	0.00106615	Vitamin D
4	rs16887775	0	12902074	G	A	0.0010661	Vitamin D
6	rs75886021	0	65534772	C	T	0.00106556	Vitamin D
13	Affx-9886675	0	85578838	T	G	0.00106388	Vitamin D
2	rs73006457	0	241269430	T	C	0.0010637	Vitamin D
1	rs4915846	0	63073113	T	C	0.00106359	Vitamin D
12	rs7138927	0	97435991	A	C	0.0010675	Vitamin D
8	rs34031406	0	143603675	G	T	0.00107667	Vitamin D
18	rs12709787	0	22797016	A	G	0.0010379	Vitamin D
8	rs11786900	0	9239958	C	G	0.00103693	Vitamin D
4	rs983745	0	69342169	C	G	0.00102531	Vitamin D
3	rs1201619	0	190833923	C	T	0.00102368	Vitamin D
1	rs4607887	0	104834014	G	A	0.00102316	Vitamin D
20	rs117752111	0	17360322	G	A	0.00102309	Vitamin D
7	rs17789942	0	34874696	G	A	0.00102307	Vitamin D
2	rs56885148	0	153807042	C	T	0.00102269	Vitamin D
18	rs11082244	0	39257033	G	A	0.00102095	Vitamin D
2	rs7582028	0	56638856	T	C	0.00102	Vitamin D
6	rs78329749	0	90374681	A	G	0.00101903	Vitamin D
8	rs1464093	0	76474058	G	A	0.00101847	Vitamin D
2	rs200338206	0	111542383	C	A	0.00101571	Vitamin D
2	rs6718801	0	37891713	C	T	0.0010145	Vitamin D
11	rs17303261	0	29696991	C	A	0.00101394	Vitamin D
11	rs76724133	0	35226718	G	C	0.00101379	Vitamin D
1	Affx-52346351	0	155103798	C	CCT	0.00101371	Vitamin D
5	rs7726482	0	38801315	T	G	0.00102532	Vitamin D
18	rs79844984	0	5454131	T	C	0.00102538	Vitamin D
14	rs117754017	0	28669278	G	T	0.0010255	Vitamin D
6	rs73027598	0	166395233	A	G	0.00102582	Vitamin D
4	rs77444171	0	36177578	T	C	0.00103594	Vitamin D
9	rs7045889	0	22133251	G	A	0.0010356	Vitamin D
15	rs72747885	0	62207911	G	A	0.00103439	Vitamin D
12	rs479605	0	129507348	A	C	0.0010342	Vitamin D
20	rs34985646	0	41042277	C	T	0.00103419	Vitamin D
22	rs77098673	0	22746886	T	C	0.00103298	Vitamin D
18	rs330985	0	30130800	A	C	0.00103165	Vitamin D
3	rs73072330	0	48165089	A	G	0.00103781	Vitamin D
19	rs10408179	0	46157004	C	T	0.00103153	Vitamin D
3	rs202216244	0	113377290	C	T	0.00103125	Vitamin D
2	rs78639667	0	80873114	A	G	0.00103014	Vitamin D
10	rs12356674	0	21889083	T	G	0.00102948	Vitamin D
12	rs4768329	0	39129394	T	C	0.00102907	Vitamin D
8	rs116240072	0	15195904	G	A	0.00102841	Vitamin D
8	rs7839730	0	141096474	G	A	0.00102795	Vitamin D
15	rs734447	0	79328013	A	G	0.00102756	Vitamin D
6	rs765351	0	161252685	A	C	0.00103147	Vitamin D
16	rs16947659	0	49620629	A	C	0.00101367	Vitamin D
4	rs13130684	0	130979173	T	C	0.00107679	Vitamin D
4	rs116409190	0	13815384	A	G	0.00107796	Vitamin D
6	rs9321025	0	98797708	C	A	0.00111333	Vitamin D
3	rs78415191	0	47056034	A	G	0.00111316	Vitamin D
2	rs79315170	0	118875372	C	T	0.00111189	Vitamin D
2	rs56134542	0	888221	C	A	0.00111166	Vitamin D
7	rs73157581	0	98816254	G	A	0.00111119	Vitamin D
20	rs6040356	0	11091189	A	G	0.00111094	Vitamin D
19	rs11880903	0	8299355	G	A	0.00111017	Vitamin D
3	rs3749290	0	58652292	T	G	0.00110748	Vitamin D
14	rs8005427	0	36603728	A	G	0.00110688	Vitamin D
4	rs61051061	0	169432673	T	C	0.00110565	Vitamin D
17	rs77635844	0	62688560	G	A	0.00110501	Vitamin D
7	rs6963695	0	49238240	T	C	0.00110424	Vitamin D
1	rs1930435	0	206747458	A	G	0.00110395	Vitamin D
5	rs114517762	0	162481765	G	A	0.00110338	Vitamin D
7	rs67155510	0	43732947	C	T	0.00110321	Vitamin D
2	rs56329303	0	119509220	A	G	0.00111452	Vitamin D
1	rs3738007	0	32042421	T	C	0.00111598	Vitamin D
17	rs59027749	0	71464497	C	T	0.0011165	Vitamin D
10	rs34515119	0	82357695	T	G	0.00111765	Vitamin D
5	rs62355261	0	20947391	A	C	0.00113306	Vitamin D
9	rs4304388	0	71672858	T	C	0.00113086	Vitamin D
10	rs12217558	0	15609839	G	A	0.00113057	Vitamin D
3	rs78195466	0	141569258	G	A	0.00113018	Vitamin D
14	rs139579994	0	74535660	A	G	0.00112944	Vitamin D
1	rs116292677	0	54798424	A	G	0.00112734	Vitamin D
18	rs34065897	0	39966581	T	G	0.00112699	Vitamin D
4	rs10516283	0	15052947	T	G	0.001103	Vitamin D
6	rs435766	0	29939852	A	G	0.00112643	Vitamin D
2	rs12988741	0	58521209	C	T	0.00112056	Vitamin D
10	rs76909908	0	8291668	C	A	0.00112005	Vitamin D
13	rs9599753	0	35435072	A	G	0.00112003	Vitamin D
11	rs75319184	0	20151420	C	T	0.00111932	Vitamin D
3	rs9811546	0	85391672	A	G	0.00111916	Vitamin D
4	rs77234552	0	3857168	A	G	0.00111836	Vitamin D
2	rs17498513	0	23771672	T	A	0.0011177	Vitamin D
3	rs10510182	0	191914	A	G	0.00112338	Vitamin D
12	rs1293764	0	113425679	T	C	0.00107738	Vitamin D
14	rs56976948	0	50023862	A	G	0.00110175	Vitamin D
4	rs55668833	0	8670970	G	A	0.00110073	Vitamin D
2	rs400197	0	142381682	G	T	0.00108739	Vitamin D
19	rs41563714	0	50905173	T	C	0.00108683	Vitamin D
4	rs7682906	0	23988064	C	A	0.00108592	Vitamin D
8	rs3808422	0	116516853	T	C	0.00108544	Vitamin D
3	rs11714135	0	85362180	C	A	0.00108237	Vitamin D
11	rs116842259	0	15185002	C	T	0.00108221	Vitamin D
11	rs113253118	0	63137948	T	C	0.00108212	Vitamin D
15	rs7169763	0	27254528	A	G	0.00108188	Vitamin D
1	rs9435333	0	107503159	G	A	0.00108106	Vitamin D
12	rs256177	0	96546049	C	G	0.00108022	Vitamin D
10	rs12357428	0	6980386	A	G	0.00108017	Vitamin D
20	rs62205303	0	41718201	T	C	0.00108006	Vitamin D
11	rs4963126	0	656845	A	G	0.00107979	Vitamin D
11	rs184083336	0	47767773	C	T	0.00107944	Vitamin D
11	rs72967850	0	94463961	G	A	0.00107897	Vitamin D
16	rs141519764	0	4016932	T	C	0.00108782	Vitamin D
2	rs73943615	0	57108252	T	C	0.00109083	Vitamin D
3	rs6801985	0	38005183	A	G	0.001091	Vitamin D
9	rs114892023	0	78286541	G	A	0.00109164	Vitamin D
7	rs118091960	0	78212129	A	G	0.00110005	Vitamin D
5	rs522133	0	172431581	T	C	0.00109946	Vitamin D
8	rs12056493	0	117057994	G	A	0.00109865	Vitamin D
11	rs76261067	0	35211989	G	T	0.00109822	Vitamin D
8	rs1011158	0	9104831	A	G	0.00109794	Vitamin D
10	rs946539	0	130284037	A	G	0.00109787	Vitamin D
8	rs13270872	0	61812337	A	G	0.00109753	Vitamin D
6	rs62423973	0	98944764	C	T	0.00110089	Vitamin D
13	rs34050766	0	76211488	G	T	0.00109751	Vitamin D
13	rs72638440	0	110635873	G	A	0.00109648	Vitamin D
1	rs28604365	0	235142752	T	C	0.00109619	Vitamin D
9	rs72753521	0	100642423	C	A	0.00109609	Vitamin D
1	rs35178887	0	115741496	G	A	0.00109581	Vitamin D
17	rs7209879	0	71532097	T	C	0.00109353	Vitamin D
12	rs12321791	0	82460331	G	A	0.00109308	Vitamin D
20	rs6126238	0	50098222	T	C	0.00109178	Vitamin D
5	rs4279293	0	50420111	T	C	0.00109714	Vitamin D
15	rs17179826	0	25129729	G	A	0.00113389	Vitamin D
10	rs118070234	0	78936289	T	C	0.00101284	Vitamin D
1	rs61825638	0	241713402	T	C	0.00101126	Vitamin D
16	rs11075743	0	69903803	C	T	0.000938263	Vitamin D
10	rs17886395	0	81318663	G	C	0.000937054	Vitamin D
8	rs13278404	0	143590438	C	G	0.000936883	Vitamin D
5	rs2943777	0	10550838	A	G	0.000932821	Vitamin D
13	rs9512468	0	27543810	G	A	0.000932514	Vitamin D
22	rs78191372	0	48548256	G	A	0.000930066	Vitamin D
7	rs12672951	0	123773562	C	T	0.000929685	Vitamin D
19	rs2764338	0	55190320	T	C	0.000929317	Vitamin D
9	rs72730860	0	80051546	T	C	0.000927864	Vitamin D
4	rs72661016	0	73729292	G	T	0.000926781	Vitamin D
8	rs1157339	0	13695864	T	G	0.000924881	Vitamin D
4	rs6446615	0	7707391	A	C	0.000924659	Vitamin D
12	rs11168868	0	49515130	C	T	0.000924421	Vitamin D
10	rs75356169	0	107853400	G	C	0.000924288	Vitamin D
1	rs12024419	0	63130525	A	G	0.000923554	Vitamin D
8	rs12550832	0	20808908	C	G	0.000938383	Vitamin D
5	rs7700805	0	26096596	T	C	0.000938932	Vitamin D
6	rs9491274	0	125319983	A	G	0.000939977	Vitamin D
3	rs9821970	0	14664739	T	G	0.000940665	Vitamin D
1	rs77183880	0	164636300	T	G	0.000954319	Vitamin D
1	rs2232016	0	107599918	T	C	0.000953135	Vitamin D
1	rs78913394	0	81546897	C	A	0.000951868	Vitamin D
3	rs34013628	0	174030425	G	A	0.000951321	Vitamin D
16	rs7198877	0	661439	G	A	0.000949599	Vitamin D
20	rs6015639	0	58666943	A	G	0.000948404	Vitamin D
7	rs13307346	0	89555562	T	C	0.000948322	Vitamin D
14	rs76408806	0	101657872	A	G	0.000923286	Vitamin D
22	rs117774785	0	27786950	T	C	0.000948063	Vitamin D
10	rs10885509	0	115565027	T	C	0.000947818	Vitamin D
2	rs13401641	0	215425987	T	C	0.000947237	Vitamin D
6	rs115938769	0	17756615	G	C	0.000946258	Vitamin D
11	rs17501584	0	59282861	G	A	0.000944614	Vitamin D
5	rs10866739	0	155915825	T	G	0.000942184	Vitamin D
5	rs3756599	0	109026663	C	G	0.00094117	Vitamin D
18	rs201194311	0	47390707	C	A	0.000941119	Vitamin D
12	rs117969631	0	9388569	A	C	0.000947928	Vitamin D
6	rs78147341	0	34653887	C	T	0.000954695	Vitamin D
12	rs34684875	0	96181228	A	C	0.000922826	Vitamin D
3	rs4856368	0	82026780	T	G	0.000920057	Vitamin D
4	rs6837941	0	38962145	T	C	0.000905742	Vitamin D
20	rs6105852	0	17955153	G	A	0.000903378	Vitamin D
16	rs1684622	0	4711326	G	C	0.00090297	Vitamin D
6	rs111400344	0	132138991	G	A	0.000902729	Vitamin D
14	rs7156735	0	101132229	C	T	0.000902596	Vitamin D
12	rs11176145	0	66719795	T	C	0.000902213	Vitamin D
17	rs1872078	0	71490248	A	G	0.000902208	Vitamin D
10	rs117403368	0	69552474	G	A	0.000901222	Vitamin D
18	rs9956301	0	60779018	G	A	0.000900643	Vitamin D
19	rs77290868	0	46458297	A	G	0.000900299	Vitamin D
2	rs13035048	0	20188765	T	C	0.000900161	Vitamin D
2	rs12990449	0	142567910	C	T	0.000899254	Vitamin D
11	rs79368077	0	6275920	T	C	0.000899218	Vitamin D
11	rs496958	0	116528876	C	T	0.000897904	Vitamin D
13	rs3897473	0	95253920	T	G	0.000897543	Vitamin D
14	rs2236167	0	35591726	C	T	0.000905844	Vitamin D
7	rs77884908	0	100638705	C	G	0.000905932	Vitamin D
4	rs13125889	0	40188579	G	T	0.000905975	Vitamin D
9	rs818890	0	6996235	C	T	0.000906218	Vitamin D
5	rs79061387	0	170232776	T	C	0.000919743	Vitamin D
9	rs10756301	0	11868796	G	C	0.000918962	Vitamin D
9	rs62566032	0	107549827	A	G	0.000918226	Vitamin D
2	rs72780399	0	23857184	A	G	0.000918147	Vitamin D
9	rs145183203	0	107646756	A	G	0.000914568	Vitamin D
22	rs16979179	0	25282711	C	T	0.000914032	Vitamin D
3	rs115954573	0	47275636	A	G	0.000913517	Vitamin D
3	rs9310709	0	23093574	C	T	0.000920429	Vitamin D
5	rs76829340	0	165047344	T	G	0.000913339	Vitamin D
1	rs115849630	0	15213819	A	G	0.000912109	Vitamin D
21	rs79309054	0	33772536	A	G	0.000912066	Vitamin D
13	rs275945	0	109799451	G	A	0.000910959	Vitamin D
3	rs9810106	0	187632238	C	G	0.000908644	Vitamin D
15	rs35138338	0	58744481	T	C	0.000907837	Vitamin D
15	rs12905919	0	90695432	A	C	0.000907357	Vitamin D
2	rs2280150	0	10036266	G	A	0.000906853	Vitamin D
11	rs7945071	0	110243922	T	G	0.000913208	Vitamin D
11	rs2298475	0	126278203	C	T	0.00101136	Vitamin D
15	rs35469830	0	101698924	T	C	0.000955489	Vitamin D
8	rs6557876	0	25900675	T	C	0.000957705	Vitamin D
2	rs782572	0	55912120	C	T	0.000994577	Vitamin D
2	rs114994562	0	106250371	A	G	0.000994542	Vitamin D
9	rs146270106	0	20929480	G	A	0.000994306	Vitamin D
10	rs10883466	0	102142421	C	T	0.000994014	Vitamin D
21	rs2835567	0	38428338	C	A	0.00099349	Vitamin D
3	rs4678030	0	123176747	G	A	0.00099349	Vitamin D
9	rs10975962	0	7002225	C	A	0.000992805	Vitamin D
4	rs71599993	0	72052105	C	G	0.000992537	Vitamin D
1	rs688659	0	241801595	C	T	0.000991578	Vitamin D
10	rs11195921	0	114116838	T	G	0.000991392	Vitamin D
1	rs10799530	0	229575733	T	C	0.000990525	Vitamin D
11	rs111716633	0	49071035	T	C	0.000989861	Vitamin D
9	rs2787390	0	103013986	A	G	0.000988441	Vitamin D
7	rs73306454	0	16413650	A	G	0.000987468	Vitamin D
20	rs75803555	0	57457819	T	C	0.00098699	Vitamin D
7	rs10259602	0	104409059	A	G	0.00099591	Vitamin D
18	rs7228427	0	24318839	G	T	0.000996423	Vitamin D
8	rs117069084	0	73185770	G	C	0.00099675	Vitamin D
5	rs199923708	0	39126223	G	A	0.000998032	Vitamin D
17	rs62068969	0	27306661	A	G	0.00100956	Vitamin D
3	rs4549270	0	132700190	G	A	0.00100739	Vitamin D
22	rs191924392	0	48382337	G	C	0.00100618	Vitamin D
3	rs9845762	0	136356464	C	T	0.00100588	Vitamin D
4	rs28522762	0	65404035	T	C	0.0010054	Vitamin D
9	rs2381413	0	6167017	G	C	0.00100511	Vitamin D
1	rs75399120	0	214863317	T	G	0.00100433	Vitamin D
16	rs16950037	0	51610561	A	G	0.000986593	Vitamin D
3	rs78331049	0	143609899	C	T	0.00100414	Vitamin D
1	rs115410101	0	190090032	G	A	0.00100316	Vitamin D
9	rs16908965	0	122525808	A	G	0.00100257	Vitamin D
1	rs112381444	0	3460212	T	G	0.00100161	Vitamin D
14	rs71415925	0	30523875	G	A	0.0010013	Vitamin D
8	rs4313147	0	75292600	C	A	0.00100122	Vitamin D
8	rs35102108	0	10383138	A	G	0.00100029	Vitamin D
2	rs12104529	0	82859580	C	T	0.00099876	Vitamin D
10	rs7078573	0	26164407	G	A	0.00100398	Vitamin D
7	rs10281630	0	18276993	T	G	0.000956842	Vitamin D
2	rs78868421	0	56822731	A	G	0.000985059	Vitamin D
6	rs72912321	0	88599387	A	G	0.000982807	Vitamin D
17	rs13894	0	7529902	A	G	0.000966652	Vitamin D
4	rs10006362	0	3319271	T	C	0.000966419	Vitamin D
1	rs12035653	0	240451555	C	T	0.000965883	Vitamin D
7	rs74813945	0	115408888	T	C	0.00096382	Vitamin D
3	rs34679761	0	74054165	T	C	0.000963489	Vitamin D
11	rs7944576	0	89099263	T	C	0.000963137	Vitamin D
16	rs11648890	0	24373903	A	G	0.000962558	Vitamin D
10	rs7914647	0	14190039	C	T	0.000961804	Vitamin D
15	rs74371971	0	78277263	T	C	0.000961749	Vitamin D
6	rs62422319	0	99144920	G	A	0.000960584	Vitamin D
16	rs72784911	0	21998109	G	A	0.000960437	Vitamin D
5	rs10062821	0	117979816	A	C	0.0009598	Vitamin D
12	rs2340374	0	25521749	A	G	0.000959597	Vitamin D
6	rs3800440	0	34961360	A	G	0.000958522	Vitamin D
5	rs2062722	0	50553370	C	T	0.000958006	Vitamin D
2	rs72860053	0	145261764	C	T	0.000967266	Vitamin D
2	rs10497066	0	151494809	A	G	0.000967691	Vitamin D
22	rs11806	0	41166135	G	A	0.000967692	Vitamin D
5	rs78643014	0	68403982	C	T	0.000968537	Vitamin D
14	rs1953185	0	40204334	A	G	0.000982229	Vitamin D
1	rs12130214	0	195619403	A	G	0.000980777	Vitamin D
4	rs111561336	0	114565222	C	T	0.000979887	Vitamin D
6	rs77154212	0	99042546	T	C	0.00097764	Vitamin D
7	rs7804620	0	26891831	G	T	0.000977538	Vitamin D
19	rs103294	0	54797848	T	C	0.000975617	Vitamin D
10	rs3125511	0	133206398	A	G	0.000974444	Vitamin D
3	rs213339	0	60256485	C	A	0.000983321	Vitamin D
11	rs17452383	0	13410371	G	A	0.000974263	Vitamin D
10	rs41274050	0	52573772	T	C	0.000972961	Vitamin D
13	rs73209046	0	59163033	C	A	0.000971851	Vitamin D
12	rs774896	0	58025813	C	G	0.000970742	Vitamin D
14	rs117992146	0	24795687	T	C	0.000970522	Vitamin D
3	rs2887599	0	132662157	C	T	0.000970011	Vitamin D
18	rs17773370	0	57951433	A	G	0.00096993	Vitamin D
14	rs36023440	0	49994023	T	G	0.000969833	Vitamin D
9	rs10817701	0	117783984	T	G	0.000973348	Vitamin D
17	rs6259	0	7536527	A	G	0.00113426	Vitamin D
5	rs6872041	0	88593555	G	A	0.00113492	Vitamin D
15	rs118032090	0	97123469	A	G	0.00113556	Vitamin D
6	rs9382867	0	57615631	A	G	0.00129225	Vitamin D
14	rs1955434	0	85987163	T	C	0.00129149	Vitamin D
7	rs7805210	0	68425573	A	G	0.00129101	Vitamin D
1	rs1052053	0	156202173	G	A	0.00129031	Vitamin D
16	rs1684625	0	4712148	A	G	0.00128941	Vitamin D
1	rs11206510	0	55496039	C	T	0.00128837	Vitamin D
8	rs6990953	0	3643643	C	G	0.00128833	Vitamin D
12	rs145285048	0	109617783	G	A	0.00128563	Vitamin D
6	rs3130070	0	31591808	G	A	0.00128518	Vitamin D
5	rs80092883	0	147859678	A	T	0.00128365	Vitamin D
5	rs115333000	0	151061911	T	C	0.0012836	Vitamin D
4	rs72641882	0	70243184	A	C	0.00128134	Vitamin D
2	rs76023220	0	101556678	T	C	0.00128089	Vitamin D
9	rs56343119	0	136237672	A	C	0.00128068	Vitamin D
16	rs35331976	0	71427106	A	C	0.00128065	Vitamin D
9	rs74550719	0	27626674	C	T	0.00129425	Vitamin D
14	rs72680099	0	50512111	T	C	0.00129729	Vitamin D
1	rs114547155	0	20626189	A	G	0.00129824	Vitamin D
8	rs74802962	0	77885175	C	A	0.00129833	Vitamin D
21	rs1373483	0	22748467	A	C	0.00130909	Vitamin D
17	rs11653983	0	18859611	A	G	0.00130785	Vitamin D
8	rs75997127	0	1774452	A	G	0.00130775	Vitamin D
12	rs12424741	0	34022771	T	C	0.00130706	Vitamin D
5	rs980149	0	155908785	G	A	0.00130705	Vitamin D
2	rs7419343	0	234737976	G	C	0.0013069	Vitamin D
19	rs45586042	0	53088058	C	T	0.00130626	Vitamin D
19	rs34438246	0	48497120	A	G	0.00128014	Vitamin D
12	rs34263825	0	57296249	C	T	0.00130608	Vitamin D
4	rs12503903	0	66375727	T	C	0.00130481	Vitamin D
17	rs2286558	0	66536219	G	C	0.00130476	Vitamin D
11	rs7103652	0	22345050	T	C	0.00130411	Vitamin D
14	rs142937183	0	23524771	T	C	0.00130335	Vitamin D
20	rs11697037	0	40162737	A	C	0.00130122	Vitamin D
2	rs977134	0	49716202	T	C	0.00130096	Vitamin D
12	rs7305290	0	50341465	C	T	0.00129942	Vitamin D
12	rs137971738	0	46320876	A	C	0.00130484	Vitamin D
10	rs75406471	0	5257647	A	G	0.00130927	Vitamin D
14	rs35347747	0	100785617	T	C	0.00127921	Vitamin D
2	rs10176324	0	51789203	G	A	0.00127554	Vitamin D
2	rs4574109	0	221626421	C	A	0.00125771	Vitamin D
3	rs77848364	0	60901138	A	G	0.00125703	Vitamin D
19	rs202137046	0	1788909	T	C	0.00125641	Vitamin D
19	rs4808776	0	18380072	A	G	0.0012554	Vitamin D
7	rs7782606	0	122375615	T	C	0.00125471	Vitamin D
7	rs13233448	0	156060676	T	C	0.00125398	Vitamin D
22	rs738526	0	43112475	C	T	0.00125381	Vitamin D
18	rs3826568	0	77199479	A	G	0.00125379	Vitamin D
1	rs4661691	0	16426514	T	C	0.00125365	Vitamin D
19	rs117157251	0	17480874	G	A	0.00125332	Vitamin D
11	rs76040769	0	25223579	C	T	0.00125293	Vitamin D
19	rs10422883	0	46247641	G	A	0.00125278	Vitamin D
22	rs5759091	0	43407464	C	T	0.00125222	Vitamin D
14	rs75849963	0	48705469	A	G	0.00125159	Vitamin D
14	rs2415550	0	39904607	T	C	0.00125133	Vitamin D
11	Affx-5275325	0	48266736	G	C	0.00125829	Vitamin D
4	rs145179103	0	128722347	A	G	0.00125834	Vitamin D
5	rs114172337	0	162406063	G	C	0.00125866	Vitamin D
6	rs58184257	0	82764554	C	T	0.00125884	Vitamin D
7	rs6960031	0	82728482	C	T	0.00127349	Vitamin D
8	rs10156284	0	61811764	T	C	0.00127261	Vitamin D
8	rs34271396	0	94136608	T	C	0.00127173	Vitamin D
12	rs2653758	0	38946233	A	C	0.00127145	Vitamin D
2	rs12478327	0	20374249	C	A	0.00127138	Vitamin D
12	rs79438228	0	96097492	T	A	0.00126905	Vitamin D
20	rs6102059	0	39228784	T	C	0.00126866	Vitamin D
1	rs77849464	0	4680353	C	T	0.00127701	Vitamin D
13	rs2818222	0	54832320	A	C	0.00126795	Vitamin D
4	rs17182362	0	74313556	G	A	0.00126581	Vitamin D
8	rs3134343	0	110724649	A	G	0.00126548	Vitamin D
16	rs432854	0	24142307	C	T	0.0012645	Vitamin D
20	rs193104693	0	43256409	T	C	0.00126441	Vitamin D
17	rs61749867	0	26861877	T	C	0.00126383	Vitamin D
8	rs73196880	0	10848031	C	T	0.00126022	Vitamin D
3	rs13092789	0	38045202	A	G	0.00125905	Vitamin D
10	rs3750261	0	107023390	T	C	0.00126704	Vitamin D
1	rs10493056	0	34754344	C	T	0.00125128	Vitamin D
5	rs116709484	0	13479264	C	T	0.00130949	Vitamin D
3	rs6784559	0	72222082	C	T	0.0013111	Vitamin D
9	rs72742399	0	76735256	A	C	0.00134511	Vitamin D
22	rs73162870	0	21261417	T	C	0.00134434	Vitamin D
3	rs2071042	0	52864584	G	A	0.0013442	Vitamin D
5	rs145882955	0	150431808	T	G	0.00134285	Vitamin D
7	rs6978504	0	26695880	G	C	0.00134215	Vitamin D
16	rs62040625	0	11864139	G	A	0.00134096	Vitamin D
3	rs1838635	0	55738777	C	T	0.00134091	Vitamin D
1	rs61826183	0	200131235	T	C	0.00134027	Vitamin D
16	rs146411255	0	29853318	T	C	0.00133999	Vitamin D
2	rs10172678	0	59294558	T	C	0.00133976	Vitamin D
7	rs117877373	0	134197756	G	C	0.00133975	Vitamin D
9	rs2247310	0	130213110	G	C	0.00133916	Vitamin D
11	rs1386732	0	21876787	G	A	0.00133895	Vitamin D
6	rs1408272	0	25842951	G	T	0.00133852	Vitamin D
6	rs17576872	0	15401909	G	C	0.00133834	Vitamin D
2	rs143911025	0	42528414	G	A	0.00134628	Vitamin D
8	rs117680937	0	67035471	C	T	0.00134654	Vitamin D
3	rs17670088	0	60595646	G	A	0.00134732	Vitamin D
14	rs17098608	0	32694104	G	A	0.00134739	Vitamin D
3	rs1141601	0	47712202	C	T	0.00136055	Vitamin D
7	rs41299460	0	75600951	A	G	0.00136008	Vitamin D
16	rs149248373	0	30732558	A	C	0.00135735	Vitamin D
1	rs4610947	0	3616975	A	C	0.00135672	Vitamin D
2	rs62157626	0	142797509	C	T	0.00135581	Vitamin D
4	rs1873774	0	55199933	C	T	0.00135577	Vitamin D
1	rs76204000	0	26049168	G	C	0.00135536	Vitamin D
8	rs56296411	0	11089072	C	G	0.00133795	Vitamin D
7	rs7807545	0	78227552	C	T	0.00135509	Vitamin D
18	rs111840287	0	65500763	T	C	0.00135317	Vitamin D
2	rs73063325	0	192535542	G	T	0.00135137	Vitamin D
14	rs8014994	0	41544273	C	T	0.00135127	Vitamin D
16	rs77120311	0	4898636	G	A	0.00135053	Vitamin D
4	rs12649316	0	24197397	C	T	0.00134915	Vitamin D
4	rs547451	0	130138361	T	C	0.00134904	Vitamin D
3	rs75129849	0	149402816	A	C	0.00134838	Vitamin D
8	rs6998601	0	78214641	A	G	0.00135388	Vitamin D
6	rs3127384	0	166506980	C	T	0.00130967	Vitamin D
18	rs72916562	0	44957359	C	A	0.00133732	Vitamin D
5	rs115266928	0	33970333	A	C	0.00133679	Vitamin D
17	rs17634993	0	38679607	T	C	0.00131832	Vitamin D
11	rs11216995	0	118603526	A	G	0.00131821	Vitamin D
2	rs17012984	0	126512430	C	T	0.00131797	Vitamin D
17	rs4969423	0	79222834	C	T	0.00131749	Vitamin D
10	rs80296942	0	123203873	T	C	0.0013171	Vitamin D
3	rs7621879	0	175457885	A	G	0.00131695	Vitamin D
3	rs1511521	0	73711863	T	C	0.00131675	Vitamin D
5	rs6866421	0	146777878	A	G	0.00131671	Vitamin D
11	rs4757431	0	16789091	C	A	0.00131567	Vitamin D
7	rs78200999	0	155996837	A	G	0.00131555	Vitamin D
17	Affx-13956725	0	46072228	T	C	0.00131477	Vitamin D
11	rs431702	0	5569452	T	C	0.00131447	Vitamin D
15	rs572886	0	54698608	C	T	0.00131367	Vitamin D
6	rs13203429	0	32744852	C	G	0.00131313	Vitamin D
9	rs13301006	0	107629336	T	C	0.00131131	Vitamin D
13	rs72630964	0	85437719	C	T	0.00131861	Vitamin D
4	rs6534112	0	119820281	T	C	0.00131865	Vitamin D
11	rs513873	0	56510623	G	A	0.0013222	Vitamin D
1	rs12063095	0	85975457	T	C	0.00132254	Vitamin D
12	rs35571832	0	82569981	T	C	0.00133623	Vitamin D
14	rs77093910	0	29337231	T	C	0.00133616	Vitamin D
6	rs35292526	0	155361246	T	G	0.0013355	Vitamin D
5	rs76277581	0	135290705	G	A	0.00133503	Vitamin D
19	rs73008811	0	15198441	T	G	0.00133489	Vitamin D
12	rs11104348	0	87610443	T	G	0.00133303	Vitamin D
4	rs144158112	0	3494884	A	G	0.00133193	Vitamin D
19	rs8103254	0	58410552	A	G	0.00133695	Vitamin D
7	rs4722614	0	26614241	A	G	0.00133022	Vitamin D
2	rs16832381	0	200939165	G	T	0.001327	Vitamin D
12	rs117232634	0	89378975	T	G	0.00132587	Vitamin D
16	rs62068681	0	89660343	A	G	0.00132556	Vitamin D
1	rs115204119	0	204438908	T	C	0.00132545	Vitamin D
11	rs4758443	0	6648424	A	G	0.00132541	Vitamin D
10	rs11194252	0	110507198	T	C	0.00132465	Vitamin D
6	rs117984853	0	149399100	T	G	0.00132447	Vitamin D
16	rs930720	0	8405036	T	G	0.0013297	Vitamin D
4	rs76730281	0	15800724	C	T	0.00125055	Vitamin D
4	rs74785874	0	87894219	T	G	0.00125054	Vitamin D
4	rs79784350	0	74517795	C	G	0.00124997	Vitamin D
21	rs118149822	0	24838986	A	G	0.00117125	Vitamin D
9	rs72723453	0	29191892	A	G	0.00117043	Vitamin D
5	rs1449166	0	119998319	C	T	0.00117019	Vitamin D
19	rs73008482	0	28638670	A	G	0.00116826	Vitamin D
20	rs394732	0	52675188	T	G	0.00116731	Vitamin D
6	rs9276731	0	32765585	T	G	0.00116653	Vitamin D
4	rs11940348	0	152965366	A	G	0.00116631	Vitamin D
7	rs2715148	0	82450035	A	C	0.00116581	Vitamin D
7	rs2428770	0	122542284	G	T	0.00116307	Vitamin D
7	rs117841188	0	107935672	G	A	0.00116289	Vitamin D
14	rs2416005	0	47248077	C	T	0.00116264	Vitamin D
11	rs11023650	0	15616694	G	A	0.00116253	Vitamin D
12	rs10748037	0	66664573	A	G	0.00116221	Vitamin D
8	rs17117315	0	13598779	C	A	0.00116211	Vitamin D
1	rs12028458	0	23102372	G	C	0.00116208	Vitamin D
11	rs10770123	0	10534866	C	T	0.00117218	Vitamin D
16	rs35987858	0	1251298	T	C	0.00117279	Vitamin D
4	rs6820131	0	24225918	A	G	0.00117299	Vitamin D
17	rs72820027	0	9506452	G	A	0.00117599	Vitamin D
19	rs201944488	0	58421128	T	C	0.00118696	Vitamin D
19	rs73034885	0	45716899	T	C	0.00118611	Vitamin D
8	rs78914140	0	26109979	A	G	0.00118609	Vitamin D
7	rs117072464	0	69616280	G	A	0.00118529	Vitamin D
3	rs9816693	0	38047954	C	G	0.00118512	Vitamin D
12	rs2559602	0	106530161	C	T	0.00118124	Vitamin D
6	Affx-28511923	0	33023880	C	T	0.00117946	Vitamin D
1	rs11161812	0	86872524	A	G	0.00116182	Vitamin D
4	rs78546711	0	76213203	A	G	0.00117928	Vitamin D
5	rs7714003	0	540629	C	A	0.00117867	Vitamin D
1	rs114326497	0	62954805	G	A	0.00117841	Vitamin D
16	rs36086613	0	71407198	A	G	0.00117807	Vitamin D
1	rs666486	0	49615546	T	C	0.00117793	Vitamin D
13	rs17068997	0	78705930	T	C	0.00117733	Vitamin D
12	rs746423	0	54417259	T	C	0.00117653	Vitamin D
1	rs11586047	0	150506263	T	C	0.00117604	Vitamin D
20	rs74853405	0	25675318	A	G	0.00117916	Vitamin D
1	rs2761458	0	28493858	C	T	0.00118765	Vitamin D
12	rs523317	0	129512862	G	T	0.001161	Vitamin D
15	rs59114612	0	42250515	C	T	0.00115893	Vitamin D
5	rs77169053	0	26731947	T	C	0.00114532	Vitamin D
21	rs2822991	0	16353531	C	T	0.0011452	Vitamin D
4	rs28645821	0	5127631	A	G	0.00114114	Vitamin D
7	rs28449483	0	122333215	G	A	0.00114082	Vitamin D
15	rs12915227	0	62439457	G	C	0.00113995	Vitamin D
12	rs78920805	0	96066092	A	C	0.00113991	Vitamin D
19	rs73930747	0	40055790	A	G	0.00113913	Vitamin D
11	rs79651366	0	86321529	G	A	0.00113895	Vitamin D
9	rs1570513	0	7076586	G	A	0.00113881	Vitamin D
3	rs67651501	0	184115303	A	G	0.00113792	Vitamin D
3	rs77151115	0	42910612	A	G	0.00113749	Vitamin D
3	rs78207794	0	5865268	T	C	0.00113651	Vitamin D
14	rs2304707	0	75022271	T	G	0.00113625	Vitamin D
11	rs72871173	0	15649086	T	C	0.00113566	Vitamin D
11	rs72868153	0	13805839	T	C	0.00113563	Vitamin D
20	rs6042314	0	13696129	G	C	0.00114666	Vitamin D
14	rs17104184	0	36684779	G	A	0.00114697	Vitamin D
2	rs76478972	0	100692667	A	G	0.00114864	Vitamin D
6	rs11964578	0	62020137	G	A	0.00114938	Vitamin D
19	rs10418049	0	40015243	C	A	0.00115853	Vitamin D
5	rs147806769	0	170818427	T	C	0.00115839	Vitamin D
7	rs76014476	0	105107249	T	C	0.00115814	Vitamin D
16	rs2905927	0	64705933	G	T	0.00115789	Vitamin D
3	rs73178156	0	185815274	T	C	0.00115684	Vitamin D
11	rs78851848	0	13928221	C	A	0.00115645	Vitamin D
1	rs10927764	0	15606453	C	T	0.00115624	Vitamin D
8	rs113601517	0	87366955	C	T	0.0011604	Vitamin D
8	rs112020812	0	58189992	T	C	0.00115563	Vitamin D
5	rs116577322	0	132850336	G	A	0.0011549	Vitamin D
11	rs34079079	0	125482982	C	T	0.00115317	Vitamin D
3	rs73238177	0	142114614	C	T	0.00115235	Vitamin D
5	rs10065816	0	149025881	G	A	0.00115205	Vitamin D
10	rs41281316	0	73490310	A	G	0.00115199	Vitamin D
2	rs62106973	0	3961262	T	C	0.0011519	Vitamin D
3	rs114238798	0	115262881	A	G	0.00115047	Vitamin D
6	rs77208329	0	3872962	T	C	0.00115562	Vitamin D
2	rs13402622	0	240844350	G	A	0.00118952	Vitamin D
3	rs981433	0	88871273	T	C	0.00119067	Vitamin D
12	rs4883553	0	133145017	A	G	0.00119121	Vitamin D
2	rs17455547	0	10911552	A	G	0.00123657	Vitamin D
11	rs117603451	0	15078243	C	A	0.00123591	Vitamin D
4	rs16890431	0	14431387	G	A	0.00123583	Vitamin D
12	rs139760108	0	111519644	C	T	0.0012357	Vitamin D
11	rs965476	0	15915548	A	C	0.00123375	Vitamin D
20	rs117281921	0	26176538	T	G	0.00123029	Vitamin D
16	rs55826492	0	22043126	T	C	0.0012296	Vitamin D
14	rs8014477	0	55841477	A	G	0.00122949	Vitamin D
3	rs1488117	0	57065273	A	G	0.00122816	Vitamin D
6	rs1932105	0	130485558	C	T	0.0012279	Vitamin D
11	rs4536195	0	12827232	G	A	0.00122652	Vitamin D
9	rs117563641	0	92693109	T	C	0.00122635	Vitamin D
19	rs12610691	0	18398335	T	G	0.00122491	Vitamin D
5	rs1824487	0	92629522	T	C	0.00122413	Vitamin D
16	rs116970594	0	75344749	T	C	0.00122258	Vitamin D
16	rs58173857	0	5197922	G	C	0.00123729	Vitamin D
5	rs17145063	0	118611029	C	T	0.00123781	Vitamin D
15	rs7164883	0	73652174	G	A	0.00123922	Vitamin D
1	rs114056923	0	154868744	C	T	0.00123936	Vitamin D
4	rs13123359	0	174095912	T	C	0.00124965	Vitamin D
11	rs297325	0	16389594	C	T	0.00124898	Vitamin D
20	rs6092186	0	54409131	C	T	0.00124871	Vitamin D
9	rs10435838	0	116737162	C	T	0.00124807	Vitamin D
11	rs117156479	0	16343225	G	A	0.00124697	Vitamin D
14	rs72681869	0	50655357	C	G	0.00124608	Vitamin D
16	rs71400108	0	80705807	C	T	0.00124575	Vitamin D
1	rs17646665	0	109912051	G	A	0.00122099	Vitamin D
3	rs74960238	0	129295013	A	C	0.0012454	Vitamin D
18	rs118040794	0	76610650	A	G	0.00124111	Vitamin D
12	rs73354934	0	59346258	A	G	0.00124108	Vitamin D
8	rs732563	0	23345526	T	C	0.00124078	Vitamin D
12	rs12818051	0	20958886	C	T	0.00124072	Vitamin D
3	rs6441306	0	159952278	G	A	0.00124068	Vitamin D
12	rs12831733	0	57835789	C	G	0.00124058	Vitamin D
2	rs12612568	0	48242946	T	C	0.00124006	Vitamin D
7	rs117995289	0	55794826	A	G	0.00124499	Vitamin D
19	rs3760703	0	14587982	T	C	0.00121693	Vitamin D
2	rs202215200	0	131803034	C	G	0.00121679	Vitamin D
1	rs2300573	0	168294250	A	G	0.0012162	Vitamin D
16	rs117210444	0	73892971	G	A	0.00120453	Vitamin D
18	rs56341906	0	4426702	T	C	0.00120355	Vitamin D
3	rs114600526	0	82115632	A	G	0.00120354	Vitamin D
3	rs12487736	0	47459679	C	T	0.00120216	Vitamin D
1	rs11264236	0	153658480	A	G	0.0012008	Vitamin D
19	rs997669	0	30304483	C	T	0.00120044	Vitamin D
16	rs139235307	0	58752137	T	C	0.0012001	Vitamin D
3	rs6784615	0	52506426	C	T	0.00120501	Vitamin D
11	rs73038292	0	133869158	T	C	0.00119941	Vitamin D
22	rs62236804	0	40549441	C	A	0.00119867	Vitamin D
5	rs4701722	0	6338390	A	G	0.0011955	Vitamin D
3	rs35908999	0	41725319	C	T	0.00119403	Vitamin D
1	rs75978204	0	62833424	G	A	0.00119359	Vitamin D
19	rs117690796	0	58723163	T	C	0.00119301	Vitamin D
3	rs4395444	0	124727747	A	G	0.00119265	Vitamin D
7	rs10240368	0	10088051	G	A	0.00119193	Vitamin D
13	rs7982832	0	74024998	G	T	0.00119927	Vitamin D
16	rs62052356	0	74215362	T	C	0.0019116	Vitamin D
1	rs3120044	0	43771090	G	A	0.00120584	Vitamin D
20	rs73106353	0	17837293	T	C	0.00120629	Vitamin D
15	rs148539600	0	51692407	G	C	0.00121564	Vitamin D
6	rs13192471	0	32671103	C	T	0.00121449	Vitamin D
5	rs34596798	0	117527231	C	T	0.00121324	Vitamin D
8	rs34885537	0	65535886	C	T	0.00121268	Vitamin D
5	rs72816269	0	163683426	T	C	0.00121241	Vitamin D
10	rs7091334	0	114103624	C	A	0.00121239	Vitamin D
12	rs79221930	0	99826577	T	C	0.00121125	Vitamin D
14	rs72704752	0	103465679	T	C	0.00120602	Vitamin D
22	rs5998331	0	32634877	A	G	0.00121107	Vitamin D
15	rs201198610	0	45434266	C	T	0.00120977	Vitamin D
17	rs200297193	0	8449979	C	A	0.00120971	Vitamin D
11	rs79268514	0	16200577	A	G	0.00120918	Vitamin D
8	rs17744718	0	98514917	T	C	0.00120856	Vitamin D
2	rs1221155	0	81988714	A	G	0.00120778	Vitamin D
11	rs61927995	0	63149455	A	G	0.00120723	Vitamin D
1	rs7524493	0	219964245	C	A	0.0012066	Vitamin D
11	rs4757283	0	15126792	T	G	0.0012103	Vitamin D
18	rs74907294	0	26386912	C	T	0.00191208	Vitamin D
3	rs79490657	0	124665267	G	A	0.00191282	Vitamin D
9	rs1339287	0	8233804	T	C	0.00191449	Vitamin D
12	rs10844683	0	33831374	T	C	0.00269762	Vitamin D
12	rs7300809	0	47955531	G	C	0.00269485	Vitamin D
14	rs56349439	0	101168739	A	G	0.00269477	Vitamin D
8	rs116965623	0	3868193	A	G	0.00269471	Vitamin D
7	rs13236934	0	103393773	C	T	0.00269421	Vitamin D
3	rs56253306	0	62354964	A	G	0.0026941	Vitamin D
18	rs339938	0	22284486	T	C	0.0026923	Vitamin D
4	rs1879460	0	63793558	C	T	0.00269161	Vitamin D
9	rs7851379	0	29741975	C	T	0.00269139	Vitamin D
2	rs74774441	0	20766933	G	A	0.00269039	Vitamin D
22	rs139948519	0	17072347	T	C	0.00268858	Vitamin D
4	rs7693022	0	95083575	A	G	0.00268768	Vitamin D
1	rs2092933	0	23711376	C	T	0.00268638	Vitamin D
9	rs11265810	0	92180516	T	C	0.00268389	Vitamin D
11	rs11216122	0	116609540	T	G	0.00268353	Vitamin D
4	rs72710720	0	179734219	G	T	0.00269791	Vitamin D
18	rs117536068	0	33738805	C	G	0.0026985	Vitamin D
18	rs4243346	0	71431348	C	T	0.00270051	Vitamin D
2	rs1872788	0	62817678	G	A	0.00270154	Vitamin D
7	rs74637678	0	97240028	G	A	0.00271623	Vitamin D
7	rs12718541	0	50550144	A	G	0.00271533	Vitamin D
19	rs72626215	0	46294136	A	G	0.00271465	Vitamin D
2	rs749130	0	25530028	T	C	0.00271424	Vitamin D
1	rs78544048	0	152129087	C	T	0.00271364	Vitamin D
14	rs12433957	0	91507344	T	C	0.00271156	Vitamin D
2	rs75985392	0	76905038	G	C	0.00271022	Vitamin D
4	rs190428650	0	100205872	G	C	0.00268233	Vitamin D
16	rs1010563	0	64874485	C	A	0.0027094	Vitamin D
19	rs201992066	0	34003666	T	C	0.00270743	Vitamin D
5	rs79588994	0	159687436	T	C	0.00270734	Vitamin D
7	rs11771322	0	105303594	T	C	0.00270574	Vitamin D
19	rs72654472	0	45414392	T	G	0.00270408	Vitamin D
11	rs77991704	0	121616951	T	C	0.00270245	Vitamin D
4	rs13136008	0	141920538	G	A	0.00270167	Vitamin D
17	rs72825191	0	37601228	A	G	0.0027016	Vitamin D
13	rs74041708	0	29597646	G	A	0.0027082	Vitamin D
4	rs78323066	0	127462961	A	C	0.00271649	Vitamin D
5	rs153317	0	76004246	G	A	0.00268217	Vitamin D
22	rs76736715	0	40382151	A	G	0.00267971	Vitamin D
9	rs6478311	0	120381246	G	A	0.00266546	Vitamin D
12	rs117028987	0	49663961	C	A	0.00266537	Vitamin D
9	rs114062262	0	129765908	T	C	0.00266308	Vitamin D
4	rs4380480	0	30767675	T	C	0.00266238	Vitamin D
1	rs7531042	0	108609194	C	T	0.0026612	Vitamin D
2	rs79066297	0	239164300	T	C	0.00265916	Vitamin D
10	rs76225372	0	19320086	G	A	0.0026561	Vitamin D
1	rs28580650	0	35240573	A	G	0.00265507	Vitamin D
8	rs2467542	0	30726911	C	T	0.00265471	Vitamin D
13	rs9546810	0	85263874	G	C	0.00265404	Vitamin D
5	rs9291977	0	51660526	G	A	0.00265385	Vitamin D
1	rs34208465	0	176029188	G	A	0.00265358	Vitamin D
1	rs12033296	0	232449102	A	G	0.00265144	Vitamin D
13	rs73181014	0	37916133	T	C	0.00265119	Vitamin D
12	rs1902953	0	113500128	A	G	0.00265077	Vitamin D
5	rs10035612	0	442586	C	G	0.00266858	Vitamin D
13	rs9518869	0	103556301	A	G	0.00266894	Vitamin D
2	rs213547	0	234740758	A	G	0.00267017	Vitamin D
12	rs7131837	0	54572028	T	C	0.00267019	Vitamin D
4	rs810929	0	73379371	T	A	0.00267908	Vitamin D
18	rs8098354	0	23183884	T	C	0.00267908	Vitamin D
2	rs77450450	0	82018022	T	G	0.00267906	Vitamin D
3	rs6439380	0	132736205	C	T	0.00267866	Vitamin D
9	rs11789914	0	1837005	A	G	0.0026786	Vitamin D
4	rs11133542	0	53288276	A	G	0.0026772	Vitamin D
16	rs4783961	0	56994894	G	A	0.00267679	Vitamin D
3	rs79525977	0	48419898	A	G	0.00268028	Vitamin D
11	rs117609879	0	86437498	T	C	0.00267673	Vitamin D
10	rs2999329	0	107127507	A	G	0.00267345	Vitamin D
17	rs11078264	0	14583850	C	T	0.00267276	Vitamin D
10	rs11016450	0	130509765	G	A	0.00267272	Vitamin D
10	rs12784965	0	2310754	G	A	0.00267208	Vitamin D
2	rs17390134	0	44868127	G	A	0.002672	Vitamin D
5	rs4705053	0	147430086	C	T	0.00267184	Vitamin D
6	rs33951897	0	148830398	T	C	0.00267043	Vitamin D
5	rs11548633	0	179252184	G	A	0.00267506	Vitamin D
12	rs4931081	0	28617212	T	C	0.00264858	Vitamin D
9	rs117243900	0	73304519	T	C	0.00271654	Vitamin D
17	rs72826970	0	40883541	G	A	0.00272074	Vitamin D
5	rs161734	0	98215708	T	C	0.00278595	Vitamin D
5	rs2287673	0	79088995	G	A	0.00278518	Vitamin D
7	rs200317044	0	97862807	G	A	0.00278485	Vitamin D
12	rs150508057	0	110207078	G	A	0.0027834	Vitamin D
18	rs68037563	0	27626177	A	G	0.0027822	Vitamin D
16	rs35508264	0	2283475	C	G	0.00277881	Vitamin D
17	rs143017568	0	79910934	C	T	0.0027787	Vitamin D
10	rs74680058	0	611400	G	A	0.00277787	Vitamin D
11	rs72886965	0	5933445	C	T	0.00277764	Vitamin D
19	rs10411247	0	1098883	A	G	0.00277616	Vitamin D
14	rs1950710	0	29659737	G	A	0.00277255	Vitamin D
1	rs3811424	0	205896948	A	G	0.00277245	Vitamin D
4	rs729147	0	100333267	G	A	0.00277234	Vitamin D
11	rs8186410	0	50574369	C	T	0.00277062	Vitamin D
10	rs11004372	0	56304691	G	A	0.00277027	Vitamin D
7	rs118121776	0	93834663	A	G	0.00278599	Vitamin D
3	rs76264452	0	178158120	T	C	0.00278629	Vitamin D
2	rs80108807	0	10075255	T	C	0.00278906	Vitamin D
7	rs13225064	0	100717373	C	G	0.00279092	Vitamin D
10	rs80306987	0	8075395	G	A	0.00280308	Vitamin D
2	rs76955491	0	137985685	G	C	0.00280068	Vitamin D
18	rs117484159	0	44122375	C	G	0.00279936	Vitamin D
12	rs74519049	0	46627388	T	C	0.00279928	Vitamin D
6	rs3823375	0	29944158	C	T	0.00279915	Vitamin D
9	rs10987905	0	130931586	A	C	0.00279833	Vitamin D
17	rs12603843	0	45307359	A	G	0.00279607	Vitamin D
13	rs34549511	0	23889435	C	T	0.00276926	Vitamin D
20	rs6085506	0	6326507	T	C	0.00279578	Vitamin D
2	rs150196545	0	215813807	C	T	0.0027944	Vitamin D
10	rs7089277	0	70982461	G	T	0.002794	Vitamin D
7	rs75414269	0	18949382	C	T	0.00279364	Vitamin D
6	rs13215862	0	103159056	G	A	0.00279336	Vitamin D
3	rs73051950	0	25642436	C	T	0.00279171	Vitamin D
15	rs34985448	0	88409161	G	A	0.00279148	Vitamin D
9	rs58389713	0	109456629	A	G	0.00279126	Vitamin D
1	rs57170892	0	236671737	G	A	0.00279507	Vitamin D
12	rs80117700	0	109672050	A	C	0.00271913	Vitamin D
11	rs11216256	0	116932152	A	G	0.0027688	Vitamin D
9	rs62533385	0	25661206	A	G	0.00276595	Vitamin D
21	rs117585297	0	42794568	C	T	0.00273872	Vitamin D
3	rs62256069	0	68904164	G	A	0.00273808	Vitamin D
16	rs77939239	0	23544061	T	C	0.00273803	Vitamin D
10	rs75148082	0	62902643	A	C	0.00273666	Vitamin D
8	rs28721478	0	9889400	T	C	0.00273629	Vitamin D
1	rs17427907	0	66805270	C	T	0.00273575	Vitamin D
5	rs76439347	0	168337249	C	T	0.00273422	Vitamin D
3	rs17526472	0	371087	A	G	0.00273421	Vitamin D
12	rs10841582	0	20797429	G	T	0.00272818	Vitamin D
5	rs13173729	0	38566685	C	A	0.00272547	Vitamin D
6	rs62437682	0	145354556	A	G	0.00272463	Vitamin D
15	rs28449535	0	98670923	T	C	0.00272362	Vitamin D
1	rs12736835	0	14510164	G	A	0.00272254	Vitamin D
15	rs72625125	0	26289768	C	G	0.00272151	Vitamin D
11	rs12799549	0	18893046	T	C	0.00272151	Vitamin D
2	rs12694912	0	233528515	G	A	0.00274131	Vitamin D
17	rs35338619	0	66478316	C	T	0.00274471	Vitamin D
5	rs31127	0	53314757	A	G	0.00274518	Vitamin D
12	rs11549950	0	52908917	C	T	0.00274915	Vitamin D
2	rs114601890	0	183535117	G	A	0.00276432	Vitamin D
2	Affx-18380368	0	164415595	T	G	0.00276348	Vitamin D
20	rs6016004	0	35221158	G	A	0.00276314	Vitamin D
1	rs12726220	0	154171550	G	A	0.00276297	Vitamin D
15	rs56017694	0	40596680	T	C	0.00276087	Vitamin D
10	rs199595780	0	101563816	C	T	0.00276031	Vitamin D
22	rs73162743	0	30322082	A	C	0.002759	Vitamin D
21	rs55854621	0	42563352	A	G	0.00276687	Vitamin D
6	rs79199195	0	63166429	A	G	0.00275576	Vitamin D
14	rs12878670	0	41952148	C	T	0.00275278	Vitamin D
4	rs72710703	0	179670278	G	A	0.00275253	Vitamin D
12	Affx-8290781	0	62314424	A	C	0.00275212	Vitamin D
10	rs72804425	0	60556578	C	A	0.00275189	Vitamin D
14	rs75960564	0	76731118	A	G	0.00275122	Vitamin D
2	rs59143436	0	107612414	A	G	0.0027511	Vitamin D
13	rs417259	0	97102837	T	C	0.00275043	Vitamin D
16	rs3784837	0	1610215	G	C	0.00275306	Vitamin D
2	rs13383410	0	11656908	G	A	0.0028059	Vitamin D
14	rs62004925	0	74143464	G	A	0.00264748	Vitamin D
9	rs117929255	0	96620450	T	C	0.00264526	Vitamin D
7	rs10257623	0	89255011	G	A	0.00254142	Vitamin D
17	rs17856536	0	45917605	C	T	0.00254022	Vitamin D
7	rs4725084	0	8376866	G	A	0.00253921	Vitamin D
12	rs143961492	0	120791153	T	C	0.00253884	Vitamin D
7	rs941287	0	99807473	T	C	0.00253841	Vitamin D
18	rs4891891	0	68667132	G	A	0.00253803	Vitamin D
1	rs35645842	0	152851415	T	G	0.00253784	Vitamin D
3	rs11569214	0	141711504	A	G	0.0025371	Vitamin D
1	rs3789539	0	6143260	C	T	0.00253684	Vitamin D
1	rs914727	0	184267546	T	C	0.0025359	Vitamin D
8	rs3919762	0	93615885	T	G	0.00253589	Vitamin D
13	rs117058678	0	20224118	T	C	0.00253411	Vitamin D
17	rs4793271	0	70050274	C	T	0.00253348	Vitamin D
7	rs73174937	0	155863201	G	A	0.00253179	Vitamin D
1	rs17047439	0	218304258	T	G	0.00252807	Vitamin D
2	rs12710637	0	17458789	A	G	0.00254268	Vitamin D
9	rs12375706	0	10721420	C	G	0.00254411	Vitamin D
9	rs506874	0	128319066	G	A	0.00254581	Vitamin D
16	rs34992316	0	55387375	G	GT	0.0025459	Vitamin D
1	rs58596036	0	118202278	A	G	0.00256849	Vitamin D
5	rs11743085	0	88825791	T	C	0.00256798	Vitamin D
17	rs55945435	0	80385706	A	G	0.00256796	Vitamin D
8	rs75781637	0	135472677	A	G	0.00256682	Vitamin D
3	rs9874474	0	49326178	G	A	0.00256584	Vitamin D
11	rs4945027	0	75583990	G	A	0.00256574	Vitamin D
3	rs6798680	0	81905441	A	C	0.00256036	Vitamin D
5	rs114437310	0	42506563	A	C	0.0025278	Vitamin D
3	rs35632968	0	94490276	A	C	0.00256013	Vitamin D
15	rs4932171	0	90794102	A	G	0.00255979	Vitamin D
12	rs73047077	0	3368875	T	C	0.00255884	Vitamin D
21	rs140144676	0	19571190	A	G	0.00255856	Vitamin D
2	rs78654540	0	151351425	C	T	0.00255475	Vitamin D
8	rs2617103	0	4464244	C	T	0.00255177	Vitamin D
2	rs11677324	0	108771042	A	G	0.00254879	Vitamin D
5	rs62338052	0	12188357	T	C	0.00254873	Vitamin D
2	rs72813214	0	57426608	C	T	0.00255996	Vitamin D
12	rs79292940	0	66045755	G	A	0.00256892	Vitamin D
5	rs7733563	0	144569657	A	C	0.00252775	Vitamin D
2	rs72841048	0	117369715	G	A	0.00252712	Vitamin D
10	rs2819880	0	81899632	G	A	0.00250515	Vitamin D
1	rs145208216	0	102810199	G	A	0.00250408	Vitamin D
3	rs34901937	0	135721781	G	C	0.00250304	Vitamin D
4	rs72662093	0	87149539	G	A	0.0025029	Vitamin D
10	rs1183050	0	106856360	C	T	0.00250185	Vitamin D
6	rs4713501	0	11429737	C	T	0.00249945	Vitamin D
16	rs729633	0	54352290	A	G	0.00249793	Vitamin D
16	rs61759901	0	320992	A	C	0.00249773	Vitamin D
14	rs7155790	0	23589586	G	T	0.00249726	Vitamin D
5	rs17839709	0	126188804	T	C	0.0024943	Vitamin D
4	Affx-24709610	0	59029729	A	C	0.00249255	Vitamin D
13	rs17749082	0	34505150	A	G	0.00249228	Vitamin D
8	rs11993108	0	116980396	T	C	0.00249216	Vitamin D
4	rs6828689	0	118889047	T	C	0.00249216	Vitamin D
11	rs1057544	0	61281373	T	C	0.00249198	Vitamin D
11	rs10832249	0	14416189	A	C	0.00250554	Vitamin D
14	rs34960436	0	57947421	A	G	0.00250604	Vitamin D
2	rs4673399	0	200515472	A	G	0.00250625	Vitamin D
5	rs78605737	0	73660199	A	G	0.00250671	Vitamin D
12	rs73200441	0	110065551	T	C	0.00252208	Vitamin D
8	rs185811622	0	38162945	A	G	0.00252025	Vitamin D
2	rs67157355	0	139951325	A	G	0.00251933	Vitamin D
16	rs7191483	0	74246907	T	C	0.00251867	Vitamin D
3	rs2305637	0	47045846	T	C	0.0025168	Vitamin D
10	rs748555	0	129692918	T	G	0.00251632	Vitamin D
12	rs73075556	0	24967440	A	C	0.00251531	Vitamin D
4	rs12499199	0	20469565	T	C	0.00252719	Vitamin D
5	rs77682168	0	41615720	G	A	0.00251334	Vitamin D
20	rs8122335	0	744050	G	A	0.00251065	Vitamin D
8	rs116669897	0	117004445	A	G	0.00251062	Vitamin D
6	rs12110948	0	149742747	A	G	0.00250902	Vitamin D
11	rs35534137	0	72383069	C	T	0.00250762	Vitamin D
3	rs581271	0	9071220	C	T	0.00250751	Vitamin D
10	rs117458349	0	9902122	T	C	0.0025075	Vitamin D
12	rs10506744	0	77824524	C	T	0.0025073	Vitamin D
7	rs310589	0	150892599	T	C	0.0025121	Vitamin D
1	rs2138290	0	235100980	C	T	0.00264683	Vitamin D
15	rs2404233	0	77381222	G	T	0.0025696	Vitamin D
8	rs80017101	0	94442076	A	C	0.00257115	Vitamin D
5	rs61748206	0	38946608	C	T	0.00262735	Vitamin D
8	rs117701511	0	4028079	A	G	0.00262706	Vitamin D
10	rs34995171	0	12108192	C	A	0.00262307	Vitamin D
13	rs11620516	0	42585714	A	G	0.00262118	Vitamin D
14	rs184650761	0	105412778	T	A	0.00262078	Vitamin D
16	rs12933466	0	80661924	C	T	0.00261845	Vitamin D
18	rs55711915	0	46277754	T	C	0.00261835	Vitamin D
1	rs34345080	0	3996246	T	C	0.00261815	Vitamin D
15	rs34979851	0	100276299	G	A	0.00261727	Vitamin D
18	rs75245761	0	30254122	G	A	0.00261701	Vitamin D
5	rs4958088	0	132692816	C	T	0.00261057	Vitamin D
8	rs2062947	0	118078696	A	G	0.00260969	Vitamin D
12	rs141011175	0	125451677	T	C	0.00260965	Vitamin D
6	rs2185631	0	43408005	A	G	0.00260953	Vitamin D
4	rs604612	0	111466163	G	A	0.00260888	Vitamin D
2	rs2888802	0	41886877	G	A	0.00262818	Vitamin D
6	rs2327531	0	135048564	G	A	0.00262872	Vitamin D
20	rs34119369	0	126214	A	G	0.00262956	Vitamin D
5	rs62378615	0	168416936	C	T	0.00263208	Vitamin D
13	rs74686114	0	80983871	C	T	0.0026433	Vitamin D
2	rs76555996	0	23019848	A	C	0.00264329	Vitamin D
4	rs73800131	0	15144890	A	G	0.00264262	Vitamin D
7	rs79172074	0	143055029	A	G	0.00264161	Vitamin D
18	rs34583064	0	31960153	C	T	0.00264104	Vitamin D
3	rs77790639	0	64503226	T	C	0.00264104	Vitamin D
2	rs28542212	0	126863069	A	G	0.00264005	Vitamin D
4	rs1015801	0	54461548	T	C	0.00260857	Vitamin D
19	rs17620592	0	28414634	G	C	0.00263873	Vitamin D
19	Affx-89026688	0	57956741	AA	A	0.00263817	Vitamin D
1	rs116635865	0	29804400	A	G	0.00263738	Vitamin D
13	rs8000868	0	114559522	T	C	0.00263613	Vitamin D
3	rs6764261	0	81620370	G	T	0.00263431	Vitamin D
5	rs41298970	0	137229934	C	T	0.00263352	Vitamin D
3	rs1452075	0	62481063	C	T	0.00263318	Vitamin D
3	rs76145621	0	43798933	A	G	0.00263228	Vitamin D
18	rs11080764	0	14462810	G	C	0.00263859	Vitamin D
4	rs28378450	0	119801353	A	G	0.00256993	Vitamin D
1	rs115529368	0	56281263	T	C	0.00260766	Vitamin D
8	rs16909302	0	82435456	G	A	0.0026069	Vitamin D
11	rs7933223	0	79809030	A	G	0.00258387	Vitamin D
13	rs117337805	0	52448176	A	G	0.00258329	Vitamin D
14	rs7143400	0	53324891	A	C	0.00258261	Vitamin D
11	rs7112550	0	128656157	A	G	0.00258128	Vitamin D
15	rs2044801	0	96459971	A	T	0.00258106	Vitamin D
6	rs287875	0	157147305	A	G	0.00258039	Vitamin D
4	rs78315384	0	40285099	A	G	0.0025786	Vitamin D
5	rs74857528	0	143638987	A	G	0.00257857	Vitamin D
15	rs17774869	0	64129923	C	T	0.00257716	Vitamin D
11	rs9659	0	6232653	T	C	0.0025743	Vitamin D
9	rs117596625	0	75792902	G	A	0.00257416	Vitamin D
9	rs75347570	0	16064774	C	T	0.0025738	Vitamin D
15	rs12441495	0	41222487	C	G	0.0025731	Vitamin D
4	rs34204357	0	4841384	A	G	0.00257272	Vitamin D
2	rs45558741	0	19550923	A	G	0.00257209	Vitamin D
14	rs10141157	0	104018105	T	C	0.00258488	Vitamin D
6	rs17065032	0	104873990	C	T	0.00258511	Vitamin D
8	rs11203656	0	14528081	G	A	0.00258522	Vitamin D
11	rs1033625	0	32266937	A	G	0.00258641	Vitamin D
1	rs4098386	0	243181599	G	T	0.00260651	Vitamin D
8	rs68016251	0	30898532	C	T	0.00260616	Vitamin D
13	rs9515188	0	89316111	A	C	0.00260593	Vitamin D
6	rs3131383	0	31704294	T	G	0.00260505	Vitamin D
7	rs705369	0	94632949	A	G	0.00260432	Vitamin D
3	rs202014966	0	122942523	A	G	0.00260404	Vitamin D
9	rs34888682	0	35821012	T	C	0.0026031	Vitamin D
9	rs74810771	0	20787789	C	T	0.00260752	Vitamin D
2	rs75920367	0	163334888	G	A	0.00260111	Vitamin D
8	rs75973894	0	99594891	T	C	0.00259949	Vitamin D
3	rs78443905	0	124661707	C	T	0.00259657	Vitamin D
12	rs77023346	0	49783052	C	T	0.00259425	Vitamin D
3	rs62264867	0	114982170	C	T	0.0025942	Vitamin D
9	rs7867899	0	110603585	C	A	0.00259404	Vitamin D
1	rs12735932	0	89986413	A	G	0.00258952	Vitamin D
3	rs11926861	0	65972374	C	G	0.0025865	Vitamin D
13	rs72657761	0	112156507	T	C	0.00260048	Vitamin D
2	rs4427955	0	148377892	C	T	0.00280799	Vitamin D
10	rs17216177	0	101603522	C	T	0.00280858	Vitamin D
14	rs117572554	0	105430886	T	C	0.00281001	Vitamin D
13	rs75118041	0	99854441	G	A	0.00303247	Vitamin D
7	rs17276530	0	82156842	T	C	0.00303173	Vitamin D
18	rs79584010	0	64802120	T	C	0.00303148	Vitamin D
1	rs74458155	0	180124840	T	C	0.00302938	Vitamin D
5	rs74409305	0	117302560	T	C	0.00302888	Vitamin D
2	rs700651	0	198631714	G	A	0.00302868	Vitamin D
7	rs6961446	0	82568079	T	C	0.00302854	Vitamin D
10	rs61874503	0	131681253	T	C	0.00302637	Vitamin D
3	rs80222559	0	144106877	C	A	0.00302593	Vitamin D
17	rs116916619	0	59383410	G	A	0.00302498	Vitamin D
3	rs55907433	0	37090074	G	A	0.00302454	Vitamin D
17	rs55784804	0	7536460	T	G	0.00302226	Vitamin D
20	rs73119317	0	41004994	G	T	0.00301915	Vitamin D
9	rs643434	0	136142355	A	G	0.00301896	Vitamin D
8	rs80336014	0	107550731	G	T	0.00301795	Vitamin D
16	rs28384289	0	79925400	T	C	0.00303278	Vitamin D
19	rs117861190	0	53058429	T	C	0.00303329	Vitamin D
19	rs73054110	0	49992462	T	C	0.00303392	Vitamin D
5	rs28718627	0	24198183	A	G	0.00303426	Vitamin D
7	rs76688423	0	155012386	T	C	0.00304712	Vitamin D
11	rs199580379	0	55927379	A	G	0.0030464	Vitamin D
9	rs34805232	0	94053044	T	C	0.00304543	Vitamin D
5	rs55815433	0	105615392	G	A	0.0030424	Vitamin D
14	rs7148035	0	57218997	T	C	0.0030419	Vitamin D
8	rs79255163	0	100554959	C	T	0.00303972	Vitamin D
4	rs149684063	0	187117196	G	A	0.00303919	Vitamin D
16	rs10514600	0	83824511	G	A	0.00301623	Vitamin D
18	rs57312054	0	22974881	A	G	0.00303878	Vitamin D
3	rs33969824	0	42679777	G	T	0.0030376	Vitamin D
18	rs2007887	0	56719900	G	A	0.00303724	Vitamin D
8	rs72687238	0	141175096	G	T	0.00303609	Vitamin D
3	rs71627226	0	168268634	A	G	0.00303596	Vitamin D
12	rs7971375	0	51939843	G	T	0.00303579	Vitamin D
1	rs80081376	0	152418748	G	A	0.00303513	Vitamin D
5	rs200109132	0	140745356	T	G	0.00303445	Vitamin D
13	rs1431274	0	109691962	G	A	0.00303776	Vitamin D
2	rs75194387	0	22871822	A	C	0.0030478	Vitamin D
6	rs2856646	0	26135498	A	G	0.00301575	Vitamin D
3	rs17024650	0	29993977	G	T	0.00301556	Vitamin D
20	rs60062306	0	60268917	T	C	0.00299644	Vitamin D
7	rs17770439	0	89690803	G	A	0.00299612	Vitamin D
20	rs6102530	0	40315895	A	G	0.00299475	Vitamin D
13	rs12874775	0	89362463	C	T	0.00299475	Vitamin D
6	rs72832248	0	10143651	T	G	0.00299402	Vitamin D
20	rs79443720	0	17732391	C	A	0.00299354	Vitamin D
7	rs17459061	0	16301026	C	A	0.00299338	Vitamin D
5	rs245056	0	149341038	A	T	0.00299196	Vitamin D
6	rs2395751	0	41169428	T	G	0.00298929	Vitamin D
10	rs11197478	0	117697088	T	C	0.00298881	Vitamin D
3	rs78623880	0	193717873	G	C	0.00298701	Vitamin D
16	rs76338144	0	4821770	G	T	0.00298373	Vitamin D
3	rs73015155	0	158605	C	T	0.00298172	Vitamin D
9	rs118037246	0	124509921	T	C	0.00298119	Vitamin D
2	rs13018667	0	42103683	G	C	0.00298071	Vitamin D
6	rs150925674	0	51637561	C	T	0.00299663	Vitamin D
3	rs35802295	0	153613447	T	C	0.00299679	Vitamin D
13	rs7328602	0	29625775	G	A	0.00299788	Vitamin D
6	rs76087153	0	47795949	T	C	0.00299916	Vitamin D
8	rs118189145	0	110937449	A	G	0.0030153	Vitamin D
6	rs34411532	0	32592294	A	G	0.00301473	Vitamin D
12	rs7138848	0	96002445	T	C	0.00301312	Vitamin D
15	rs62030194	0	76503889	A	G	0.00301219	Vitamin D
15	rs34739817	0	75520945	A	G	0.00300867	Vitamin D
2	rs73091964	0	228266077	T	C	0.00300758	Vitamin D
15	rs16962182	0	36276700	C	T	0.00300723	Vitamin D
14	rs12432236	0	39533505	T	C	0.00301562	Vitamin D
17	rs77217695	0	69517133	T	G	0.00300708	Vitamin D
12	rs1317504	0	115396546	T	C	0.00300678	Vitamin D
19	rs11555891	0	44223113	A	G	0.00300626	Vitamin D
18	rs7231120	0	18657759	G	A	0.0030054	Vitamin D
12	rs61924949	0	89458133	A	C	0.00300233	Vitamin D
11	rs4045836	0	54858308	T	G	0.00300063	Vitamin D
22	rs149401731	0	32208399	T	C	0.00300055	Vitamin D
5	rs246435	0	129045738	A	G	0.00300035	Vitamin D
13	rs117204686	0	58440601	C	A	0.00300689	Vitamin D
5	rs31974	0	14606973	G	A	0.00297838	Vitamin D
12	rs11054918	0	12608050	T	C	0.00305028	Vitamin D
3	rs74692316	0	2583031	C	T	0.00305308	Vitamin D
11	rs138271821	0	4945452	T	C	0.00311211	Vitamin D
15	rs4453431	0	37377129	C	G	0.00311184	Vitamin D
13	rs75834938	0	56454742	G	A	0.00310977	Vitamin D
8	rs16888113	0	117195694	G	A	0.00310894	Vitamin D
16	rs4238770	0	54997001	G	T	0.00310872	Vitamin D
3	rs76463200	0	81278943	T	C	0.00310746	Vitamin D
17	rs659739	0	76488240	C	A	0.00310684	Vitamin D
16	rs7197042	0	83080643	T	C	0.00310675	Vitamin D
12	rs34913183	0	58166590	T	C	0.00310661	Vitamin D
18	rs4556865	0	30640189	G	A	0.00310418	Vitamin D
1	rs7551627	0	72960531	G	A	0.00310329	Vitamin D
3	rs11712456	0	65515689	C	T	0.00310323	Vitamin D
14	rs78720826	0	23222163	G	T	0.00310079	Vitamin D
6	rs2507997	0	31314781	G	A	0.00309926	Vitamin D
7	rs117075310	0	105450829	T	C	0.00309798	Vitamin D
3	rs78769543	0	28432956	G	A	0.00311214	Vitamin D
4	rs2603152	0	69367074	T	C	0.0031127	Vitamin D
9	rs4585803	0	73406725	A	C	0.00311302	Vitamin D
8	rs118173250	0	27105697	T	C	0.00311579	Vitamin D
8	rs2740899	0	3903105	G	A	0.00313306	Vitamin D
8	rs55831225	0	17939194	A	G	0.00313292	Vitamin D
9	rs7035073	0	33426455	G	T	0.0031314	Vitamin D
10	rs77885823	0	72249428	G	A	0.00312858	Vitamin D
1	rs1443845	0	76015460	A	G	0.00312672	Vitamin D
7	rs28605014	0	45687927	A	G	0.00312661	Vitamin D
3	rs199473603	0	38603958	A	G	0.00312637	Vitamin D
5	rs12655897	0	51699878	T	C	0.00309753	Vitamin D
13	rs45541731	0	28750129	T	C	0.00312573	Vitamin D
3	rs67458758	0	22455603	C	A	0.00312313	Vitamin D
11	rs117192545	0	100968120	C	A	0.00311981	Vitamin D
2	rs62174228	0	175202698	A	G	0.00311914	Vitamin D
2	rs55916478	0	102385236	C	T	0.0031184	Vitamin D
12	rs7968888	0	6059719	G	A	0.00311644	Vitamin D
12	rs522958	0	28228567	G	A	0.00311626	Vitamin D
5	rs6882076	0	156390297	T	C	0.00311603	Vitamin D
3	rs13088462	0	51071713	C	T	0.00312468	Vitamin D
3	rs6768518	0	8534828	A	G	0.0030516	Vitamin D
14	rs34259310	0	104070517	A	G	0.00309693	Vitamin D
6	rs3135394	0	32408497	G	A	0.00309609	Vitamin D
2	rs75043716	0	174462809	A	G	0.00307109	Vitamin D
2	rs75930901	0	145058560	C	T	0.00306841	Vitamin D
14	rs2896113	0	90139991	T	C	0.00306653	Vitamin D
12	rs28660993	0	123875394	C	T	0.00306536	Vitamin D
4	rs75155198	0	160604028	A	G	0.0030651	Vitamin D
12	rs73078341	0	25731383	T	C	0.00306498	Vitamin D
5	rs76130677	0	97844662	G	T	0.00306421	Vitamin D
17	rs149237647	0	73750896	A	G	0.00306414	Vitamin D
13	rs79577162	0	104956816	G	A	0.00306298	Vitamin D
9	rs673977	0	125777927	C	T	0.00306203	Vitamin D
3	rs79273047	0	55058808	C	T	0.00306076	Vitamin D
8	rs71519460	0	57532033	A	G	0.00305811	Vitamin D
1	rs112932908	0	153036545	T	C	0.00305489	Vitamin D
16	rs409607	0	83759698	G	A	0.0030545	Vitamin D
1	rs12568784	0	152323132	T	G	0.00305379	Vitamin D
6	rs9353689	0	90390443	A	C	0.00307117	Vitamin D
5	rs17371710	0	112330357	C	T	0.00307472	Vitamin D
8	rs17089022	0	23136675	G	T	0.00307573	Vitamin D
1	rs78945263	0	117769001	G	A	0.00307839	Vitamin D
11	rs11606265	0	100080396	C	T	0.00309552	Vitamin D
11	rs72932715	0	67099241	T	C	0.00309384	Vitamin D
1	rs114007676	0	102716057	T	G	0.00309307	Vitamin D
2	rs1013940	0	108608648	G	A	0.00309298	Vitamin D
11	rs10902142	0	378405	C	T	0.00309221	Vitamin D
4	rs35690336	0	23484608	A	G	0.00309024	Vitamin D
15	rs7497064	0	66990159	C	T	0.00308977	Vitamin D
18	rs117738318	0	10829069	C	T	0.00309672	Vitamin D
6	rs34257848	0	43839528	A	G	0.00308636	Vitamin D
3	rs74799291	0	141637904	C	T	0.00308419	Vitamin D
22	rs2329979	0	22670103	T	C	0.00308324	Vitamin D
11	rs434329	0	67655268	C	T	0.00308319	Vitamin D
1	rs911218	0	34329897	T	C	0.00308097	Vitamin D
7	rs75179414	0	8592251	G	A	0.00308031	Vitamin D
11	rs117394165	0	66456402	T	C	0.00307972	Vitamin D
1	rs79183915	0	64620749	T	C	0.00307904	Vitamin D
16	rs75267235	0	88898785	T	C	0.00308474	Vitamin D
5	rs17786186	0	5399145	A	G	0.00297811	Vitamin D
2	rs114200143	0	8245802	C	T	0.00297783	Vitamin D
1	rs12738826	0	20617419	C	T	0.00297663	Vitamin D
5	rs1459202	0	71336805	T	G	0.00287602	Vitamin D
4	rs16844249	0	3387148	T	C	0.00287435	Vitamin D
17	rs34497818	0	66301563	T	C	0.00287327	Vitamin D
9	Affx-33635558	0	29462663	C	A	0.00287207	Vitamin D
1	rs79763413	0	3562735	A	G	0.00286716	Vitamin D
16	rs117181258	0	60537756	A	G	0.0028649	Vitamin D
4	rs76035806	0	162643733	A	G	0.00286488	Vitamin D
6	rs17627242	0	91931446	C	T	0.00286451	Vitamin D
1	rs116355033	0	27617040	C	A	0.00285999	Vitamin D
12	rs11170547	0	53813003	T	C	0.00285911	Vitamin D
22	rs77577528	0	27600211	C	T	0.00285854	Vitamin D
18	rs4402633	0	35809225	C	T	0.00285786	Vitamin D
14	rs4544176	0	104761778	T	C	0.00285546	Vitamin D
4	rs73869691	0	183022776	A	G	0.00285542	Vitamin D
6	rs3918291	0	160828142	C	T	0.00285334	Vitamin D
1	rs10494194	0	117545932	C	G	0.00287613	Vitamin D
2	rs4663849	0	239063874	A	G	0.00287959	Vitamin D
1	rs6686031	0	41505882	G	T	0.0028801	Vitamin D
11	rs146809873	0	8942867	T	C	0.00288157	Vitamin D
7	rs1859552	0	71400441	C	T	0.0028934	Vitamin D
5	rs17166824	0	98618694	G	A	0.00289276	Vitamin D
3	rs967590	0	88997832	T	C	0.00289267	Vitamin D
2	rs72850616	0	145304172	C	T	0.00289227	Vitamin D
16	rs7499397	0	83620469	C	T	0.00289198	Vitamin D
9	rs2821521	0	9756334	G	T	0.00289022	Vitamin D
6	rs117183212	0	114641902	T	G	0.00288933	Vitamin D
12	rs1877894	0	128654964	G	A	0.00285256	Vitamin D
14	rs11628742	0	50515075	C	T	0.00288822	Vitamin D
19	rs17797780	0	18369644	A	G	0.00288726	Vitamin D
6	rs6937708	0	775505	C	T	0.00288713	Vitamin D
13	rs2767390	0	42671424	C	T	0.00288668	Vitamin D
7	rs10267839	0	129176176	G	T	0.00288501	Vitamin D
6	rs2050189	0	32339647	C	T	0.00288491	Vitamin D
1	rs34711732	0	150739035	T	C	0.00288375	Vitamin D
5	rs80235762	0	31705466	G	T	0.00288222	Vitamin D
2	rs17399768	0	21360724	C	A	0.00288779	Vitamin D
9	rs34844355	0	2208731	G	A	0.00289409	Vitamin D
9	rs77336601	0	137918384	T	C	0.00285151	Vitamin D
3	rs116779326	0	66825487	G	A	0.00285086	Vitamin D
10	rs60807168	0	15075574	A	G	0.00282629	Vitamin D
10	rs11196808	0	84764495	T	G	0.00282611	Vitamin D
2	rs116723904	0	37767868	A	G	0.00282466	Vitamin D
2	rs4848546	0	120051015	A	G	0.00282362	Vitamin D
15	rs78576507	0	96388560	G	A	0.0028208	Vitamin D
2	rs12615338	0	45850018	A	C	0.00281828	Vitamin D
11	rs75642318	0	112426121	G	A	0.00281756	Vitamin D
7	rs3893568	0	107629659	T	C	0.00281684	Vitamin D
7	rs62456765	0	64226713	T	C	0.00281585	Vitamin D
5	rs397925	0	116970649	C	G	0.00281462	Vitamin D
11	rs78252461	0	67079076	T	C	0.00281405	Vitamin D
1	rs10754185	0	196314973	A	C	0.00281388	Vitamin D
11	rs76327177	0	87738464	T	G	0.00281344	Vitamin D
6	rs114183703	0	3113492	A	G	0.00281175	Vitamin D
6	rs13213233	0	17250362	T	C	0.00281146	Vitamin D
9	rs11244035	0	136081319	T	C	0.00282681	Vitamin D
7	rs61461018	0	158239890	G	A	0.00282947	Vitamin D
16	rs9673539	0	74301477	A	G	0.00283113	Vitamin D
1	rs114246015	0	34784542	T	C	0.00283183	Vitamin D
1	rs17117628	0	58980806	C	A	0.00285075	Vitamin D
8	rs34979226	0	35008298	T	C	0.00285	Vitamin D
2	rs78053958	0	74349484	T	C	0.00284859	Vitamin D
1	rs61815777	0	208938640	C	T	0.00284571	Vitamin D
4	rs28631137	0	73783701	C	T	0.00284307	Vitamin D
14	rs1570106	0	68813115	T	C	0.00284229	Vitamin D
1	rs72716727	0	88467166	G	A	0.00284108	Vitamin D
5	rs304132	0	88215594	A	G	0.00285096	Vitamin D
3	rs28623304	0	22204563	T	G	0.00284046	Vitamin D
3	rs77653852	0	82326281	G	A	0.00284024	Vitamin D
11	rs11238042	0	70789000	A	G	0.00283825	Vitamin D
8	rs113329286	0	9899537	C	T	0.0028379	Vitamin D
3	rs73140254	0	13533382	A	C	0.0028376	Vitamin D
20	rs8121509	0	62712053	C	T	0.00283742	Vitamin D
15	rs627101	0	64900526	C	A	0.00283645	Vitamin D
3	rs9289222	0	123160350	T	C	0.00283572	Vitamin D
14	rs12437346	0	39414315	A	C	0.00284032	Vitamin D
11	rs77059339	0	72912090	C	T	0.00289446	Vitamin D
17	rs117520652	0	37370595	G	T	0.00289449	Vitamin D
4	rs75029272	0	152609784	T	C	0.00289515	Vitamin D
11	rs116902901	0	76425716	A	G	0.00295648	Vitamin D
17	Affx-14280948	0	70721707	G	A	0.00295589	Vitamin D
7	rs2691619	0	17822386	C	T	0.00295388	Vitamin D
10	rs2607847	0	88045116	T	C	0.00295266	Vitamin D
15	rs8042846	0	101696251	G	A	0.00294766	Vitamin D
13	rs73173011	0	32975487	C	T	0.00294691	Vitamin D
6	rs199725	0	25953684	A	G	0.00294584	Vitamin D
2	rs34873284	0	38537579	C	T	0.00294525	Vitamin D
19	rs56292550	0	5398933	G	A	0.00294477	Vitamin D
21	rs2249095	0	39329583	A	C	0.00294299	Vitamin D
4	rs3554	0	105390165	T	C	0.00294273	Vitamin D
1	rs6673299	0	63738757	G	T	0.00294266	Vitamin D
4	rs66759638	0	169417371	C	T	0.00294222	Vitamin D
2	rs17585147	0	59686346	G	T	0.00293951	Vitamin D
1	rs74861363	0	110423676	A	G	0.00293878	Vitamin D
16	rs41309270	0	24228393	G	A	0.00295669	Vitamin D
13	rs34228769	0	108731995	C	T	0.00295683	Vitamin D
5	rs515853	0	21585236	C	A	0.00295932	Vitamin D
22	rs111735701	0	19556893	A	G	0.00295952	Vitamin D
11	rs11824864	0	47411736	G	A	0.00297576	Vitamin D
2	rs1304164	0	198877234	A	C	0.00297535	Vitamin D
20	rs6028949	0	34985863	A	G	0.00296976	Vitamin D
8	rs72649356	0	63182003	C	A	0.00296793	Vitamin D
4	rs10517983	0	67507131	G	A	0.00296775	Vitamin D
6	rs68128834	0	64398899	A	G	0.00296689	Vitamin D
17	rs62072660	0	18897719	C	G	0.00296678	Vitamin D
4	rs77938499	0	73656181	A	C	0.0029385	Vitamin D
1	rs77276354	0	59336866	A	T	0.00296675	Vitamin D
19	rs56230484	0	3377427	G	T	0.00296453	Vitamin D
19	rs112532469	0	11558702	C	G	0.00296393	Vitamin D
3	rs6550168	0	32908632	C	T	0.00296309	Vitamin D
1	rs72642142	0	2253369	A	C	0.00296254	Vitamin D
20	rs36115891	0	25156938	A	C	0.00296172	Vitamin D
20	rs6010642	0	62392652	C	T	0.00296169	Vitamin D
15	rs117310365	0	100212744	G	A	0.00295971	Vitamin D
13	rs596249	0	79699392	G	T	0.00296482	Vitamin D
8	rs80150413	0	120644224	A	G	0.00293792	Vitamin D
22	rs4528870	0	17703658	T	C	0.00293769	Vitamin D
20	rs16985442	0	44671875	G	C	0.00293666	Vitamin D
17	rs11653434	0	35414006	T	C	0.00291436	Vitamin D
11	rs1880116	0	87290372	G	A	0.00291396	Vitamin D
19	rs12972098	0	58249304	G	A	0.00291322	Vitamin D
3	rs75960079	0	83533514	G	A	0.00291191	Vitamin D
19	rs117897871	0	38813909	A	G	0.00290998	Vitamin D
8	rs75378005	0	5576455	C	A	0.0029085	Vitamin D
5	rs79840011	0	52417094	A	C	0.0029066	Vitamin D
17	rs7212403	0	3429303	G	A	0.00291508	Vitamin D
13	rs16956726	0	88236703	G	A	0.00290577	Vitamin D
12	rs7972986	0	42481732	A	G	0.00290281	Vitamin D
1	rs16865925	0	45661273	C	T	0.00290175	Vitamin D
8	rs6991314	0	33049378	G	A	0.00289956	Vitamin D
14	rs77263458	0	72518748	T	C	0.00289951	Vitamin D
4	rs3901486	0	166132731	G	C	0.00289927	Vitamin D
6	rs35929393	0	111528384	A	G	0.00289888	Vitamin D
14	rs10130114	0	74713534	A	G	0.0028965	Vitamin D
5	rs12516736	0	115121239	C	G	0.00290445	Vitamin D
3	rs772811	0	148813541	T	C	0.0024917	Vitamin D
8	rs298602	0	130932174	T	C	0.002916	Vitamin D
22	rs136061	0	47341245	G	C	0.00291922	Vitamin D
9	rs7040023	0	29511265	A	G	0.00293385	Vitamin D
1	rs7513468	0	6140686	C	T	0.00293369	Vitamin D
10	rs4457655	0	8926204	T	C	0.00293276	Vitamin D
19	rs329716	0	53590507	G	A	0.00293156	Vitamin D
12	rs117571999	0	4160299	A	G	0.00292968	Vitamin D
13	rs71438046	0	35278088	G	T	0.00292961	Vitamin D
1	rs2764899	0	59466301	A	G	0.00292873	Vitamin D
6	rs62428761	0	143232380	A	G	0.00291908	Vitamin D
19	rs45478502	0	12802153	A	C	0.00292871	Vitamin D
18	rs139811671	0	3858976	A	G	0.00292629	Vitamin D
7	rs17146555	0	22326193	T	C	0.00292372	Vitamin D
15	rs77053637	0	63518024	C	T	0.00292306	Vitamin D
3	rs76891746	0	13697170	A	G	0.00292123	Vitamin D
2	rs76950201	0	20290451	T	C	0.00292006	Vitamin D
17	rs114228308	0	46000412	G	A	0.00291967	Vitamin D
20	rs6041985	0	13261373	C	T	0.00291949	Vitamin D
15	rs142132852	0	75501106	T	C	0.0029286	Vitamin D
11	rs12792722	0	41114057	A	G	0.000897419	Vitamin D
17	rs9893648	0	55509681	A	G	0.00249062	Vitamin D
12	rs1042725	0	66358347	T	C	0.00248772	Vitamin D
1	rs75315310	0	235117579	T	C	0.00212863	Vitamin D
19	rs8102137	0	30296853	C	T	0.00212856	Vitamin D
22	rs73152643	0	23602419	A	G	0.00212696	Vitamin D
17	rs12949109	0	27630995	A	G	0.00212638	Vitamin D
14	rs2516599	0	52491754	T	C	0.00212613	Vitamin D
20	rs6013844	0	52565526	T	C	0.00212502	Vitamin D
1	rs643382	0	57751761	T	C	0.00212491	Vitamin D
13	rs17693926	0	59715183	C	A	0.00212303	Vitamin D
4	rs11726759	0	32992944	C	A	0.00212195	Vitamin D
11	rs558056	0	116530797	T	G	0.0021217	Vitamin D
7	rs117649480	0	75225210	T	C	0.00211759	Vitamin D
4	rs9995162	0	69743070	C	T	0.0021173	Vitamin D
2	rs2288627	0	222320427	G	A	0.00211597	Vitamin D
11	rs61748861	0	15247307	A	C	0.00211462	Vitamin D
2	rs6546208	0	66293445	T	G	0.00211181	Vitamin D
7	rs73125489	0	51686761	A	G	0.00212888	Vitamin D
7	rs55892022	0	8576383	G	T	0.00212932	Vitamin D
22	rs759225	0	20993477	T	G	0.00212942	Vitamin D
1	rs10797096	0	153640665	A	G	0.00212957	Vitamin D
11	rs139835890	0	124750471	A	C	0.00214428	Vitamin D
12	rs811327	0	56835460	C	T	0.00214408	Vitamin D
16	rs78626299	0	80522228	A	C	0.00214323	Vitamin D
2	rs7437	0	27439751	T	G	0.0021427	Vitamin D
11	rs77192406	0	57122654	G	A	0.0021416	Vitamin D
1	rs77920405	0	58039337	A	G	0.00213985	Vitamin D
12	rs73214167	0	121476099	C	A	0.0021388	Vitamin D
14	rs2152418	0	41122838	G	T	0.00211178	Vitamin D
7	rs7792939	0	99207876	C	T	0.00213823	Vitamin D
20	rs73133403	0	57249246	A	G	0.00213576	Vitamin D
14	rs78214135	0	30881572	G	C	0.00213549	Vitamin D
17	rs62062240	0	30026212	T	C	0.00213415	Vitamin D
6	rs116622886	0	73743286	G	A	0.00213338	Vitamin D
13	rs115211616	0	95308317	C	T	0.00213328	Vitamin D
21	rs78095117	0	22810603	G	A	0.00213291	Vitamin D
6	rs143124528	0	139609687	T	C	0.00213099	Vitamin D
12	rs493624	0	351197	A	G	0.00213742	Vitamin D
17	rs5016303	0	46261775	G	A	0.00214437	Vitamin D
14	rs1950628	0	101301438	T	C	0.00211122	Vitamin D
2	rs3115252	0	34943518	T	C	0.00210759	Vitamin D
8	rs79359747	0	21205965	A	G	0.00207935	Vitamin D
5	rs112936592	0	13734200	A	G	0.00207902	Vitamin D
12	rs184815371	0	70087449	G	A	0.00207719	Vitamin D
13	rs3864963	0	23322189	A	C	0.0020758	Vitamin D
14	rs117260308	0	104186506	G	A	0.00207477	Vitamin D
13	rs9566238	0	38196579	G	T	0.00207439	Vitamin D
3	rs6790129	0	14755617	G	C	0.00207402	Vitamin D
3	rs13059427	0	173514581	A	G	0.00206995	Vitamin D
4	rs17752259	0	124492531	T	C	0.00206993	Vitamin D
5	rs6896621	0	150483825	T	G	0.00206916	Vitamin D
16	rs4985446	0	69880293	C	T	0.00206889	Vitamin D
9	rs78791514	0	133820603	T	C	0.0020678	Vitamin D
19	rs74705037	0	51504808	A	G	0.00206712	Vitamin D
9	rs34942410	0	120609288	T	G	0.00206696	Vitamin D
14	rs189215037	0	91755563	T	C	0.00206667	Vitamin D
3	rs79852770	0	97722612	T	C	0.00208373	Vitamin D
12	rs2956445	0	119173549	C	T	0.00208538	Vitamin D
6	rs80226578	0	85152696	A	G	0.002086	Vitamin D
9	rs7041962	0	4236100	C	T	0.00208694	Vitamin D
1	rs3219062	0	226570748	T	G	0.00210676	Vitamin D
13	rs17355129	0	77397774	G	A	0.00210627	Vitamin D
12	rs74331071	0	79617524	A	G	0.00210581	Vitamin D
15	rs735609	0	57644456	T	G	0.00210552	Vitamin D
12	rs7959749	0	96051177	C	T	0.00210304	Vitamin D
7	rs2301720	0	27196069	A	C	0.0021009	Vitamin D
11	rs638746	0	83279182	G	A	0.00210016	Vitamin D
14	rs11621391	0	35834558	T	C	0.00210851	Vitamin D
5	rs186030493	0	121426123	T	G	0.00209989	Vitamin D
1	rs16849500	0	229306916	T	C	0.00209852	Vitamin D
4	rs41275715	0	100533913	T	C	0.00209482	Vitamin D
4	rs28889114	0	92848871	A	C	0.00209344	Vitamin D
2	rs12474625	0	10824988	T	C	0.00209234	Vitamin D
8	rs2672854	0	76345925	T	C	0.00208906	Vitamin D
13	rs79391450	0	106476662	T	C	0.00208764	Vitamin D
16	rs1126289	0	24172949	G	A	0.00208726	Vitamin D
1	rs17564336	0	151349174	T	G	0.00209958	Vitamin D
7	rs75422942	0	98140894	T	C	0.00206561	Vitamin D
16	rs1799802	0	14028081	T	C	0.00214618	Vitamin D
21	rs2256417	0	16295354	T	C	0.00214642	Vitamin D
2	rs13408265	0	41469074	G	A	0.00218729	Vitamin D
15	rs2727174	0	100504382	A	G	0.00218706	Vitamin D
15	rs4243086	0	74697084	A	G	0.00218671	Vitamin D
16	rs2216055	0	55970518	A	G	0.00218458	Vitamin D
2	rs12994406	0	220263983	C	T	0.00218395	Vitamin D
13	rs9564167	0	64969902	A	G	0.00218349	Vitamin D
20	rs78548870	0	32465463	G	A	0.00217969	Vitamin D
6	rs41265930	0	160964135	C	T	0.00217946	Vitamin D
7	rs2709517	0	114640826	T	C	0.00217915	Vitamin D
4	rs116245491	0	6690489	C	G	0.00217824	Vitamin D
2	rs10933030	0	224836191	C	T	0.00217785	Vitamin D
8	rs80040100	0	11669676	A	G	0.0021766	Vitamin D
11	rs475056	0	133043258	A	G	0.00217547	Vitamin D
8	rs966787	0	11742769	G	A	0.00217441	Vitamin D
7	rs7777593	0	36546069	T	G	0.00217338	Vitamin D
11	rs7120173	0	116829653	G	T	0.0021879	Vitamin D
15	rs2168358	0	93074890	C	A	0.00219061	Vitamin D
20	rs41309925	0	9343400	G	A	0.00219145	Vitamin D
4	rs115059472	0	73652956	A	G	0.00219185	Vitamin D
14	rs61986906	0	68828298	A	G	0.00220368	Vitamin D
6	rs2394251	0	29943688	G	C	0.00220315	Vitamin D
16	rs76369088	0	70833504	G	C	0.00220245	Vitamin D
2	rs3769525	0	198261470	G	A	0.0022016	Vitamin D
2	rs116275023	0	199323432	A	G	0.00220151	Vitamin D
1	rs12139795	0	207631205	G	A	0.00220031	Vitamin D
5	rs114487811	0	43617221	A	G	0.00219906	Vitamin D
12	rs10745954	0	103483094	G	A	0.00217335	Vitamin D
2	rs72992544	0	240492041	T	C	0.00219903	Vitamin D
10	rs17384860	0	95035622	G	A	0.00219755	Vitamin D
4	rs59258663	0	99536589	A	G	0.00219753	Vitamin D
4	rs35529250	0	40428091	T	C	0.00219744	Vitamin D
1	rs76902030	0	151041431	T	G	0.00219527	Vitamin D
19	rs117916638	0	41307024	A	G	0.00219518	Vitamin D
17	Affx-80257552	0	62041926	T	C	0.00219411	Vitamin D
4	rs115949720	0	30944330	C	T	0.00219336	Vitamin D
4	rs17072934	0	183177150	T	C	0.00219817	Vitamin D
4	rs7435601	0	3369645	T	C	0.00214639	Vitamin D
3	rs16837765	0	131456355	G	A	0.00217313	Vitamin D
8	Affx-31995983	0	27400044	A	G	0.00216991	Vitamin D
1	rs72735199	0	216735536	A	G	0.0021565	Vitamin D
2	rs2128043	0	183116900	G	A	0.00215421	Vitamin D
12	rs17313592	0	12679491	G	A	0.00215399	Vitamin D
6	rs1159924	0	47753949	T	C	0.00215344	Vitamin D
14	rs78505988	0	95837365	T	C	0.00215039	Vitamin D
4	rs113728459	0	157109424	T	C	0.00215017	Vitamin D
15	rs76906202	0	66721855	G	A	0.00214986	Vitamin D
20	rs911496	0	36010857	G	T	0.00214927	Vitamin D
1	rs11573570	0	45298252	C	T	0.00214831	Vitamin D
10	rs117847198	0	94344778	T	C	0.00214775	Vitamin D
20	rs6139964	0	6295948	G	A	0.00214774	Vitamin D
20	rs143952489	0	61525253	T	C	0.00214764	Vitamin D
8	rs77893305	0	132844780	C	T	0.00214721	Vitamin D
19	rs2885007	0	58134272	A	G	0.00214714	Vitamin D
1	rs142596580	0	160011262	C	T	0.00214644	Vitamin D
11	rs73577063	0	126891507	T	C	0.00215687	Vitamin D
1	rs7527871	0	2281726	C	A	0.00215706	Vitamin D
4	rs78025076	0	110569620	T	C	0.00215967	Vitamin D
4	rs114531203	0	153937191	C	T	0.00216064	Vitamin D
4	rs1906022	0	71926122	T	C	0.00216975	Vitamin D
20	rs6134627	0	12656955	C	T	0.00216917	Vitamin D
18	rs3862681	0	49930690	C	T	0.00216909	Vitamin D
9	rs10821315	0	96951214	G	T	0.00216894	Vitamin D
20	rs117150035	0	23685281	A	G	0.00216846	Vitamin D
18	rs35949513	0	27504200	C	T	0.00216806	Vitamin D
10	rs59715564	0	120576927	C	T	0.00216736	Vitamin D
19	rs200038418	0	49700017	A	G	0.00217254	Vitamin D
3	rs2526397	0	50187790	T	G	0.00216709	Vitamin D
2	rs34846921	0	43446723	T	C	0.0021669	Vitamin D
1	rs666084	0	100794061	T	C	0.00216556	Vitamin D
2	rs2886335	0	210020340	G	C	0.00216527	Vitamin D
1	rs116241822	0	241568886	G	A	0.00216434	Vitamin D
6	rs438259	0	9030336	A	G	0.00216409	Vitamin D
10	rs12780663	0	65832788	T	C	0.00216197	Vitamin D
6	rs78932250	0	123074560	A	C	0.00216112	Vitamin D
16	rs11646091	0	70825649	C	T	0.00216697	Vitamin D
4	rs7661225	0	186038657	G	A	0.00220493	Vitamin D
12	rs61748064	0	101880128	G	A	0.00206372	Vitamin D
11	rs78995751	0	10725139	A	G	0.00206257	Vitamin D
3	rs13073817	0	18706858	A	G	0.00197801	Vitamin D
21	rs201918676	0	40619757	A	G	0.00197727	Vitamin D
1	rs76716765	0	13841381	T	C	0.00197654	Vitamin D
2	rs13001293	0	164568301	T	C	0.00197433	Vitamin D
3	rs78458734	0	180437282	A	G	0.00197378	Vitamin D
13	rs79156791	0	58172829	C	G	0.00197114	Vitamin D
18	rs73967560	0	66292147	C	T	0.00197036	Vitamin D
15	rs35790375	0	98250283	T	C	0.00197014	Vitamin D
12	rs12316985	0	97544225	T	C	0.00196925	Vitamin D
15	rs113629348	0	58545668	T	C	0.00196848	Vitamin D
11	rs34419890	0	66501624	C	T	0.00196794	Vitamin D
1	rs72736401	0	99780991	C	A	0.00196668	Vitamin D
15	rs117277715	0	61735281	A	G	0.00196602	Vitamin D
17	rs6504108	0	46292923	C	T	0.00196465	Vitamin D
14	rs72715827	0	101090840	T	C	0.00196451	Vitamin D
22	rs12162986	0	50840978	A	C	0.00197857	Vitamin D
6	rs951906	0	65539032	G	A	0.00197923	Vitamin D
12	rs77752007	0	132424561	A	G	0.0019794	Vitamin D
15	rs72717656	0	33094860	G	C	0.00197984	Vitamin D
17	rs8069536	0	8956285	T	G	0.00199357	Vitamin D
14	rs117974274	0	40073074	T	G	0.00199105	Vitamin D
16	rs117962753	0	81357160	A	G	0.00199102	Vitamin D
5	rs17341473	0	103533809	T	A	0.00198967	Vitamin D
5	rs17434985	0	57409699	T	C	0.00198854	Vitamin D
15	rs17197715	0	89152462	C	T	0.00198698	Vitamin D
11	rs537001	0	63787111	A	G	0.00198505	Vitamin D
3	rs9310707	0	2332104	A	G	0.00196277	Vitamin D
22	rs5759739	0	23691564	A	G	0.0019849	Vitamin D
6	rs116395136	0	57963984	A	C	0.00198248	Vitamin D
18	rs111245309	0	45573448	C	T	0.00198175	Vitamin D
16	rs78983472	0	72975139	A	C	0.00198173	Vitamin D
6	rs35163515	0	31434968	G	A	0.00198116	Vitamin D
15	rs12438911	0	102130804	A	G	0.00198069	Vitamin D
2	rs850908	0	186220642	C	A	0.00197996	Vitamin D
2	rs2678904	0	58137755	G	T	0.00197995	Vitamin D
20	rs117381294	0	38230643	T	C	0.00198395	Vitamin D
22	rs12169963	0	48490953	A	G	0.00199632	Vitamin D
17	rs12953146	0	60905859	G	A	0.00196182	Vitamin D
19	rs117539521	0	42251148	A	G	0.00195932	Vitamin D
1	rs10915942	0	226305741	A	G	0.00193267	Vitamin D
3	rs114315716	0	142343210	A	G	0.00193127	Vitamin D
16	rs139475287	0	27752134	G	A	0.00192784	Vitamin D
17	rs73983148	0	39071330	G	A	0.00192577	Vitamin D
22	rs133070	0	41074773	G	A	0.00191949	Vitamin D
17	rs11659021	0	55511811	C	T	0.00191941	Vitamin D
20	rs116696889	0	25972123	T	G	0.00191848	Vitamin D
5	rs618741	0	88064012	C	T	0.00191804	Vitamin D
4	rs11724857	0	23580077	A	G	0.00191766	Vitamin D
12	rs7315773	0	5499119	G	C	0.00191703	Vitamin D
16	rs35581802	0	50710646	C	T	0.00191693	Vitamin D
10	rs10761731	0	65027610	T	A	0.00191577	Vitamin D
8	rs75778290	0	125728717	T	C	0.00191572	Vitamin D
19	rs143012663	0	5844406	T	G	0.00191512	Vitamin D
9	rs12686004	0	107653426	A	G	0.00191464	Vitamin D
3	rs4603932	0	152321403	T	G	0.00193381	Vitamin D
11	rs1441331	0	13061282	T	G	0.00193525	Vitamin D
10	rs4750392	0	13683386	A	G	0.00193605	Vitamin D
1	rs115839163	0	24843916	C	T	0.00193749	Vitamin D
7	Affx-89007473	0	100272679	T	C	0.00195737	Vitamin D
1	rs61771874	0	73106674	T	C	0.00195629	Vitamin D
12	rs7973583	0	12372787	A	G	0.00195619	Vitamin D
3	rs1495064	0	164382826	A	G	0.00195616	Vitamin D
19	rs7255589	0	18123965	T	C	0.00195345	Vitamin D
8	rs1345976	0	72506454	A	G	0.00195322	Vitamin D
1	rs7541207	0	45474008	C	T	0.00195125	Vitamin D
16	rs117230138	0	56454228	T	C	0.00196139	Vitamin D
5	rs201904453	0	5464246	G	A	0.00194949	Vitamin D
20	rs2317025	0	743272	T	C	0.00194815	Vitamin D
13	rs17089981	0	55617534	T	C	0.00194422	Vitamin D
2	rs1522581	0	34036427	G	A	0.00194323	Vitamin D
7	rs1882079	0	37391266	C	T	0.0019409	Vitamin D
11	rs189775078	0	108032167	C	T	0.00193976	Vitamin D
2	rs12986972	0	440937	A	C	0.00193965	Vitamin D
6	rs2228376	0	17640216	G	T	0.00193928	Vitamin D
1	rs1540976	0	42420922	G	A	0.00194903	Vitamin D
15	rs10851899	0	78278331	A	G	0.00206305	Vitamin D
3	rs111494817	0	49120006	C	T	0.00199656	Vitamin D
10	rs141169746	0	55973766	T	C	0.00199887	Vitamin D
12	rs12815301	0	16337967	T	C	0.00204658	Vitamin D
5	rs77069528	0	138198062	C	T	0.00204602	Vitamin D
1	rs55931050	0	90016519	G	A	0.00204356	Vitamin D
6	rs117864625	0	88674026	C	T	0.00204272	Vitamin D
16	rs8044753	0	56883438	G	A	0.0020402	Vitamin D
16	rs17135479	0	1712386	G	T	0.00204017	Vitamin D
3	rs35624335	0	196883081	C	T	0.00203952	Vitamin D
14	rs1998885	0	39898946	A	G	0.0020376	Vitamin D
8	rs34419585	0	9274375	A	G	0.00203673	Vitamin D
6	rs113721836	0	118549189	G	T	0.00203662	Vitamin D
13	rs68118625	0	89281064	A	G	0.00203559	Vitamin D
7	rs16883157	0	146276964	T	A	0.00203478	Vitamin D
5	rs6557074	0	92611658	A	G	0.00203396	Vitamin D
2	rs78141093	0	27502134	C	G	0.00203391	Vitamin D
7	rs61747419	0	1587440	A	G	0.00203297	Vitamin D
8	rs2466047	0	32516647	G	A	0.00204677	Vitamin D
6	rs3132714	0	29840648	T	C	0.00204697	Vitamin D
11	rs7935099	0	13191527	T	C	0.002047	Vitamin D
9	rs6537924	0	138877783	T	C	0.0020477	Vitamin D
8	rs34370554	0	18288772	G	T	0.00206188	Vitamin D
5	rs80093410	0	123831090	A	G	0.00205996	Vitamin D
3	rs12152469	0	187381842	G	A	0.00205884	Vitamin D
19	rs73020694	0	17971425	A	G	0.0020569	Vitamin D
5	rs10069158	0	164370315	A	G	0.00205677	Vitamin D
19	rs3794995	0	19753882	T	C	0.00205674	Vitamin D
14	rs11157700	0	50138057	C	T	0.00205571	Vitamin D
1	rs77871497	0	105319960	C	T	0.00203205	Vitamin D
18	rs35981845	0	57758860	G	A	0.00205475	Vitamin D
5	rs115572915	0	120333359	C	T	0.00205342	Vitamin D
14	rs7154788	0	50798037	G	A	0.00205233	Vitamin D
8	rs515791	0	41611745	A	G	0.00205096	Vitamin D
11	rs78745657	0	4615869	G	C	0.00205062	Vitamin D
2	rs10170723	0	144158534	T	G	0.00204956	Vitamin D
2	rs115458822	0	69052293	A	G	0.00204926	Vitamin D
12	rs10771763	0	30896671	T	A	0.00204776	Vitamin D
5	rs78882754	0	155455535	A	G	0.00205443	Vitamin D
13	rs915241	0	88282382	A	G	0.0019987	Vitamin D
9	rs11139326	0	84194607	G	A	0.00203198	Vitamin D
5	rs17791143	0	144156904	C	T	0.00203091	Vitamin D
6	rs148979604	0	106177025	A	G	0.00201042	Vitamin D
2	rs74644380	0	213564717	C	T	0.00201014	Vitamin D
18	rs453154	0	60378094	T	G	0.00200974	Vitamin D
11	rs117535087	0	88374557	C	T	0.00200923	Vitamin D
10	rs17385118	0	8455084	C	T	0.00200913	Vitamin D
3	rs1976633	0	141650739	A	G	0.00200905	Vitamin D
22	rs132642	0	36545137	A	T	0.0020086	Vitamin D
14	rs71422049	0	52483455	G	A	0.00200446	Vitamin D
7	rs3734944	0	138305806	C	T	0.00200339	Vitamin D
1	rs11207367	0	59470439	G	A	0.00200252	Vitamin D
6	rs1053924	0	32120715	T	C	0.00200209	Vitamin D
9	rs112060121	0	129726149	G	T	0.00200209	Vitamin D
5	rs74785348	0	176156571	A	G	0.00200005	Vitamin D
20	rs79509244	0	10025882	G	A	0.0019998	Vitamin D
11	rs2667422	0	29419408	T	C	0.00199901	Vitamin D
2	rs7577855	0	81346430	G	A	0.00201143	Vitamin D
8	rs76877432	0	117033847	C	A	0.00201296	Vitamin D
7	rs34562449	0	11994774	T	C	0.00201443	Vitamin D
2	rs111744657	0	176450802	T	C	0.00201444	Vitamin D
9	rs12005081	0	29344284	A	C	0.0020293	Vitamin D
14	rs17101620	0	103916916	T	C	0.00202814	Vitamin D
4	rs73215408	0	28541193	T	C	0.00202799	Vitamin D
7	rs11332025	0	94334448	C	CT	0.00202598	Vitamin D
4	rs2068679	0	31517431	C	T	0.00202433	Vitamin D
3	rs35498753	0	8805366	G	T	0.00202384	Vitamin D
9	rs10982134	0	117050998	A	G	0.0020235	Vitamin D
1	rs2494591	0	2352280	A	G	0.0020318	Vitamin D
14	rs1147437	0	66474352	C	A	0.00202222	Vitamin D
10	rs12570791	0	36177055	T	C	0.0020203	Vitamin D
12	rs7977656	0	51878406	T	C	0.00201903	Vitamin D
4	rs79074180	0	70450672	G	A	0.00201881	Vitamin D
5	Affx-26724725	0	502594	A	G	0.00201826	Vitamin D
5	rs17832126	0	10789358	G	A	0.00201822	Vitamin D
1	rs72723906	0	87492279	A	C	0.00201713	Vitamin D
7	rs34387695	0	66999989	G	A	0.00201502	Vitamin D
1	rs141190258	0	151212399	C	CCTT	0.0020214	Vitamin D
5	rs17649020	0	2426801	C	T	0.00220549	Vitamin D
18	rs77816840	0	1638693	G	T	0.00220611	Vitamin D
14	rs10141746	0	103237259	A	G	0.00220726	Vitamin D
4	rs7658323	0	140449649	C	T	0.0024031	Vitamin D
8	rs2173117	0	11605130	A	C	0.00240198	Vitamin D
17	rs1058018	0	47000251	C	T	0.00240131	Vitamin D
8	rs116983235	0	72783937	T	C	0.00240101	Vitamin D
1	rs1146412	0	81598850	C	T	0.00239866	Vitamin D
12	rs78524926	0	114293721	C	A	0.00239731	Vitamin D
16	rs3803626	0	84699839	A	G	0.00239705	Vitamin D
9	rs13290452	0	20891711	T	C	0.00239468	Vitamin D
16	rs116159486	0	3074336	C	A	0.00239426	Vitamin D
10	rs79607698	0	5557082	C	T	0.00239424	Vitamin D
13	rs9566883	0	42514361	G	A	0.00239356	Vitamin D
10	rs72833296	0	125138242	T	C	0.00239313	Vitamin D
17	rs80158795	0	75577914	A	C	0.00239285	Vitamin D
8	rs28452798	0	64900593	G	C	0.00239189	Vitamin D
18	rs11665572	0	43454201	A	G	0.00238978	Vitamin D
14	rs17113420	0	43205645	C	T	0.00240479	Vitamin D
20	rs6083653	0	24854962	C	T	0.00240507	Vitamin D
5	rs13169358	0	97713409	T	C	0.00240594	Vitamin D
4	rs13121254	0	27239274	T	C	0.00240604	Vitamin D
21	rs78126278	0	23247661	C	G	0.00241897	Vitamin D
7	rs117116088	0	143051311	T	C	0.00241895	Vitamin D
5	rs4958440	0	150486409	T	G	0.00241831	Vitamin D
5	rs116355189	0	103053263	A	G	0.00241735	Vitamin D
4	rs74956085	0	71167749	T	C	0.002417	Vitamin D
12	rs78976728	0	12700958	A	G	0.00241695	Vitamin D
3	rs4857925	0	127710138	T	C	0.00241663	Vitamin D
8	rs117815980	0	93131256	G	T	0.00238925	Vitamin D
4	rs1801058	0	3039150	T	C	0.00241653	Vitamin D
5	rs16890187	0	32734511	A	G	0.00241235	Vitamin D
18	rs17089989	0	53538902	A	G	0.00241146	Vitamin D
2	rs75043156	0	105315028	T	C	0.00241132	Vitamin D
8	rs4240609	0	6161773	T	C	0.00241052	Vitamin D
1	rs12128955	0	156243821	C	T	0.00240857	Vitamin D
11	rs11033021	0	35216935	T	C	0.00240674	Vitamin D
2	rs2348244	0	48019485	C	T	0.00240662	Vitamin D
15	rs11632999	0	77436995	G	T	0.00241558	Vitamin D
6	rs9384416	0	156339561	A	G	0.00241961	Vitamin D
1	rs56124445	0	155216421	A	C	0.00238379	Vitamin D
21	rs117116574	0	18958380	A	G	0.00238186	Vitamin D
17	rs1140409	0	62496670	C	A	0.00236364	Vitamin D
10	rs17616467	0	25395579	G	A	0.00236246	Vitamin D
13	rs72638859	0	87018006	G	A	0.00236233	Vitamin D
12	rs7307754	0	551895	C	T	0.00236187	Vitamin D
9	rs117403619	0	30652864	A	C	0.00236155	Vitamin D
10	rs731016	0	71536447	A	G	0.00236146	Vitamin D
7	rs7799996	0	57433985	T	C	0.00236006	Vitamin D
20	rs41276406	0	17935977	G	A	0.00235987	Vitamin D
8	rs2957448	0	106357522	C	T	0.00235971	Vitamin D
12	rs12425097	0	113540717	G	A	0.00235955	Vitamin D
18	rs72881064	0	11688562	A	G	0.00235851	Vitamin D
20	rs74628494	0	38807156	G	T	0.00235775	Vitamin D
16	rs8051957	0	53054410	A	G	0.00235699	Vitamin D
6	rs149384831	0	31864410	T	C	0.00235394	Vitamin D
6	rs17320572	0	157238956	A	G	0.00235267	Vitamin D
2	rs74728834	0	1933477	A	C	0.00236462	Vitamin D
1	rs17030613	0	113190807	C	A	0.0023651	Vitamin D
2	rs78936963	0	234231401	G	A	0.00236575	Vitamin D
2	rs142389942	0	198953588	T	A	0.00236589	Vitamin D
13	rs1475550	0	107592100	G	A	0.00237886	Vitamin D
8	rs2294008	0	143761931	T	C	0.0023779	Vitamin D
5	rs17067773	0	166386727	T	G	0.00237675	Vitamin D
13	rs35589484	0	55826792	A	G	0.00237553	Vitamin D
11	rs3909725	0	126587812	G	A	0.0023748	Vitamin D
9	rs7868232	0	136042264	C	T	0.0023745	Vitamin D
16	rs2052867	0	89707093	T	C	0.00237186	Vitamin D
8	rs1569319	0	91144166	G	T	0.00238346	Vitamin D
17	rs8073623	0	77209928	T	C	0.00237135	Vitamin D
16	rs12919554	0	59755210	A	G	0.00237064	Vitamin D
19	rs967886	0	16607233	G	C	0.00237035	Vitamin D
10	rs7898685	0	22299503	A	C	0.00237015	Vitamin D
15	rs4583194	0	38817150	T	C	0.0023698	Vitamin D
15	rs117830933	0	100757006	A	C	0.00236915	Vitamin D
1	rs10919581	0	198769899	A	G	0.00236777	Vitamin D
7	rs59745935	0	63313180	A	C	0.00236658	Vitamin D
7	rs141725502	0	134719373	A	C	0.00237132	Vitamin D
4	rs6845927	0	153799603	G	T	0.0023521	Vitamin D
18	rs17675299	0	43319274	A	G	0.00241977	Vitamin D
4	rs12506996	0	188014145	G	C	0.00242048	Vitamin D
5	rs72757997	0	31934597	A	G	0.00246655	Vitamin D
9	rs10973500	0	37703523	A	G	0.00246382	Vitamin D
16	rs7194981	0	12381694	C	T	0.00246361	Vitamin D
16	Affx-13323482	0	83082009	A	G	0.00246289	Vitamin D
10	rs2504249	0	35174347	A	G	0.00246261	Vitamin D
6	rs72954079	0	113519886	G	A	0.00246259	Vitamin D
14	rs117119530	0	85800264	G	A	0.00246212	Vitamin D
1	rs78445644	0	19102402	A	G	0.00246111	Vitamin D
1	rs77383163	0	159282664	C	T	0.00246046	Vitamin D
18	Affx-15012776	0	49014317	C	T	0.00246028	Vitamin D
8	rs10955160	0	88035157	G	T	0.00245877	Vitamin D
3	rs75360083	0	82284007	C	A	0.00245828	Vitamin D
3	rs116826244	0	127479426	A	G	0.0024581	Vitamin D
14	rs72723802	0	74485364	A	G	0.00245768	Vitamin D
19	rs62125330	0	33653539	T	G	0.00245752	Vitamin D
7	rs4731992	0	133702097	A	G	0.00246699	Vitamin D
13	rs12584638	0	111401085	G	A	0.0024695	Vitamin D
13	rs17185068	0	60872589	C	T	0.00247118	Vitamin D
7	rs34069646	0	117538418	G	A	0.00247217	Vitamin D
9	rs12375897	0	93684866	T	C	0.00248542	Vitamin D
3	rs34133349	0	70771759	T	C	0.00248341	Vitamin D
4	rs74865019	0	72279704	C	G	0.00248275	Vitamin D
13	rs7982823	0	94565251	A	G	0.00248243	Vitamin D
2	rs142775128	0	121742222	T	C	0.00248193	Vitamin D
3	rs74978554	0	1089413	G	A	0.00248153	Vitamin D
1	rs78216640	0	230464352	C	T	0.00248068	Vitamin D
16	rs9921114	0	80289421	G	A	0.00245617	Vitamin D
1	rs80097793	0	115830853	G	C	0.00248007	Vitamin D
18	rs784235	0	53423144	A	G	0.00247981	Vitamin D
1	rs2997337	0	41869462	C	T	0.00247851	Vitamin D
1	rs6703335	0	243608967	A	G	0.00247836	Vitamin D
10	rs11258885	0	14176223	A	C	0.00247758	Vitamin D
16	rs77751074	0	66149808	G	A	0.00247462	Vitamin D
11	rs66555628	0	26695526	C	T	0.00247337	Vitamin D
6	rs2844746	0	30339602	T	C	0.00247333	Vitamin D
2	rs57827032	0	47979637	T	C	0.00247997	Vitamin D
2	rs72809587	0	48000931	C	G	0.00242027	Vitamin D
7	rs17867831	0	126996112	A	G	0.00245336	Vitamin D
16	rs72772932	0	8312309	A	C	0.00245323	Vitamin D
3	rs41455650	0	29732963	C	T	0.00242988	Vitamin D
5	rs1550822	0	61021050	C	T	0.00242875	Vitamin D
9	rs7847714	0	83428608	A	G	0.00242852	Vitamin D
3	rs115073686	0	113403218	T	C	0.00242842	Vitamin D
15	rs200239326	0	89382008	A	C	0.00242831	Vitamin D
1	rs12131045	0	3675959	G	T	0.00242657	Vitamin D
3	rs6796490	0	48237104	G	T	0.00242555	Vitamin D
22	rs183007766	0	29708320	T	C	0.00242495	Vitamin D
15	rs2063738	0	90782096	C	A	0.00242376	Vitamin D
13	rs7333409	0	62733344	G	A	0.0024231	Vitamin D
8	rs76797078	0	10086373	G	A	0.00242283	Vitamin D
5	rs41364646	0	14522975	A	G	0.0024228	Vitamin D
1	rs1149058	0	33001090	A	G	0.00242233	Vitamin D
4	rs3857106	0	24379666	C	A	0.00242157	Vitamin D
17	rs4969475	0	79975835	C	G	0.00242081	Vitamin D
22	rs133054	0	41050608	T	G	0.00243008	Vitamin D
15	rs4380028	0	79111093	T	C	0.00243026	Vitamin D
17	rs72852601	0	67149972	T	C	0.00243048	Vitamin D
17	rs12941384	0	70361166	G	A	0.00243235	Vitamin D
1	rs72704117	0	155175089	T	C	0.00245287	Vitamin D
22	rs11913168	0	30606564	A	G	0.00245269	Vitamin D
15	rs7497935	0	100284778	T	C	0.0024518	Vitamin D
1	rs6587559	0	151217738	C	T	0.00245072	Vitamin D
3	rs2691678	0	41230323	G	A	0.00244997	Vitamin D
4	rs4975020	0	39528752	G	A	0.00244966	Vitamin D
7	rs2290263	0	25887278	G	A	0.00244878	Vitamin D
6	rs7739323	0	83667045	T	C	0.00245332	Vitamin D
8	rs12676865	0	57536623	C	T	0.00244838	Vitamin D
7	rs117460099	0	150927466	T	C	0.00244764	Vitamin D
2	rs11900922	0	34196626	C	T	0.00244712	Vitamin D
11	rs10832420	0	15404023	A	G	0.00243957	Vitamin D
8	rs56897627	0	57576419	G	A	0.00243734	Vitamin D
5	rs2962249	0	50389371	T	G	0.00243691	Vitamin D
9	rs200894448	0	43624907	C	A	0.00243281	Vitamin D
9	rs10811771	0	22770886	G	A	0.00243258	Vitamin D
2	rs12614657	0	36246511	C	T	0.00244792	Vitamin D
2	rs75831903	0	105918851	C	A	0.00235144	Vitamin D
2	rs895636	0	45188353	T	C	0.00235064	Vitamin D
7	rs7805642	0	70191538	C	G	0.00234985	Vitamin D
17	rs118008534	0	31862275	A	G	0.00225546	Vitamin D
12	rs4767708	0	119182190	C	T	0.0022553	Vitamin D
5	rs10071511	0	85372505	A	G	0.00225485	Vitamin D
3	rs4682515	0	113817211	T	C	0.00225484	Vitamin D
2	rs4848429	0	117727045	C	A	0.00225452	Vitamin D
12	rs7978353	0	122617989	G	A	0.00225433	Vitamin D
12	rs74561844	0	87317604	C	A	0.00225298	Vitamin D
2	rs11695641	0	27354419	T	C	0.00225188	Vitamin D
11	rs78354167	0	94502937	A	C	0.00225151	Vitamin D
7	rs7806462	0	23603980	T	C	0.00225132	Vitamin D
12	rs55704369	0	97596534	G	A	0.0022501	Vitamin D
11	rs61736639	0	14891141	C	G	0.00225001	Vitamin D
8	rs28582993	0	116934017	T	G	0.00224984	Vitamin D
15	rs62016964	0	30317003	C	G	0.00224931	Vitamin D
19	rs12981007	0	52283013	T	G	0.00224888	Vitamin D
1	rs74957241	0	154178079	A	G	0.00225614	Vitamin D
12	rs73200418	0	110041639	T	C	0.00225644	Vitamin D
8	rs77425834	0	123498137	A	G	0.00225659	Vitamin D
9	rs118050668	0	14317914	A	G	0.00225707	Vitamin D
10	rs10886825	0	122732356	C	T	0.00227422	Vitamin D
9	rs10963847	0	18935819	T	G	0.00227342	Vitamin D
10	rs2026412	0	56345425	G	A	0.00227294	Vitamin D
14	rs2295387	0	101309692	T	C	0.00227189	Vitamin D
22	rs59532298	0	48512606	T	C	0.0022717	Vitamin D
7	rs77773300	0	115312731	C	T	0.00227086	Vitamin D
4	rs28648617	0	149308511	C	T	0.00226889	Vitamin D
12	rs1861178	0	4303153	G	A	0.00224806	Vitamin D
2	rs77312126	0	177894870	G	A	0.00226868	Vitamin D
4	rs13102578	0	25820316	G	A	0.00226785	Vitamin D
9	rs2792238	0	7000769	T	C	0.00226722	Vitamin D
11	rs75410373	0	13319793	C	G	0.00226462	Vitamin D
6	rs80075790	0	97495802	A	G	0.00226366	Vitamin D
15	rs72760536	0	100202289	C	T	0.00226235	Vitamin D
9	Affx-80277710	0	7799498	C	CG	0.00226073	Vitamin D
4	rs4690523	0	178361162	C	T	0.00225955	Vitamin D
18	rs116929806	0	53893322	C	G	0.00226865	Vitamin D
1	rs11207949	0	62732421	C	T	0.00227619	Vitamin D
19	rs36259	0	8326904	G	A	0.00224735	Vitamin D
16	rs17680152	0	8946601	T	C	0.00224474	Vitamin D
7	rs4724284	0	44127371	A	G	0.00222094	Vitamin D
5	rs10479204	0	101680060	C	A	0.00222061	Vitamin D
1	rs147141523	0	112298581	T	C	0.00221981	Vitamin D
12	rs10774689	0	113752090	A	G	0.00221887	Vitamin D
6	rs72954061	0	113503500	A	G	0.00221884	Vitamin D
10	rs7910002	0	22050570	G	C	0.00221738	Vitamin D
7	rs79856031	0	33050001	A	C	0.00221735	Vitamin D
17	rs4969432	0	79304507	G	A	0.00221556	Vitamin D
2	rs35222763	0	68161536	T	C	0.00221356	Vitamin D
8	rs4831373	0	12678379	C	A	0.00221321	Vitamin D
6	rs74364909	0	97258008	G	A	0.00221249	Vitamin D
14	rs35642523	0	41600021	G	A	0.00221203	Vitamin D
9	rs2383208	0	22132076	G	A	0.0022107	Vitamin D
16	rs74873970	0	6332741	G	T	0.00221002	Vitamin D
8	rs3729856	0	11614575	G	A	0.00220802	Vitamin D
1	rs12127218	0	81246150	C	T	0.00222267	Vitamin D
2	rs200821230	0	108881290	T	C	0.00222322	Vitamin D
6	rs72845066	0	27662600	C	A	0.00222354	Vitamin D
3	rs75191337	0	187622195	G	C	0.00222417	Vitamin D
2	rs62161645	0	56763314	C	A	0.00224366	Vitamin D
11	rs555577	0	117726697	A	G	0.00224162	Vitamin D
12	rs9325144	0	39018673	T	C	0.0022408	Vitamin D
2	rs10490168	0	51135474	T	C	0.00224058	Vitamin D
5	rs296932	0	73722350	T	C	0.00224052	Vitamin D
12	rs71460156	0	76352199	A	G	0.00223502	Vitamin D
12	rs17721101	0	48228821	C	A	0.00223429	Vitamin D
13	rs9585488	0	87054967	A	C	0.00224733	Vitamin D
3	rs1127030	0	128338953	T	C	0.00223399	Vitamin D
15	rs34056383	0	75530510	A	G	0.00223163	Vitamin D
17	rs75886088	0	55518887	T	C	0.00222787	Vitamin D
7	rs10247302	0	155259640	T	C	0.00222624	Vitamin D
2	rs12999787	0	144683054	A	G	0.00222577	Vitamin D
3	rs190117523	0	153002908	A	G	0.00222518	Vitamin D
7	rs74815533	0	23208302	T	G	0.00222505	Vitamin D
6	rs13195441	0	32743298	A	G	0.00222424	Vitamin D
11	rs2286614	0	64068310	T	C	0.00223208	Vitamin D
1	rs11587313	0	17401694	G	T	0.0022771	Vitamin D
3	rs6763887	0	185482618	T	C	0.0022784	Vitamin D
17	rs1962412	0	46970259	T	C	0.00227843	Vitamin D
10	rs17107854	0	94518228	C	T	0.00232992	Vitamin D
13	rs73235981	0	80194772	T	G	0.00232621	Vitamin D
14	rs35668458	0	29186491	C	T	0.00232588	Vitamin D
11	rs79941750	0	13893902	G	A	0.00232559	Vitamin D
19	rs61745392	0	287703	A	G	0.00232476	Vitamin D
4	rs2342428	0	41185206	T	A	0.00232437	Vitamin D
1	rs77313071	0	152640789	A	C	0.0023238	Vitamin D
19	rs118064543	0	46749772	G	A	0.0023224	Vitamin D
21	rs17787571	0	21357808	G	T	0.00232026	Vitamin D
11	rs7947951	0	13356030	A	G	0.00231808	Vitamin D
3	rs62285744	0	193180510	T	G	0.0023171	Vitamin D
19	rs79674727	0	28995669	C	T	0.00231671	Vitamin D
14	rs199939020	0	75230662	G	A	0.0023162	Vitamin D
1	rs56079238	0	156417966	C	T	0.00231513	Vitamin D
2	rs77179337	0	50986054	G	A	0.00231425	Vitamin D
6	rs2239707	0	31525319	C	T	0.00233	Vitamin D
4	rs1131878	0	70345904	C	T	0.00233556	Vitamin D
10	rs17879263	0	96523402	A	G	0.00233845	Vitamin D
16	rs9927737	0	73234859	A	C	0.00233865	Vitamin D
5	rs1422495	0	109973902	G	T	0.00234969	Vitamin D
3	rs6777067	0	63427419	A	G	0.00234929	Vitamin D
6	rs6935436	0	145212496	T	C	0.00234846	Vitamin D
6	rs213199	0	33235755	A	G	0.00234842	Vitamin D
15	rs2414010	0	49983627	G	A	0.00234788	Vitamin D
3	rs114433626	0	122209458	A	C	0.00234739	Vitamin D
11	rs551337	0	121546188	T	G	0.00234457	Vitamin D
15	rs61996547	0	26809544	G	A	0.00231404	Vitamin D
19	rs73064514	0	58145230	T	C	0.00234442	Vitamin D
5	rs224855	0	81771626	G	A	0.00234358	Vitamin D
14	rs12435857	0	64723525	A	G	0.0023434	Vitamin D
1	rs166518	0	30535269	A	G	0.00234334	Vitamin D
17	rs117573122	0	7388716	C	G	0.00234159	Vitamin D
2	rs112035728	0	231145247	T	C	0.00233997	Vitamin D
7	rs2283043	0	107425402	C	G	0.00233964	Vitamin D
12	rs774211	0	56920939	C	T	0.0023395	Vitamin D
1	rs61788406	0	59320845	C	A	0.00234427	Vitamin D
9	rs7875776	0	14552979	A	G	0.00231235	Vitamin D
5	rs76376454	0	117751429	G	T	0.00230468	Vitamin D
18	rs9955548	0	2306253	C	G	0.00230428	Vitamin D
14	rs7148147	0	50074520	T	C	0.00228773	Vitamin D
5	rs10491274	0	129418359	A	G	0.0022877	Vitamin D
10	rs80122405	0	104866815	A	G	0.00228666	Vitamin D
12	rs715931	0	58023593	C	A	0.00228616	Vitamin D
6	rs137920861	0	137476104	A	G	0.00228567	Vitamin D
6	rs2452462	0	63138227	A	G	0.00228502	Vitamin D
2	rs954800	0	216524826	A	G	0.00228495	Vitamin D
10	rs7079688	0	113819749	C	A	0.00228777	Vitamin D
13	rs12877144	0	59753661	T	C	0.00228491	Vitamin D
9	rs7044914	0	81427764	C	T	0.00228335	Vitamin D
22	rs5759612	0	23503170	G	A	0.00228109	Vitamin D
2	rs13416955	0	177115852	T	C	0.00227989	Vitamin D
2	rs79986912	0	114851433	C	G	0.00227949	Vitamin D
1	rs4659994	0	240835445	C	T	0.00227935	Vitamin D
12	rs4767148	0	114293314	A	G	0.00227903	Vitamin D
1	rs201999060	0	15639551	G	A	0.00227903	Vitamin D
4	rs115859301	0	48415362	T	C	0.00228389	Vitamin D
17	rs72845883	0	61658297	T	C	0.0024904	Vitamin D
2	rs16987205	0	20087984	G	T	0.0022878	Vitamin D
9	rs402138	0	31725740	C	T	0.0022899	Vitamin D
5	rs611805	0	81214775	G	T	0.0023039	Vitamin D
20	rs6027394	0	58757981	G	A	0.00230262	Vitamin D
7	rs2232106	0	43916973	C	T	0.00230219	Vitamin D
4	rs80032479	0	170984749	C	T	0.00230205	Vitamin D
8	rs114834603	0	8284516	G	A	0.00230094	Vitamin D
8	rs56394368	0	50035782	A	T	0.00230028	Vitamin D
19	rs144437798	0	33672553	T	C	0.00229992	Vitamin D
7	rs10486532	0	33480364	G	A	0.00228893	Vitamin D
6	rs117079523	0	110346558	A	G	0.00229629	Vitamin D
6	rs2610739	0	89253649	G	A	0.00229493	Vitamin D
1	rs145444272	0	986165	A	G	0.00229465	Vitamin D
2	rs76870318	0	27933601	A	G	0.00229433	Vitamin D
17	rs8077006	0	77989914	G	A	0.00229348	Vitamin D
2	rs115273390	0	168146704	C	T	0.00229225	Vitamin D
19	rs7253266	0	23421735	G	A	0.00229225	Vitamin D
17	Affx-14451737	0	8811669	C	A	0.00229071	Vitamin D
2	rs12472324	0	174861246	T	C	0.00229573	Vitamin D
16	rs58114890	0	86121826	T	C	0.000894917	Vitamin D
4	rs140949446	0	106888601	T	C	0.000894012	Vitamin D
19	rs76974323	0	23281024	T	C	0.000890736	Vitamin D
11	rs77607559	0	14270081	T	C	4.18132e-05	Vitamin D
15	rs12591531	0	28427916	A	G	4.16636e-05	Vitamin D
6	rs34486680	0	11481086	G	A	4.15221e-05	Vitamin D
9	rs3905000	0	107657070	A	G	4.07273e-05	Vitamin D
2	rs17863796	0	234651880	C	A	4.06188e-05	Vitamin D
2	rs79870961	0	28546682	T	C	4.03386e-05	Vitamin D
3	rs4625	0	49572140	G	A	3.99141e-05	Vitamin D
19	rs8103241	0	13122612	G	A	3.96283e-05	Vitamin D
4	rs3748034	0	3446091	T	G	3.9484e-05	Vitamin D
11	rs58858617	0	15097717	C	T	3.9228e-05	Vitamin D
4	Affx-24901122	0	73191850	C	T	3.9164e-05	Vitamin D
1	rs4845606	0	151801951	A	G	3.89961e-05	Vitamin D
4	rs222043	0	72611699	A	G	3.8438e-05	Vitamin D
12	rs117462557	0	22844916	T	C	3.81895e-05	Vitamin D
1	rs11572646	0	216930030	G	A	3.71906e-05	Vitamin D
18	rs17712928	0	47130342	A	G	4.20437e-05	Vitamin D
4	rs3135168	0	3262699	C	T	4.20593e-05	Vitamin D
15	rs4775894	0	50903600	T	C	4.21536e-05	Vitamin D
1	rs34175245	0	27001711	G	A	4.22993e-05	Vitamin D
11	rs117645618	0	13027913	T	C	4.61924e-05	Vitamin D
11	rs10835211	0	27701365	A	G	4.6092e-05	Vitamin D
19	rs34726	0	30370370	C	T	4.56527e-05	Vitamin D
16	rs11862889	0	83862491	T	C	4.55281e-05	Vitamin D
17	rs116986845	0	57362614	T	C	4.55069e-05	Vitamin D
16	rs6498644	0	17051165	T	G	4.54807e-05	Vitamin D
4	rs1484321	0	39641932	T	G	4.5443e-05	Vitamin D
1	rs11577931	0	109820884	G	A	3.67963e-05	Vitamin D
8	rs28499507	0	62238390	A	C	4.5116e-05	Vitamin D
7	rs56029521	0	21659645	C	T	4.42358e-05	Vitamin D
15	rs7171171	0	38907041	G	A	4.38599e-05	Vitamin D
11	rs9666056	0	683443	T	C	4.36409e-05	Vitamin D
4	rs12641989	0	3419840	A	G	4.34278e-05	Vitamin D
2	rs76890660	0	222047622	T	C	4.32298e-05	Vitamin D
16	rs4243177	0	79703829	A	G	4.29714e-05	Vitamin D
11	rs117870202	0	32108352	G	A	4.2904e-05	Vitamin D
3	rs12495696	0	126260630	G	A	4.4943e-05	Vitamin D
14	rs17670531	0	39414894	C	T	4.62997e-05	Vitamin D
1	rs61747728	0	179526214	T	C	3.63887e-05	Vitamin D
9	rs13286441	0	117792426	T	G	3.54195e-05	Vitamin D
7	rs117663466	0	1728579	C	T	3.1121e-05	Vitamin D
1	rs9689	0	25688276	A	G	3.08884e-05	Vitamin D
11	rs1784042	0	117065476	A	G	3.07988e-05	Vitamin D
7	rs62455581	0	64388472	A	C	3.04882e-05	Vitamin D
4	rs115187614	0	72364702	T	G	3.04175e-05	Vitamin D
4	rs11735661	0	71715556	G	A	3.02441e-05	Vitamin D
12	rs703842	0	58162739	G	A	3.02036e-05	Vitamin D
2	rs13402679	0	186216568	C	A	3.00179e-05	Vitamin D
7	rs2250410	0	107140906	G	C	3.00176e-05	Vitamin D
1	rs11249058	0	24583452	G	A	2.98618e-05	Vitamin D
14	rs2333458	0	29213976	G	A	2.97842e-05	Vitamin D
12	rs55706311	0	114162999	C	T	2.93036e-05	Vitamin D
12	rs2540477	0	96437554	G	A	2.90963e-05	Vitamin D
14	rs61981931	0	50856882	T	C	2.89741e-05	Vitamin D
6	rs742493	0	40998167	C	T	2.88534e-05	Vitamin D
1	rs9427104	0	154589232	T	C	3.12331e-05	Vitamin D
2	rs17275803	0	189614410	T	C	3.13028e-05	Vitamin D
6	rs77044050	0	80355429	T	G	3.14772e-05	Vitamin D
1	rs3806256	0	155035611	T	C	3.15264e-05	Vitamin D
14	rs77797014	0	39760933	C	T	3.50248e-05	Vitamin D
19	rs445925	0	45415640	A	G	3.4856e-05	Vitamin D
7	rs59505066	0	44108863	T	A	3.45705e-05	Vitamin D
11	rs112143902	0	118619948	T	C	3.41532e-05	Vitamin D
10	rs4881452	0	5489784	G	A	3.40235e-05	Vitamin D
16	rs4788817	0	71641395	C	T	3.39917e-05	Vitamin D
16	rs8059245	0	70401395	A	G	3.39544e-05	Vitamin D
7	rs78451817	0	115314096	A	G	3.60175e-05	Vitamin D
1	rs71636972	0	21647223	A	G	3.38816e-05	Vitamin D
14	rs8004408	0	104203938	A	G	3.34963e-05	Vitamin D
4	rs62298897	0	70030529	G	A	3.32132e-05	Vitamin D
16	rs62057184	0	30745976	T	C	3.24133e-05	Vitamin D
12	rs11182193	0	38474090	G	C	3.21329e-05	Vitamin D
8	rs4518670	0	12692587	C	T	3.21322e-05	Vitamin D
1	rs148405103	0	230928193	A	G	3.20041e-05	Vitamin D
2	rs12477249	0	21400661	A	G	3.17969e-05	Vitamin D
4	rs10006439	0	92201568	A	C	3.38742e-05	Vitamin D
4	rs7674201	0	70019879	T	C	2.87757e-05	Vitamin D
4	rs56359437	0	166253109	T	C	4.6444e-05	Vitamin D
11	rs10832507	0	15751028	A	G	4.6566e-05	Vitamin D
4	rs4694629	0	74526872	G	A	5.85047e-05	Vitamin D
3	rs77686022	0	60030330	A	G	5.84481e-05	Vitamin D
5	rs12187346	0	55782130	C	T	5.83866e-05	Vitamin D
7	rs2862875	0	64103145	A	G	5.7929e-05	Vitamin D
19	rs311364	0	47389370	G	A	5.78712e-05	Vitamin D
12	rs10507068	0	96360473	T	C	5.76487e-05	Vitamin D
2	rs55886108	0	144496336	T	C	5.71072e-05	Vitamin D
5	rs17413207	0	31681041	A	G	5.70832e-05	Vitamin D
11	rs4548583	0	15731049	C	T	5.70718e-05	Vitamin D
19	rs4808774	0	18373075	G	T	5.69852e-05	Vitamin D
4	rs117401196	0	54424055	C	G	5.69474e-05	Vitamin D
17	rs4791664	0	16151670	A	G	5.68537e-05	Vitamin D
1	rs3007684	0	152034430	G	T	5.63567e-05	Vitamin D
16	rs79603322	0	72259756	C	G	5.60628e-05	Vitamin D
11	rs925946	0	27667202	T	G	5.59883e-05	Vitamin D
4	rs114134151	0	46990188	C	A	5.87822e-05	Vitamin D
19	rs3865452	0	41211056	C	T	5.87891e-05	Vitamin D
16	rs4243227	0	82028082	C	T	5.90197e-05	Vitamin D
15	rs72740809	0	58640545	T	C	5.90209e-05	Vitamin D
16	rs2911283	0	62642846	A	G	6.16107e-05	Vitamin D
19	rs11672986	0	18356348	G	A	6.16024e-05	Vitamin D
1	rs72655762	0	35200077	A	C	6.10199e-05	Vitamin D
1	rs17590370	0	79655102	C	A	6.09064e-05	Vitamin D
11	rs10765789	0	95839543	A	G	6.07248e-05	Vitamin D
2	rs13394939	0	53736783	G	A	6.0586e-05	Vitamin D
7	rs1926095	0	94444750	G	A	6.0581e-05	Vitamin D
15	rs35511894	0	58723709	T	C	5.57982e-05	Vitamin D
11	rs17452009	0	13400837	G	T	6.04796e-05	Vitamin D
5	rs77458454	0	50420976	G	A	6.03943e-05	Vitamin D
3	rs74857563	0	125303401	C	A	5.97061e-05	Vitamin D
19	rs145723843	0	3478456	A	G	5.96762e-05	Vitamin D
2	rs1024788	0	59067070	C	T	5.95751e-05	Vitamin D
2	rs4952306	0	33072056	T	C	5.93533e-05	Vitamin D
11	rs11823410	0	75436116	A	G	5.90469e-05	Vitamin D
4	rs1902023	0	69536084	C	A	5.90447e-05	Vitamin D
7	rs4718112	0	64256482	T	C	6.04772e-05	Vitamin D
6	rs36075540	0	132636820	G	C	4.651e-05	Vitamin D
16	rs117150912	0	11718394	T	G	5.54125e-05	Vitamin D
9	rs14419	0	116170559	A	G	5.49014e-05	Vitamin D
11	rs9704394	0	13997399	A	G	4.96913e-05	Vitamin D
2	rs11686452	0	1091787	T	C	4.96142e-05	Vitamin D
1	rs12035683	0	79594216	T	C	4.91124e-05	Vitamin D
19	rs10402091	0	58397475	A	G	4.90433e-05	Vitamin D
1	rs3811406	0	151254041	T	C	4.84854e-05	Vitamin D
2	rs58199976	0	27934524	C	T	4.82625e-05	Vitamin D
17	rs9890030	0	27421490	T	C	4.82221e-05	Vitamin D
7	rs78696065	0	63344087	A	C	4.79575e-05	Vitamin D
1	rs74520550	0	155006450	A	C	4.79218e-05	Vitamin D
16	rs16973587	0	24382587	G	T	4.75905e-05	Vitamin D
14	rs61757459	0	94964104	A	G	4.74665e-05	Vitamin D
11	rs78965255	0	14046660	G	A	4.71434e-05	Vitamin D
2	rs13390167	0	118619667	C	T	4.69701e-05	Vitamin D
18	rs1506419	0	61387333	A	T	4.68452e-05	Vitamin D
6	rs2274089	0	25488583	T	C	4.67213e-05	Vitamin D
11	rs7946317	0	12995901	C	T	5.01262e-05	Vitamin D
1	rs72646796	0	17612503	C	T	5.03543e-05	Vitamin D
4	rs794000	0	40106154	A	G	5.05864e-05	Vitamin D
19	rs6511415	0	23370420	A	G	5.08661e-05	Vitamin D
8	rs62519827	0	65481947	C	T	5.47501e-05	Vitamin D
18	rs17523144	0	2315038	C	T	5.46294e-05	Vitamin D
12	rs7134594	0	110000193	C	T	5.4504e-05	Vitamin D
11	rs936465	0	643568	G	C	5.40188e-05	Vitamin D
11	rs56147432	0	15416854	C	T	5.37898e-05	Vitamin D
8	rs11779870	0	9211723	A	G	5.36866e-05	Vitamin D
13	rs9527827	0	59109108	G	A	5.33837e-05	Vitamin D
16	rs148442250	0	334957	A	G	5.49576e-05	Vitamin D
1	rs9426902	0	153718746	A	G	5.25106e-05	Vitamin D
15	rs11639262	0	50399646	G	A	5.17293e-05	Vitamin D
22	rs12172263	0	48837907	A	G	5.15805e-05	Vitamin D
9	rs10985824	0	125685917	C	T	5.14562e-05	Vitamin D
20	rs6127080	0	52681923	A	G	5.14337e-05	Vitamin D
1	rs12081057	0	155922195	T	C	5.11623e-05	Vitamin D
4	rs114565305	0	88007789	T	C	5.11565e-05	Vitamin D
20	rs6016776	0	41027007	C	G	5.09146e-05	Vitamin D
17	rs17720826	0	27061271	A	G	5.22787e-05	Vitamin D
8	rs1582824	0	59446454	C	T	6.20423e-05	Vitamin D
11	rs11023021	0	13953021	A	G	2.86508e-05	Vitamin D
11	rs11023163	0	14276931	G	A	2.83573e-05	Vitamin D
21	rs62239877	0	18903657	G	T	1.34766e-05	Vitamin D
1	rs12126810	0	46566252	G	A	1.34554e-05	Vitamin D
12	rs12816349	0	6709945	A	G	1.34436e-05	Vitamin D
19	rs439401	0	45414451	T	C	1.3416e-05	Vitamin D
19	rs141024482	0	42192030	A	C	1.3398e-05	Vitamin D
20	rs6078859	0	12965240	G	C	1.31082e-05	Vitamin D
1	rs11810833	0	243617188	G	T	1.29621e-05	Vitamin D
22	rs135168	0	48836425	T	C	1.28599e-05	Vitamin D
16	rs17880218	0	70497466	T	C	1.27656e-05	Vitamin D
2	rs72796891	0	32447408	G	A	1.27293e-05	Vitamin D
1	rs12043581	0	41788265	A	G	1.26371e-05	Vitamin D
6	rs12201214	0	97465639	T	C	1.26058e-05	Vitamin D
3	rs9861237	0	85402469	C	T	1.24931e-05	Vitamin D
20	rs76484331	0	62422504	A	C	1.23587e-05	Vitamin D
4	rs1031796	0	88451579	C	A	1.23373e-05	Vitamin D
11	rs117021493	0	13445539	C	A	1.35539e-05	Vitamin D
16	rs217181	0	72114002	T	C	1.37697e-05	Vitamin D
3	rs188558398	0	4741510	T	C	1.40092e-05	Vitamin D
12	rs11172156	0	57705853	C	T	1.43632e-05	Vitamin D
3	rs62269206	0	121713784	T	C	1.66669e-05	Vitamin D
16	rs77147593	0	72239644	C	T	1.65789e-05	Vitamin D
2	rs6750836	0	118755038	A	C	1.65187e-05	Vitamin D
2	rs7559329	0	32183611	C	T	1.64133e-05	Vitamin D
5	rs1966479	0	118627271	A	G	1.63298e-05	Vitamin D
7	rs3734928	0	129710488	T	C	1.63051e-05	Vitamin D
11	rs2075295	0	116628401	C	T	1.55887e-05	Vitamin D
3	rs2282758	0	50477905	T	C	1.22638e-05	Vitamin D
2	rs1881396	0	27844601	G	T	1.55709e-05	Vitamin D
16	rs2217332	0	56969148	A	G	1.53363e-05	Vitamin D
19	rs62109895	0	13116521	C	T	1.53215e-05	Vitamin D
12	rs75683420	0	96329056	G	A	1.52238e-05	Vitamin D
12	rs12811512	0	13046211	T	C	1.51271e-05	Vitamin D
2	rs6708276	0	144442150	G	A	1.51094e-05	Vitamin D
16	rs77360068	0	72390295	C	T	1.50704e-05	Vitamin D
11	rs1240658	0	116496360	C	T	1.48453e-05	Vitamin D
2	rs10193431	0	53725767	C	T	1.54451e-05	Vitamin D
2	rs115844371	0	131008301	T	C	1.68873e-05	Vitamin D
1	rs1048535	0	152777465	G	A	1.21172e-05	Vitamin D
15	rs6598259	0	100093042	T	C	1.1933e-05	Vitamin D
2	rs4851881	0	106524184	C	T	9.8435e-06	Vitamin D
15	rs62023084	0	64155519	A	G	9.67978e-06	Vitamin D
4	rs10021775	0	70273890	T	G	9.63912e-06	Vitamin D
2	rs6719884	0	59036916	A	C	9.61682e-06	Vitamin D
19	rs1009158	0	58207385	C	T	9.55691e-06	Vitamin D
17	rs1045056	0	35346641	C	T	9.53066e-06	Vitamin D
22	rs12157806	0	31748126	T	C	9.52933e-06	Vitamin D
8	rs62524926	0	62279890	T	C	9.49987e-06	Vitamin D
2	rs34622615	0	234652308	T	G	9.35038e-06	Vitamin D
16	rs13333226	0	20365654	G	A	9.19637e-06	Vitamin D
19	rs1075403	0	18384950	T	G	9.14424e-06	Vitamin D
1	rs61751619	0	151011325	T	C	9.06058e-06	Vitamin D
12	rs2660845	0	96438553	G	A	8.95778e-06	Vitamin D
14	rs12881778	0	74805171	T	C	8.95042e-06	Vitamin D
11	rs1868049	0	13383682	T	C	8.83713e-06	Vitamin D
22	rs9616997	0	50859049	C	T	9.88129e-06	Vitamin D
19	Affx-15656246	0	19765499	T	C	1.00872e-05	Vitamin D
6	rs2239839	0	33288075	A	C	1.01712e-05	Vitamin D
14	rs17617289	0	39586605	T	G	1.03135e-05	Vitamin D
4	rs16844383	0	3447243	T	C	1.18591e-05	Vitamin D
7	rs6964136	0	63990100	C	T	1.18546e-05	Vitamin D
12	rs77583981	0	96473904	C	T	1.12625e-05	Vitamin D
8	rs2740881	0	3912457	A	G	1.12292e-05	Vitamin D
4	rs75662748	0	70488886	T	C	1.11554e-05	Vitamin D
4	Affx-80224854	0	77317439	A	G	1.10558e-05	Vitamin D
16	rs4784733	0	56899006	C	T	1.10356e-05	Vitamin D
12	rs17288108	0	96131895	G	A	1.2096e-05	Vitamin D
12	rs11057278	0	123821609	C	A	1.09187e-05	Vitamin D
15	rs34316964	0	100080929	C	T	1.08405e-05	Vitamin D
7	rs62480692	0	155931819	C	A	1.08119e-05	Vitamin D
6	rs1800629	0	31543031	A	G	1.08033e-05	Vitamin D
6	rs35434487	0	89226386	A	G	1.07903e-05	Vitamin D
20	rs6097782	0	52751545	T	C	1.06854e-05	Vitamin D
9	rs10985855	0	125766446	G	T	1.06326e-05	Vitamin D
3	rs3773643	0	30710243	G	A	1.04329e-05	Vitamin D
4	rs2288741	0	70455478	G	T	1.09168e-05	Vitamin D
2	rs3108108	0	34953990	T	C	2.83964e-05	Vitamin D
19	rs10330	0	19017862	A	G	1.69237e-05	Vitamin D
3	rs7614981	0	52566914	C	A	1.76866e-05	Vitamin D
22	rs2071750	0	48840428	A	C	2.53048e-05	Vitamin D
8	rs118160792	0	57916224	C	A	2.51093e-05	Vitamin D
11	rs79489590	0	116791391	T	C	2.48397e-05	Vitamin D
8	rs76101744	0	58129064	G	C	2.43664e-05	Vitamin D
22	rs7292913	0	32013381	T	C	2.41836e-05	Vitamin D
16	rs1364063	0	69588572	C	T	2.41074e-05	Vitamin D
11	rs555649	0	118651809	C	T	2.40965e-05	Vitamin D
14	rs35311561	0	104188127	A	G	2.40754e-05	Vitamin D
10	rs10884966	0	112185596	A	G	2.39284e-05	Vitamin D
11	rs2276065	0	118530611	C	T	2.37888e-05	Vitamin D
14	rs2021965	0	103997248	C	A	2.36725e-05	Vitamin D
12	rs76415780	0	96243051	A	G	2.36617e-05	Vitamin D
17	rs11651505	0	27322231	T	C	2.34778e-05	Vitamin D
2	rs12477917	0	186216437	T	G	2.34354e-05	Vitamin D
8	rs1495743	0	18273300	G	C	2.3227e-05	Vitamin D
1	rs10903048	0	24524365	A	G	2.53879e-05	Vitamin D
12	rs1026789	0	68661923	G	A	2.54525e-05	Vitamin D
6	rs62417512	0	43131928	A	C	2.54895e-05	Vitamin D
1	rs11208033	0	63266709	G	A	2.55861e-05	Vitamin D
2	rs34899510	0	189269843	A	C	2.81527e-05	Vitamin D
3	rs13094336	0	50632870	T	C	2.80871e-05	Vitamin D
7	rs12670798	0	21607352	C	T	2.7765e-05	Vitamin D
3	rs7652103	0	88758184	G	A	2.77434e-05	Vitamin D
12	rs56046423	0	52363500	G	A	2.76523e-05	Vitamin D
22	rs9611548	0	41704143	T	G	2.7565e-05	Vitamin D
8	rs79238145	0	29851571	T	C	2.73062e-05	Vitamin D
7	rs117469876	0	87782424	A	G	2.32048e-05	Vitamin D
6	rs146966636	0	29342650	G	A	2.72541e-05	Vitamin D
16	rs904805	0	69960492	G	A	2.69845e-05	Vitamin D
4	rs11934386	0	67470362	T	C	2.6708e-05	Vitamin D
1	rs9628662	0	155206341	G	T	2.64003e-05	Vitamin D
16	rs904809	0	69951291	A	G	2.58915e-05	Vitamin D
15	rs72732571	0	78424369	C	A	2.57663e-05	Vitamin D
3	rs35130772	0	52325106	G	C	2.57468e-05	Vitamin D
3	rs9849026	0	16840433	A	G	2.56814e-05	Vitamin D
3	rs9814516	0	85407980	T	G	2.70018e-05	Vitamin D
2	rs484399	0	21406568	C	A	1.76686e-05	Vitamin D
7	rs117576500	0	107000019	A	G	2.31091e-05	Vitamin D
16	rs60782127	0	16142079	T	G	2.26752e-05	Vitamin D
2	rs2711442	0	82205903	C	T	1.95818e-05	Vitamin D
1	rs17426492	0	57922772	A	G	1.95356e-05	Vitamin D
22	rs2273085	0	41615376	T	C	1.92749e-05	Vitamin D
3	rs400432	0	18623278	A	G	1.92473e-05	Vitamin D
4	rs10028784	0	66940650	T	G	1.9158e-05	Vitamin D
11	rs4756771	0	13876119	G	T	1.89851e-05	Vitamin D
11	rs148654592	0	14989392	A	G	1.89672e-05	Vitamin D
11	rs72859819	0	15139331	T	C	1.87331e-05	Vitamin D
17	rs3835175	0	40812797	CT	C	1.8638e-05	Vitamin D
5	rs6876686	0	112350098	T	C	1.85037e-05	Vitamin D
4	rs115446196	0	88301681	C	T	1.81973e-05	Vitamin D
9	rs76706517	0	30179413	G	A	1.79868e-05	Vitamin D
18	rs9947684	0	47166694	A	G	1.7812e-05	Vitamin D
11	rs74584908	0	86354526	T	C	1.77682e-05	Vitamin D
11	rs111511823	0	13856553	A	G	1.77004e-05	Vitamin D
1	rs12728919	0	45976249	A	G	1.96151e-05	Vitamin D
6	rs1285872	0	7161471	C	T	2.03145e-05	Vitamin D
10	rs2183271	0	21957229	C	T	2.03322e-05	Vitamin D
14	rs10438243	0	104345822	A	G	2.05047e-05	Vitamin D
4	rs115632185	0	70086776	G	T	2.2366e-05	Vitamin D
6	rs116354825	0	29294876	C	T	2.2335e-05	Vitamin D
11	rs1011896	0	15746392	C	G	2.21257e-05	Vitamin D
11	rs188080974	0	71807767	C	A	2.21191e-05	Vitamin D
3	rs763342	0	187639375	C	A	2.21056e-05	Vitamin D
12	rs11170555	0	53824143	G	A	2.20856e-05	Vitamin D
3	rs34372721	0	52584431	TCTC	T	2.20712e-05	Vitamin D
6	rs12215529	0	97438829	C	T	2.26885e-05	Vitamin D
2	rs62162074	0	118988024	G	A	2.14852e-05	Vitamin D
2	rs6545695	0	58849989	A	G	2.13045e-05	Vitamin D
2	rs11885093	0	57941185	T	C	2.08783e-05	Vitamin D
11	rs143026894	0	14889208	A	G	2.08688e-05	Vitamin D
6	rs3106192	0	33326250	G	A	2.06618e-05	Vitamin D
11	rs35169799	0	64031241	T	C	2.05962e-05	Vitamin D
5	rs10514304	0	88473328	T	C	2.0535e-05	Vitamin D
15	rs12591986	0	100251662	G	A	2.05203e-05	Vitamin D
1	rs113255542	0	149712223	C	T	2.13692e-05	Vitamin D
2	rs76594858	0	221287091	T	C	6.24472e-05	Vitamin D
1	rs2645074	0	2256011	G	A	6.28603e-05	Vitamin D
6	rs17200698	0	31483700	T	C	6.29446e-05	Vitamin D
3	rs11713101	0	47338554	T	C	0.000124492	Vitamin D
17	rs9889792	0	13626903	A	G	0.000124165	Vitamin D
4	rs74955062	0	70016257	T	G	0.000124092	Vitamin D
4	rs76423235	0	36906361	C	A	0.000124038	Vitamin D
18	rs117656447	0	28934375	C	T	0.000124001	Vitamin D
2	rs4305321	0	134461021	A	G	0.000123647	Vitamin D
20	rs113858576	0	9660739	A	G	0.000123168	Vitamin D
10	rs5011832	0	21782842	C	T	0.000123104	Vitamin D
19	rs12721109	0	45447221	A	G	0.000122966	Vitamin D
1	rs61825639	0	241714587	G	T	0.000122653	Vitamin D
21	rs75353947	0	16376250	T	C	0.00012237	Vitamin D
7	rs17688571	0	40862763	C	T	0.000122267	Vitamin D
5	rs28513737	0	117839937	A	G	0.0001221	Vitamin D
18	rs639995	0	2643688	A	G	0.000121789	Vitamin D
3	rs78826360	0	155880570	C	G	0.000120835	Vitamin D
11	rs10770126	0	10616209	G	A	0.000125566	Vitamin D
4	rs34947138	0	71382669	G	A	0.000125604	Vitamin D
5	rs55853207	0	67335591	A	G	0.000125712	Vitamin D
11	rs2244621	0	64026219	T	C	0.000126112	Vitamin D
17	rs11657159	0	71489711	G	A	0.000132665	Vitamin D
5	rs3936594	0	92413716	G	A	0.000132653	Vitamin D
3	rs2076725	0	125122081	G	A	0.000131529	Vitamin D
12	rs112639655	0	57711329	A	G	0.000130664	Vitamin D
15	rs12900622	0	58731455	C	T	0.000130611	Vitamin D
6	rs77870445	0	26477025	C	T	0.000129877	Vitamin D
11	rs75319234	0	15677913	G	A	0.000129807	Vitamin D
5	rs4256371	0	38761236	A	G	0.000120381	Vitamin D
19	rs670240	0	11884037	G	T	0.000129675	Vitamin D
1	rs1998064	0	230287128	G	T	0.000128409	Vitamin D
6	rs10455872	0	161010118	G	A	0.000127834	Vitamin D
11	rs7935473	0	70996314	A	G	0.000127829	Vitamin D
7	rs13239925	0	63975912	C	T	0.000127733	Vitamin D
15	rs8028159	0	64185726	C	T	0.000127725	Vitamin D
2	rs12613336	0	211569399	C	T	0.00012661	Vitamin D
15	rs11049	0	52203813	G	A	0.000126473	Vitamin D
2	rs13015262	0	215407090	G	A	0.000129154	Vitamin D
3	rs78174973	0	5832172	G	A	0.000132824	Vitamin D
7	rs7804398	0	107003177	T	C	0.0001201	Vitamin D
14	rs76615693	0	69149280	C	T	0.00011967	Vitamin D
6	rs588580	0	158879944	A	G	0.000113392	Vitamin D
12	rs2393420	0	119022988	T	C	0.000113271	Vitamin D
5	rs11741260	0	44412065	A	G	0.000112822	Vitamin D
6	rs2063201	0	106239385	C	T	0.00011278	Vitamin D
5	rs1820073	0	148057596	C	T	0.000112577	Vitamin D
1	rs6427183	0	153706699	T	G	0.000112499	Vitamin D
4	rs62320722	0	120274661	T	C	0.00011219	Vitamin D
1	rs15985	0	240654111	T	C	0.000111733	Vitamin D
14	rs72714517	0	62085238	T	C	0.000111627	Vitamin D
11	rs117445780	0	15750630	A	G	0.000111094	Vitamin D
12	rs11057250	0	123787811	T	C	0.000111063	Vitamin D
8	rs6993992	0	59349053	C	T	0.00011092	Vitamin D
18	rs62098298	0	61195860	G	A	0.000110302	Vitamin D
6	rs2807278	0	131809920	C	T	0.000110112	Vitamin D
2	rs934287	0	203708307	A	G	0.00010965	Vitamin D
2	rs114230367	0	223554134	C	G	0.000113722	Vitamin D
7	rs2285943	0	21582963	T	G	0.000114027	Vitamin D
15	rs1122208	0	58623525	C	T	0.000114173	Vitamin D
11	rs118086448	0	132002466	C	T	0.000114395	Vitamin D
4	rs6836489	0	88196855	T	A	0.000119255	Vitamin D
5	rs75647415	0	50064659	G	T	0.000119008	Vitamin D
2	rs4671330	0	59042847	G	A	0.000118399	Vitamin D
14	rs75898243	0	62110671	A	G	0.000118035	Vitamin D
19	rs2241790	0	54655647	T	C	0.00011786	Vitamin D
11	rs7128205	0	15571869	G	A	0.000117578	Vitamin D
14	rs11628318	0	103040087	T	A	0.000117458	Vitamin D
16	rs74037508	0	79711336	C	T	0.000119997	Vitamin D
19	rs72658867	0	11231203	A	G	0.000117207	Vitamin D
7	rs3817530	0	129587224	G	T	0.00011699	Vitamin D
12	rs75491651	0	96546238	A	G	0.000116834	Vitamin D
3	rs58068918	0	142631970	T	C	0.000116483	Vitamin D
16	rs75082480	0	75541539	T	C	0.000115957	Vitamin D
18	rs111896914	0	3452030	T	C	0.000115944	Vitamin D
2	rs62161849	0	118754545	T	C	0.00011569	Vitamin D
7	rs7810553	0	6492879	C	T	0.000114594	Vitamin D
5	rs1862346	0	148038227	A	G	0.00011709	Vitamin D
1	rs35903413	0	17668563	A	G	0.000108695	Vitamin D
6	rs6906021	0	32626311	C	T	0.000132918	Vitamin D
13	rs7987621	0	89650647	C	T	0.000133837	Vitamin D
7	rs17862316	0	126829649	G	C	0.0001563	Vitamin D
4	rs1377526	0	72401560	A	G	0.00015617	Vitamin D
19	rs2239985	0	58230931	A	C	0.000155853	Vitamin D
10	rs116871251	0	133226051	G	A	0.00015557	Vitamin D
1	rs2072661	0	154548880	A	G	0.000155533	Vitamin D
2	rs77935217	0	33732532	A	G	0.000154476	Vitamin D
2	rs55976565	0	59064150	T	C	0.000154369	Vitamin D
17	rs68136852	0	27382061	A	C	0.000153606	Vitamin D
6	rs392641	0	40492052	T	G	0.000153467	Vitamin D
20	rs114930663	0	52781100	T	C	0.000153238	Vitamin D
6	rs2857595	0	31568469	A	G	0.000153155	Vitamin D
4	Affx-52339704	0	72897698	C	CG	0.000151797	Vitamin D
11	rs144647525	0	71193921	G	A	0.000150833	Vitamin D
16	rs161181	0	26849862	A	G	0.00015077	Vitamin D
22	rs75911208	0	39905549	T	C	0.000150725	Vitamin D
6	rs3106189	0	33282002	C	T	0.00015654	Vitamin D
9	rs78084935	0	93874724	C	T	0.000157253	Vitamin D
2	rs17495522	0	44028773	T	C	0.00015741	Vitamin D
20	rs1800961	0	43042364	T	C	0.000157554	Vitamin D
14	rs113173093	0	69138425	A	C	0.000164989	Vitamin D
17	rs11656818	0	46103237	A	C	0.000164436	Vitamin D
7	rs73413360	0	106721514	C	T	0.00016423	Vitamin D
6	rs12196322	0	83691384	A	G	0.000164125	Vitamin D
9	rs75565599	0	4851008	C	A	0.000163822	Vitamin D
16	rs36071909	0	79038196	T	G	0.000163786	Vitamin D
3	rs62248845	0	42610297	C	T	0.000163367	Vitamin D
22	rs73165033	0	40469249	C	G	0.000150712	Vitamin D
16	rs145792320	0	14346354	A	C	0.000162932	Vitamin D
2	rs8179836	0	42903239	G	C	0.000161402	Vitamin D
12	rs17290442	0	20122534	G	A	0.000160562	Vitamin D
6	rs62425443	0	82646090	A	G	0.000160219	Vitamin D
9	rs72769104	0	128288877	T	C	0.000158544	Vitamin D
16	rs9940751	0	58435936	T	G	0.000158005	Vitamin D
5	rs76488179	0	33657555	G	A	0.00015778	Vitamin D
4	rs1060582	0	38945169	G	A	0.000157739	Vitamin D
5	rs7707505	0	117690833	G	T	0.000162702	Vitamin D
5	rs255375	0	94111315	G	T	0.000133409	Vitamin D
12	rs10859974	0	96288860	C	T	0.000150711	Vitamin D
19	rs34965992	0	2510963	T	C	0.000149251	Vitamin D
15	rs413458	0	58600722	C	G	0.0001404	Vitamin D
1	rs59960858	0	24519437	A	C	0.000140215	Vitamin D
5	rs17507679	0	88644971	G	A	0.000140038	Vitamin D
14	rs7144997	0	101155432	G	A	0.000139439	Vitamin D
8	rs13279515	0	9221327	T	C	0.000139288	Vitamin D
14	rs7151017	0	39870143	T	C	0.000138428	Vitamin D
13	rs74557188	0	100405510	G	T	0.000137904	Vitamin D
16	rs116914017	0	70693394	G	C	0.000136292	Vitamin D
4	rs188454820	0	20476626	C	T	0.000135999	Vitamin D
5	rs6898545	0	120016536	A	G	0.000135634	Vitamin D
21	rs79464911	0	25731618	T	C	0.000135464	Vitamin D
16	rs8051191	0	56897259	C	G	0.000135253	Vitamin D
5	rs77955022	0	459771	T	C	0.00013519	Vitamin D
4	rs9992572	0	45084543	G	T	0.000134789	Vitamin D
3	rs74322724	0	172015785	A	G	0.000134121	Vitamin D
11	rs117832823	0	70912904	G	C	0.000140612	Vitamin D
7	rs10755866	0	100805460	G	A	0.000140715	Vitamin D
7	rs2355114	0	11895092	C	T	0.000141665	Vitamin D
4	rs1699377	0	130139173	G	A	0.000141704	Vitamin D
2	rs1449481	0	142835889	C	T	0.000148947	Vitamin D
8	rs12544552	0	102007359	T	C	0.00014787	Vitamin D
11	rs648409	0	56910484	C	A	0.000147318	Vitamin D
1	rs148978800	0	29527028	A	G	0.000147256	Vitamin D
6	rs9383097	0	15969582	G	A	0.000146986	Vitamin D
1	rs664673	0	7970075	C	T	0.00014577	Vitamin D
1	rs7547654	0	41831361	C	G	0.000145653	Vitamin D
2	rs76174987	0	120481129	A	G	0.0001501	Vitamin D
1	rs12403851	0	208922357	G	A	0.000145287	Vitamin D
14	rs12147476	0	33034852	T	C	0.000143968	Vitamin D
8	rs12542233	0	59414401	C	T	0.000143833	Vitamin D
8	rs75814149	0	74145897	T	C	0.000143517	Vitamin D
8	rs11780790	0	58028279	G	A	0.000143101	Vitamin D
20	rs6037988	0	4830412	C	T	0.000142662	Vitamin D
2	rs116998110	0	72099750	A	G	0.000142581	Vitamin D
14	rs4148077	0	74759477	T	C	0.000142396	Vitamin D
6	rs12664430	0	33272677	T	C	0.000145052	Vitamin D
12	rs1082214	0	56846490	T	C	0.000108668	Vitamin D
12	rs10844648	0	33743099	A	G	0.000108638	Vitamin D
2	rs2013431	0	179228379	T	C	0.00010827	Vitamin D
1	rs2229857	0	154573967	T	C	7.67971e-05	Vitamin D
6	rs1555774	0	155597147	T	C	7.66128e-05	Vitamin D
3	rs213333	0	60252827	C	T	7.63662e-05	Vitamin D
1	Affx-5379611	0	153665919	T	TC	7.60817e-05	Vitamin D
4	rs10866311	0	189545795	C	T	7.6005e-05	Vitamin D
19	rs74828799	0	3668318	G	A	7.57608e-05	Vitamin D
3	rs79096151	0	187841169	C	T	7.53968e-05	Vitamin D
3	rs191549793	0	152072510	G	A	7.52884e-05	Vitamin D
3	rs695238	0	49869158	C	A	7.51635e-05	Vitamin D
11	rs61882421	0	45758645	A	G	7.49834e-05	Vitamin D
22	rs9608062	0	23340093	G	A	7.43601e-05	Vitamin D
3	rs12491425	0	50575312	A	G	7.43031e-05	Vitamin D
1	rs145685168	0	27272600	ATCT	A	7.32759e-05	Vitamin D
11	rs72849898	0	8351557	T	C	7.32645e-05	Vitamin D
1	rs113995555	0	46472144	G	A	7.28162e-05	Vitamin D
16	rs5880	0	57015091	C	G	7.71655e-05	Vitamin D
14	rs1307813	0	29755868	C	A	7.72846e-05	Vitamin D
10	rs7076780	0	115547832	T	C	7.7486e-05	Vitamin D
1	rs4641259	0	24625549	G	T	7.76817e-05	Vitamin D
4	rs6856651	0	72896457	T	A	8.22734e-05	Vitamin D
17	rs7222500	0	33009979	A	C	8.20235e-05	Vitamin D
16	rs4146814	0	59777219	A	G	8.15095e-05	Vitamin D
20	rs2585414	0	52762509	G	A	8.13351e-05	Vitamin D
1	rs12045815	0	24580993	G	A	8.11887e-05	Vitamin D
2	rs113017476	0	31989359	A	G	8.11243e-05	Vitamin D
1	rs11211079	0	45569347	T	G	8.08548e-05	Vitamin D
2	rs4953907	0	134957871	C	T	7.26741e-05	Vitamin D
8	rs11992891	0	111028667	C	T	8.08402e-05	Vitamin D
19	rs167479	0	11526765	T	G	7.92527e-05	Vitamin D
12	rs10850527	0	115941263	T	C	7.8946e-05	Vitamin D
3	rs11927266	0	196816845	C	A	7.89358e-05	Vitamin D
3	rs724016	0	141105570	G	A	7.88346e-05	Vitamin D
20	rs6062550	0	62488635	A	G	7.85537e-05	Vitamin D
16	rs735144	0	56883924	G	A	7.79845e-05	Vitamin D
5	rs26582	0	87950290	A	G	7.78352e-05	Vitamin D
16	rs117906172	0	71847305	G	T	8.06164e-05	Vitamin D
15	rs4932423	0	89335712	G	A	8.23431e-05	Vitamin D
19	rs427880	0	11942362	G	A	7.26275e-05	Vitamin D
1	rs4654402	0	4108282	T	C	7.16685e-05	Vitamin D
4	rs10019157	0	71961545	C	T	6.56438e-05	Vitamin D
19	rs116923218	0	48463006	C	T	6.50297e-05	Vitamin D
6	rs77405716	0	15563831	C	T	6.4769e-05	Vitamin D
13	rs1415167	0	89478350	A	C	6.47067e-05	Vitamin D
8	rs11166960	0	141183700	C	T	6.45575e-05	Vitamin D
11	rs201467424	0	14486502	T	C	6.44551e-05	Vitamin D
5	rs12188412	0	64317898	A	G	6.41873e-05	Vitamin D
11	rs116718827	0	99893086	A	G	6.40689e-05	Vitamin D
8	rs2126259	0	9185146	T	C	6.39454e-05	Vitamin D
8	rs17661353	0	116918106	A	G	6.36646e-05	Vitamin D
11	rs61763073	0	17136398	C	T	6.34334e-05	Vitamin D
14	rs72680100	0	50512347	G	A	6.34043e-05	Vitamin D
3	rs9829454	0	125138824	T	C	6.32672e-05	Vitamin D
17	rs113186018	0	41422469	A	G	6.32379e-05	Vitamin D
2	rs12151813	0	58523459	A	G	6.30585e-05	Vitamin D
11	rs11022976	0	13846891	A	G	6.56637e-05	Vitamin D
17	rs3841622	0	79246270	GC	G	6.70943e-05	Vitamin D
14	rs7143646	0	39703498	C	T	6.73916e-05	Vitamin D
6	rs9379077	0	7167170	G	A	6.75685e-05	Vitamin D
8	rs1883017	0	11647014	A	G	7.15506e-05	Vitamin D
10	rs12219862	0	17891586	A	G	7.13049e-05	Vitamin D
16	Affx-52355590	0	48149425	C	CAG	7.11967e-05	Vitamin D
16	rs9921120	0	25105094	A	C	7.11234e-05	Vitamin D
8	rs1022438	0	117001531	T	C	7.09678e-05	Vitamin D
9	rs34443378	0	93347807	C	CT	7.09109e-05	Vitamin D
11	rs17728641	0	110225438	C	T	7.0748e-05	Vitamin D
20	rs6050424	0	25177987	A	G	7.25843e-05	Vitamin D
19	rs10500209	0	11979164	C	T	7.07048e-05	Vitamin D
12	rs74397112	0	133094111	T	C	6.99311e-05	Vitamin D
11	rs2277302	0	66240882	C	T	6.98353e-05	Vitamin D
6	rs2328881	0	25394905	A	G	6.92505e-05	Vitamin D
7	rs77534830	0	87717970	T	C	6.85948e-05	Vitamin D
4	rs1027222	0	100613610	A	C	6.8576e-05	Vitamin D
15	rs28933094	0	58855748	T	C	6.83806e-05	Vitamin D
10	rs12762168	0	56371099	G	C	6.76645e-05	Vitamin D
11	rs113926353	0	430339	G	C	7.0106e-05	Vitamin D
15	rs28438860	0	38858062	C	T	8.2495e-05	Vitamin D
19	rs725660	0	46262286	A	C	8.36292e-05	Vitamin D
14	rs8003828	0	30959900	A	G	8.37123e-05	Vitamin D
12	rs4418881	0	133058066	G	A	0.000100831	Vitamin D
14	rs2180267	0	33364845	C	A	0.000100528	Vitamin D
18	rs11081093	0	4046575	T	C	0.000100129	Vitamin D
11	rs143312232	0	71152438	C	G	9.99806e-05	Vitamin D
16	rs116967918	0	60416971	A	G	9.9922e-05	Vitamin D
6	rs17619987	0	15403344	G	A	9.98244e-05	Vitamin D
5	rs139331653	0	45939294	A	G	9.91658e-05	Vitamin D
16	rs76551032	0	80266568	A	G	9.91238e-05	Vitamin D
16	rs8052838	0	70062095	G	T	9.87572e-05	Vitamin D
8	Affx-52343806	0	19822809	G	GC	9.83927e-05	Vitamin D
11	rs67967486	0	7394916	C	A	9.79387e-05	Vitamin D
14	rs3837678	0	105681704	C	CAT	9.76907e-05	Vitamin D
14	rs1289409	0	85905918	T	C	9.69061e-05	Vitamin D
11	rs12418744	0	117084537	A	G	9.68202e-05	Vitamin D
8	rs615171	0	9796189	T	C	9.64752e-05	Vitamin D
2	rs6759892	0	234601669	G	T	0.000100862	Vitamin D
20	rs3092420	0	41028833	T	TG	0.000101345	Vitamin D
12	rs34783513	0	50500080	A	G	0.000101599	Vitamin D
4	rs283413	0	100268190	A	C	0.000102532	Vitamin D
10	rs7067644	0	81924245	A	G	0.000107582	Vitamin D
12	rs7959904	0	12828130	G	A	0.000107484	Vitamin D
6	rs78204652	0	15910420	G	C	0.000107125	Vitamin D
8	rs898137	0	9261356	A	T	0.000106605	Vitamin D
12	rs7298751	0	125380232	G	A	0.000106281	Vitamin D
11	rs473298	0	118679387	G	A	0.00010599	Vitamin D
3	rs140716300	0	128971732	A	G	0.000105934	Vitamin D
18	rs79038315	0	28066278	G	A	9.64234e-05	Vitamin D
1	rs115161247	0	72660143	A	C	0.000105671	Vitamin D
17	rs2106717	0	67615721	T	G	0.000105221	Vitamin D
19	rs2927475	0	45316372	T	C	0.000104983	Vitamin D
19	rs425879	0	49115440	T	C	0.000104395	Vitamin D
6	rs2075798	0	31846741	A	C	0.000104218	Vitamin D
9	rs117972780	0	125481815	A	G	0.000103851	Vitamin D
4	rs114887343	0	100451422	G	A	0.000103845	Vitamin D
13	rs226908	0	29638300	A	G	0.000102874	Vitamin D
6	rs35828960	0	158910492	A	G	0.00010526	Vitamin D
16	rs1070502	0	10265157	G	T	9.63636e-05	Vitamin D
19	rs62101384	0	34307031	A	C	9.63066e-05	Vitamin D
19	rs4358061	0	35998213	C	A	9.56062e-05	Vitamin D
7	rs1673220	0	138296187	T	C	8.73516e-05	Vitamin D
9	rs918223	0	86411840	A	G	8.73224e-05	Vitamin D
20	rs6102185	0	39478533	G	A	8.71254e-05	Vitamin D
11	rs524859	0	66041079	A	G	8.70033e-05	Vitamin D
3	rs17556594	0	177241274	C	T	8.62925e-05	Vitamin D
16	rs12597676	0	66697811	C	T	8.62918e-05	Vitamin D
2	rs76208405	0	20716749	A	C	8.58926e-05	Vitamin D
19	rs4435381	0	4342285	C	G	8.75258e-05	Vitamin D
2	rs5008666	0	59478988	C	T	8.58774e-05	Vitamin D
2	rs116741887	0	26036603	A	G	8.53131e-05	Vitamin D
14	rs118149047	0	90955452	G	A	8.45771e-05	Vitamin D
3	rs1568422	0	107201576	T	C	8.43759e-05	Vitamin D
3	rs735718	0	70782197	G	A	8.42894e-05	Vitamin D
6	rs213221	0	33203338	A	G	8.41379e-05	Vitamin D
6	rs9391186	0	104805293	T	G	8.39575e-05	Vitamin D
13	rs550525	0	109813010	G	C	8.38587e-05	Vitamin D
11	rs16931338	0	15306761	C	T	8.56616e-05	Vitamin D
4	rs115597995	0	88244209	G	A	8.80014e-06	Vitamin D
15	rs17802279	0	65108504	T	A	8.75395e-05	Vitamin D
1	rs148871409	0	20960385	T	A	8.77948e-05	Vitamin D
14	rs8011300	0	32638655	A	G	9.54668e-05	Vitamin D
12	rs6538681	0	96284650	A	G	9.54337e-05	Vitamin D
20	rs6056847	0	1028346	A	G	9.50106e-05	Vitamin D
12	rs12318406	0	89680039	A	G	9.36187e-05	Vitamin D
20	rs34940339	0	40061783	G	T	9.22436e-05	Vitamin D
3	rs3617	0	52833805	A	C	9.22118e-05	Vitamin D
16	rs2078834	0	24197520	G	A	9.19881e-05	Vitamin D
13	rs78077600	0	100304678	G	A	8.77144e-05	Vitamin D
13	rs9527810	0	59062935	T	C	9.13608e-05	Vitamin D
11	rs78547012	0	13891492	A	G	9.04303e-05	Vitamin D
12	rs142150232	0	7288041	T	G	9.03055e-05	Vitamin D
22	rs13054099	0	41215672	C	T	9.00134e-05	Vitamin D
14	rs10146997	0	79945162	G	A	8.89824e-05	Vitamin D
22	rs117316384	0	32271915	A	G	8.87991e-05	Vitamin D
22	rs7290458	0	41476337	C	T	8.80966e-05	Vitamin D
7	rs10265128	0	135211446	G	A	8.78547e-05	Vitamin D
16	rs12924990	0	3661815	C	T	9.11592e-05	Vitamin D
13	rs17791641	0	94702697	C	T	0.000165102	Vitamin D
3	rs2271386	0	141712708	A	G	8.66473e-06	Vitamin D
11	rs74918349	0	15764653	G	A	8.54364e-06	Vitamin D
14	rs8010111	0	39660509	G	A	4.39672e-13	Vitamin D
19	rs2304130	0	19789528	G	A	4.338e-13	Vitamin D
1	rs1496042	0	152159773	T	C	4.16977e-13	Vitamin D
16	rs1532624	0	57005479	A	C	2.58766e-13	Vitamin D
1	rs12754706	0	151590206	G	A	1.97283e-13	Vitamin D
12	rs80327481	0	96356280	A	AC	1.52157e-13	Vitamin D
6	rs2246012	0	131898208	C	T	1.28713e-13	Vitamin D
11	rs17460167	0	13901821	T	G	1.17985e-13	Vitamin D
1	rs75360998	0	151210292	A	G	1.1073e-13	Vitamin D
11	rs11022974	0	13837503	G	A	8.55932e-14	Vitamin D
11	rs12286051	0	14980848	T	C	8.44268e-14	Vitamin D
1	rs3750297	0	17559676	A	G	6.27627e-14	Vitamin D
19	rs6511720	0	11202306	T	G	5.86479e-14	Vitamin D
11	rs57649516	0	13850184	T	C	5.86471e-14	Vitamin D
11	rs7113429	0	14491885	C	T	5.23332e-14	Vitamin D
11	rs36037728	0	71111987	T	C	4.61461e-13	Vitamin D
11	rs117452286	0	14680926	A	G	4.86923e-13	Vitamin D
16	rs173539	0	56988044	T	C	5.95181e-13	Vitamin D
1	rs4240879	0	152414864	G	T	7.46182e-13	Vitamin D
11	rs12800076	0	14977481	T	G	5.39377e-12	Vitamin D
11	rs117857510	0	14671334	A	G	5.24987e-12	Vitamin D
4	rs79325920	0	69926406	G	C	5.1871e-12	Vitamin D
2	rs1260333	0	27748624	A	G	4.7744e-12	Vitamin D
11	rs10832148	0	13963368	A	G	4.1866e-12	Vitamin D
4	rs112255470	0	73792039	G	C	4.132e-12	Vitamin D
11	rs118017933	0	14234517	A	G	3.75267e-12	Vitamin D
1	rs2031373	0	63083289	C	A	4.54875e-14	Vitamin D
16	rs9939224	0	57002732	T	G	3.31842e-12	Vitamin D
4	rs150270324	0	73178175	C	T	2.57723e-12	Vitamin D
1	rs61811927	0	153114692	A	G	1.84721e-12	Vitamin D
4	rs139921635	0	73181637	T	G	1.57814e-12	Vitamin D
4	rs7680649	0	72410348	T	G	8.66664e-13	Vitamin D
16	rs1800775	0	56995236	A	C	8.35006e-13	Vitamin D
11	rs1149596	0	76469093	T	C	8.21391e-13	Vitamin D
4	rs13126044	0	71832736	C	T	8.05022e-13	Vitamin D
11	rs17556665	0	14098482	T	G	2.58328e-12	Vitamin D
1	rs146246134	0	151735493	T	C	5.78967e-12	Vitamin D
4	rs115280883	0	73130933	T	C	2.69919e-14	Vitamin D
14	rs10138869	0	39681157	T	C	1.95795e-14	Vitamin D
11	rs1431377	0	14344528	C	G	5.98832e-16	Vitamin D
19	rs62529877	0	48375043	T	C	5.92059e-16	Vitamin D
4	rs10001501	0	69751685	G	A	5.03042e-16	Vitamin D
11	rs118104761	0	71220982	C	T	4.61841e-16	Vitamin D
4	rs1356877	0	72812446	A	G	4.3967e-16	Vitamin D
19	rs10426	0	51517798	A	G	2.81731e-16	Vitamin D
4	rs1453467	0	72471107	C	T	2.70741e-16	Vitamin D
4	rs74652320	0	73181564	T	G	2.22347e-16	Vitamin D
4	rs116748421	0	72632759	T	C	1.54966e-16	Vitamin D
11	rs10766174	0	14237576	G	A	1.3649e-16	Vitamin D
11	rs11023133	0	14210809	G	C	1.33341e-16	Vitamin D
11	rs35044766	0	16681379	C	T	1.32187e-16	Vitamin D
4	rs12640179	0	72612687	G	C	1.08186e-16	Vitamin D
4	rs28583469	0	72390669	G	T	1.0544e-16	Vitamin D
1	rs6700998	0	152434009	T	G	6.02067e-17	Vitamin D
2	rs1260326	0	27730940	T	C	7.31631e-16	Vitamin D
11	rs117714657	0	15391502	A	G	9.26761e-16	Vitamin D
11	rs138600084	0	14632507	T	C	1.43401e-15	Vitamin D
4	rs114795365	0	72638110	T	C	1.54085e-15	Vitamin D
4	rs12509467	0	73157917	A	G	1.85154e-14	Vitamin D
19	rs2228603	0	19329924	T	C	1.19778e-14	Vitamin D
1	rs72700982	0	152541062	C	T	1.03384e-14	Vitamin D
1	rs6674451	0	152531054	C	T	9.54923e-15	Vitamin D
19	rs11669552	0	48472723	G	A	8.57902e-15	Vitamin D
20	rs6068816	0	52781091	T	C	8.40156e-15	Vitamin D
11	rs10832597	0	16384183	A	G	7.21346e-15	Vitamin D
11	rs116869672	0	15776629	G	A	2.21274e-14	Vitamin D
4	rs13147721	0	72127321	A	G	4.23306e-15	Vitamin D
4	rs6822259	0	70003963	C	T	3.70723e-15	Vitamin D
15	rs17240869	0	58700311	C	T	2.97119e-15	Vitamin D
15	rs261336	0	58742418	G	A	2.4692e-15	Vitamin D
1	rs12128071	0	151805015	A	G	2.33782e-15	Vitamin D
16	rs7499892	0	57006590	T	C	2.19814e-15	Vitamin D
11	rs12364277	0	14296811	G	A	2.13948e-15	Vitamin D
12	rs61937878	0	96371731	T	C	1.79779e-15	Vitamin D
1	rs4920359	0	17559837	G	A	3.7581e-15	Vitamin D
1	rs11205009	0	152453338	C	T	3.17852e-17	Vitamin D
20	rs2616278	0	52744525	C	T	6.66633e-12	Vitamin D
19	rs2386990	0	48469807	C	A	6.68568e-12	Vitamin D
11	rs72866488	0	14464565	A	G	1.63569e-09	Vitamin D
10	rs77532868	0	88081438	T	C	1.51676e-09	Vitamin D
14	rs6571917	0	39778899	T	C	1.33242e-09	Vitamin D
4	rs72653969	0	73137648	A	G	1.30782e-09	Vitamin D
17	rs883541	0	66449122	G	A	1.12245e-09	Vitamin D
1	rs629301	0	109818306	G	T	9.82472e-10	Vitamin D
15	rs34937961	0	100216642	T	C	9.44866e-10	Vitamin D
16	rs9989419	0	56985139	A	G	8.9053e-10	Vitamin D
4	rs10028441	0	88290265	A	G	8.85897e-10	Vitamin D
11	rs76291893	0	15636352	T	C	7.54216e-10	Vitamin D
11	rs11023585	0	15493771	G	C	7.41274e-10	Vitamin D
4	rs72653976	0	73147916	T	C	6.78507e-10	Vitamin D
11	rs77586302	0	15635808	A	G	6.24062e-10	Vitamin D
20	rs158528	0	52721956	A	G	5.73585e-10	Vitamin D
11	rs72954301	0	71162858	T	G	5.44788e-10	Vitamin D
11	rs79068597	0	15180294	A	G	1.71066e-09	Vitamin D
11	rs72861672	0	14230230	A	G	1.75372e-09	Vitamin D
3	rs121912698	0	52022837	T	C	1.77018e-09	Vitamin D
1	rs41263712	0	151702063	G	A	1.83275e-09	Vitamin D
4	rs79568298	0	72312243	G	A	4.58715e-09	Vitamin D
4	rs79625384	0	71748925	G	A	4.09544e-09	Vitamin D
4	rs28836845	0	69624646	G	A	4.04953e-09	Vitamin D
4	rs72501233	0	70061879	C	T	3.82087e-09	Vitamin D
1	rs12130333	0	63191777	T	C	3.64596e-09	Vitamin D
11	rs2075290	0	116653296	C	T	3.26898e-09	Vitamin D
4	rs788911	0	73413223	T	G	3.19415e-09	Vitamin D
17	rs2287301	0	66430514	A	G	5.23327e-10	Vitamin D
11	rs1025412	0	14246296	G	A	3.1683e-09	Vitamin D
18	rs77960347	0	47109955	G	A	2.76987e-09	Vitamin D
8	rs804280	0	11612698	C	A	2.73472e-09	Vitamin D
11	rs117850132	0	16531336	C	T	2.28283e-09	Vitamin D
4	rs2363445	0	71959340	A	G	2.15511e-09	Vitamin D
10	rs9420349	0	82031160	T	C	2.06293e-09	Vitamin D
4	rs79614727	0	73630370	T	G	2.05874e-09	Vitamin D
20	rs922376	0	52703603	T	G	1.85992e-09	Vitamin D
17	rs2909210	0	66456481	T	G	2.89676e-09	Vitamin D
11	rs118055554	0	14484242	T	C	6.67116e-12	Vitamin D
11	rs1872284	0	15669841	C	T	5.1398e-10	Vitamin D
4	rs13145855	0	69779943	T	C	5.06121e-10	Vitamin D
8	rs12235002	0	117050495	G	A	5.28638e-11	Vitamin D
11	rs75158858	0	116762829	A	G	4.93096e-11	Vitamin D
11	rs72872057	0	14963144	G	A	4.80913e-11	Vitamin D
11	rs17567502	0	14573261	T	C	4.74251e-11	Vitamin D
19	rs8108689	0	48338835	G	A	3.27545e-11	Vitamin D
11	rs7950381	0	116963897	A	C	2.80712e-11	Vitamin D
8	rs972395	0	117132729	T	C	2.40028e-11	Vitamin D
11	rs16913431	0	13942063	G	T	2.38873e-11	Vitamin D
4	rs79190329	0	73050992	C	A	2.13637e-11	Vitamin D
11	rs12363618	0	14083473	T	G	1.9986e-11	Vitamin D
16	rs1864163	0	56997233	A	G	1.50853e-11	Vitamin D
11	rs79367510	0	15034021	C	T	1.13922e-11	Vitamin D
15	rs17184256	0	63785421	G	A	1.07659e-11	Vitamin D
11	rs77037130	0	14467795	A	G	8.96323e-12	Vitamin D
21	rs2229742	0	16339172	C	G	7.03973e-12	Vitamin D
4	rs35335733	0	74266983	C	T	5.30597e-11	Vitamin D
4	rs17763426	0	72461721	G	A	6.15193e-11	Vitamin D
4	rs56369924	0	72792820	A	G	7.15813e-11	Vitamin D
19	rs157580	0	45395266	G	A	7.77472e-11	Vitamin D
1	rs12030667	0	152219679	A	G	4.56769e-10	Vitamin D
1	rs3795269	0	2338126	A	C	4.27171e-10	Vitamin D
1	rs17670505	0	152780522	C	T	4.17297e-10	Vitamin D
1	rs138726443	0	152280023	A	G	4.16648e-10	Vitamin D
12	rs1036429	0	96271428	T	C	4.14208e-10	Vitamin D
11	rs61905132	0	116673464	T	C	4.03395e-10	Vitamin D
11	rs11600054	0	14690511	A	G	3.9849e-10	Vitamin D
11	rs11601272	0	15634227	C	T	5.06435e-10	Vitamin D
4	rs115157626	0	72834778	G	A	3.43544e-10	Vitamin D
4	rs79777036	0	72520861	T	C	2.97771e-10	Vitamin D
4	rs76803094	0	72620788	T	C	2.34523e-10	Vitamin D
16	rs12448528	0	56985555	A	G	2.2418e-10	Vitamin D
4	rs293429	0	69591612	C	T	1.91378e-10	Vitamin D
4	rs66837437	0	88246200	C	A	1.58678e-10	Vitamin D
12	rs7297245	0	96374614	C	T	1.31232e-10	Vitamin D
11	rs12225230	0	116728630	C	G	1.04155e-10	Vitamin D
19	rs1048328	0	51527364	A	G	3.06859e-10	Vitamin D
19	rs10424702	0	19508013	G	A	4.80327e-09	Vitamin D
11	rs17565604	0	14362617	C	G	2.67775e-17	Vitamin D
11	rs11023052	0	14042019	T	C	1.1916e-17	Vitamin D
19	rs117471111	0	48399316	C	T	2.59761e-38	Vitamin D
4	rs111978854	0	72642367	T	C	1.7695e-39	Vitamin D
11	rs113137180	0	14034028	G	T	1.70413e-39	Vitamin D
4	rs222017	0	72635512	A	T	1.24182e-39	Vitamin D
11	rs12291021	0	14958596	T	C	8.94497e-40	Vitamin D
4	rs9291163	0	72699705	T	C	2.04192e-41	Vitamin D
11	rs61884049	0	14469598	T	C	2.50569e-42	Vitamin D
4	rs6815610	0	72836198	A	G	1.84516e-42	Vitamin D
11	rs4756777	0	14225082	T	C	1.96963e-43	Vitamin D
4	rs13148464	0	72925381	C	T	1.00903e-43	Vitamin D
4	rs7439366	0	69964338	C	T	5.3366e-44	Vitamin D
14	rs8018720	0	39556185	G	C	5.00459e-44	Vitamin D
4	rs1453459	0	72462972	C	T	4.79845e-44	Vitamin D
4	rs77317329	0	72668162	G	A	7.07954e-45	Vitamin D
11	rs4757226	0	14134514	C	A	1.55766e-45	Vitamin D
20	rs17217119	0	52742590	G	A	9.00946e-38	Vitamin D
11	rs116856365	0	14770290	G	A	1.1462e-37	Vitamin D
1	rs115288876	0	152000117	A	G	1.4931e-37	Vitamin D
11	rs117421906	0	14732362	C	T	2.80121e-37	Vitamin D
4	rs13117570	0	73043773	A	C	4.13121e-33	Vitamin D
1	rs12731336	0	152448098	A	G	1.42934e-33	Vitamin D
11	rs56023742	0	14409706	C	T	2.61266e-34	Vitamin D
4	rs1844885	0	72671822	A	G	1.23437e-34	Vitamin D
1	rs12123821	0	152179152	T	C	5.0424e-35	Vitamin D
11	rs77149876	0	14085131	C	T	4.78776e-35	Vitamin D
11	rs7116296	0	14113759	T	C	3.6851e-35	Vitamin D
4	rs62318895	0	72782528	T	C	7.14058e-46	Vitamin D
11	rs78446096	0	14463755	C	T	1.63962e-35	Vitamin D
11	rs118010373	0	14757444	C	A	1.42763e-35	Vitamin D
4	rs10030941	0	72545532	G	C	1.32375e-35	Vitamin D
11	rs11023156	0	14255608	G	A	7.22803e-36	Vitamin D
11	rs78110496	0	15047402	G	A	3.50433e-36	Vitamin D
4	rs13107347	0	72974748	C	T	1.77094e-36	Vitamin D
4	rs113209890	0	73236243	T	C	1.04292e-36	Vitamin D
11	rs80165586	0	71123842	T	C	3.79884e-37	Vitamin D
11	rs11023059	0	14064392	G	A	1.52731e-35	Vitamin D
4	rs13139992	0	73041780	A	G	7.16457e-33	Vitamin D
4	rs79444700	0	72620557	C	T	2.45348e-46	Vitamin D
4	rs35887244	0	72455689	C	T	9.37818e-53	Vitamin D
4	rs6814839	0	72751722	G	A	3.54197e-109	Vitamin D
4	rs75774690	0	72632642	T	C	1.80795e-114	Vitamin D
11	rs72632971	0	14282877	C	T	2.38202e-123	Vitamin D
4	rs10010987	0	72755840	G	A	1.88961e-124	Vitamin D
4	rs13117483	0	72594801	T	C	5.5949e-129	Vitamin D
11	rs111888101	0	14376802	C	A	5.53075e-144	Vitamin D
11	rs11023197	0	14380998	A	G	1.89632e-145	Vitamin D
4	rs395371	0	72572374	A	G	1.73207e-171	Vitamin D
11	rs1879888	0	14679247	G	A	8.26103e-180	Vitamin D
4	rs12504112	0	72718873	C	T	8.0374e-180	Vitamin D
4	rs62302166	0	72639207	G	T	8.2937e-194	Vitamin D
11	rs1553006	0	14922950	A	G	1.20534e-198	Vitamin D
11	rs11023374	0	14903636	C	T	1.71678e-218	Vitamin D
11	rs11023265	0	14616038	T	C	2.33726e-236	Vitamin D
11	rs11023379	0	14929960	T	C	1.78897e-316	Vitamin D
11	rs1864658	0	14256444	C	T	5.84967e-99	Vitamin D
11	rs7129781	0	14912417	C	T	2.5099e-97	Vitamin D
11	rs73412653	0	14747297	C	T	9.55209e-94	Vitamin D
19	rs296390	0	48368777	C	A	8.55037e-88	Vitamin D
4	rs1915184	0	72796990	A	G	3.94343e-53	Vitamin D
11	rs12417557	0	14567538	T	C	3.50598e-53	Vitamin D
11	rs11233800	0	71182901	A	G	4.72802e-54	Vitamin D
11	rs117576073	0	14912573	T	G	2.15449e-54	Vitamin D
4	rs13108630	0	72786422	C	T	4.75744e-59	Vitamin D
11	rs10400306	0	14174170	C	T	1.56521e-59	Vitamin D
4	rs34562866	0	72800455	A	C	5.83563e-62	Vitamin D
4	rs16847200	0	72751686	A	G	2.51358e-49	Vitamin D
4	rs7665177	0	73055314	C	T	1.76625e-62	Vitamin D
4	rs4547769	0	73080159	A	G	2.43016e-63	Vitamin D
19	rs10410350	0	48352364	G	A	1.03641e-63	Vitamin D
12	rs10859995	0	96375682	T	C	1.01458e-63	Vitamin D
4	rs114360759	0	72682451	A	G	4.02941e-69	Vitamin D
19	rs2972516	0	48465312	T	C	7.43752e-71	Vitamin D
4	rs77431995	0	72734468	A	G	1.42611e-81	Vitamin D
11	rs1557466	0	71117715	G	A	2.88968e-85	Vitamin D
4	rs116651750	0	72820770	A	G	8.21621e-63	Vitamin D
4	rs72607829	0	72645286	A	G	2.43553e-17	Vitamin D
11	rs12362721	0	14646407	A	C	1.0338e-32	Vitamin D
4	rs73827356	0	72527553	A	G	3.43562e-31	Vitamin D
11	rs2597215	0	14534378	A	T	3.14612e-20	Vitamin D
1	rs9050	0	152079314	A	C	2.78498e-20	Vitamin D
11	rs113255079	0	14863087	T	G	1.40995e-20	Vitamin D
11	rs16930278	0	14573552	A	C	1.3051e-20	Vitamin D
8	rs2205262	0	117011884	C	A	1.10986e-20	Vitamin D
19	rs58542926	0	19379549	T	C	9.80254e-21	Vitamin D
11	rs1881512	0	14103801	C	T	8.20767e-21	Vitamin D
4	rs75681616	0	72451383	A	G	7.84452e-21	Vitamin D
14	rs10139666	0	39493157	G	A	6.11068e-21	Vitamin D
11	rs200582479	0	15261991	G	A	5.56705e-21	Vitamin D
1	rs1415432	0	152480654	G	A	2.36033e-21	Vitamin D
11	rs77133541	0	14595711	C	T	1.03815e-21	Vitamin D
15	rs4775041	0	58674695	C	G	5.57566e-22	Vitamin D
11	rs77486197	0	15059742	T	C	4.62065e-22	Vitamin D
11	rs7105853	0	14877948	A	G	4.21197e-22	Vitamin D
19	rs2910400	0	48394042	G	T	3.39192e-20	Vitamin D
11	rs117088421	0	14714551	G	A	3.95496e-20	Vitamin D
20	rs2762943	0	52790786	T	G	8.04521e-20	Vitamin D
4	rs13150552	0	72960110	A	G	9.50768e-20	Vitamin D
11	rs7125171	0	71117463	C	T	8.02859e-18	Vitamin D
4	rs114112733	0	72896015	G	A	7.83897e-18	Vitamin D
20	rs209960	0	52716084	T	C	7.71705e-18	Vitamin D
11	rs28927680	0	116619073	G	C	7.31919e-18	Vitamin D
8	rs2223064	0	117061748	T	C	5.93935e-18	Vitamin D
11	rs12146558	0	14237921	G	T	4.17147e-18	Vitamin D
4	rs1353280	0	70328040	C	T	2.90759e-18	Vitamin D
15	rs11855284	0	58689187	C	T	3.88722e-22	Vitamin D
19	rs4149452	0	48377519	T	C	1.69837e-18	Vitamin D
12	rs2230885	0	96367900	T	G	7.07202e-19	Vitamin D
19	rs16996148	0	19658472	T	G	4.76909e-19	Vitamin D
4	rs79551649	0	73373981	T	G	4.16933e-19	Vitamin D
11	rs117640053	0	14649377	T	C	3.17418e-19	Vitamin D
4	rs72653914	0	73016201	C	T	2.8403e-19	Vitamin D
4	rs79484159	0	72819731	C	T	2.00012e-19	Vitamin D
11	rs1792308	0	71081060	T	G	1.35091e-19	Vitamin D
11	rs76728207	0	14269093	A	G	1.28781e-18	Vitamin D
1	rs12144049	0	152440910	C	T	2.2169e-31	Vitamin D
1	rs2131925	0	63025942	G	T	2.29531e-22	Vitamin D
1	rs1039088	0	152070131	A	G	1.10924e-22	Vitamin D
11	rs76820037	0	14157568	G	A	1.64257e-27	Vitamin D
4	rs35245074	0	72376113	C	T	3.1404e-28	Vitamin D
15	rs261334	0	58726744	G	C	9.64906e-29	Vitamin D
11	rs2597212	0	14581762	T	C	7.01295e-29	Vitamin D
11	rs61878675	0	14977461	T	C	3.45637e-29	Vitamin D
11	rs6486190	0	14401216	A	C	3.40563e-29	Vitamin D
11	rs79634051	0	14561945	C	G	2.61549e-29	Vitamin D
11	rs1792325	0	71113304	T	C	2.52423e-29	Vitamin D
12	rs10777764	0	96371005	A	C	6.66713e-30	Vitamin D
11	rs117688972	0	14517459	C	A	2.92933e-30	Vitamin D
11	rs11023121	0	14186021	C	T	1.8072e-30	Vitamin D
11	rs72866411	0	14371537	T	C	1.40156e-30	Vitamin D
4	rs75083111	0	73216116	T	G	1.36417e-30	Vitamin D
2	rs3755322	0	234621787	G	C	1.03817e-30	Vitamin D
11	rs118115876	0	14671396	A	G	4.07367e-31	Vitamin D
11	rs2697844	0	14000241	A	C	6.63262e-27	Vitamin D
11	rs964184	0	116648917	G	C	7.65828e-27	Vitamin D
11	rs78854818	0	14588324	A	G	9.38915e-27	Vitamin D
11	rs1528656	0	13992171	T	C	1.01548e-26	Vitamin D
4	rs4257713	0	69972779	A	G	8.99566e-23	Vitamin D
11	rs7121106	0	71191817	T	C	7.51088e-23	Vitamin D
4	rs115790635	0	72418333	C	T	5.01059e-23	Vitamin D
1	rs61814928	0	152176769	G	A	2.57089e-23	Vitamin D
11	rs117277599	0	14133432	T	C	1.90388e-23	Vitamin D
11	rs17409116	0	14791511	C	G	1.49339e-23	Vitamin D
11	rs11604293	0	14319685	C	A	1.07396e-23	Vitamin D
11	rs75567272	0	15126262	T	C	2.07471e-22	Vitamin D
15	rs35853021	0	58680643	T	G	8.14569e-24	Vitamin D
11	rs34382242	0	15132050	A	G	2.39864e-24	Vitamin D
4	rs34956656	0	72890376	C	T	2.04724e-24	Vitamin D
11	rs2303973	0	14264916	G	A	7.1637e-25	Vitamin D
4	rs114204813	0	73110572	G	A	5.82788e-25	Vitamin D
15	rs2043085	0	58680954	T	C	5.71944e-25	Vitamin D
14	rs13021	0	39650924	G	A	5.64561e-25	Vitamin D
4	rs12503658	0	70023034	A	G	3.41337e-25	Vitamin D
4	rs116096819	0	72881639	C	T	5.53876e-24	Vitamin D
4	rs3114047	0	100261120	A	G	5.0317e-09	Vitamin D
17	rs2292749	0	40818584	T	C	5.14169e-09	Vitamin D
1	rs2297775	0	155735012	C	T	5.63519e-09	Vitamin D
12	rs79175461	0	96521387	T	C	2.28917e-06	Vitamin D
11	rs541857	0	120085469	T	C	2.25411e-06	Vitamin D
2	rs17269182	0	58887347	G	T	2.25312e-06	Vitamin D
16	rs10521222	0	51158710	T	C	2.2421e-06	Vitamin D
16	rs6499270	0	69917740	C	T	2.22138e-06	Vitamin D
3	rs73236075	0	141891385	A	C	2.13578e-06	Vitamin D
1	rs11204762	0	150999737	G	A	2.11166e-06	Vitamin D
4	rs28720738	0	3443993	G	C	2.08154e-06	Vitamin D
19	rs71354060	0	58363195	G	C	2.06838e-06	Vitamin D
4	rs16845785	0	71982160	T	C	2.06306e-06	Vitamin D
22	rs11090046	0	41769083	C	T	2.00558e-06	Vitamin D
19	rs157581	0	45395714	C	T	2.00518e-06	Vitamin D
8	rs1474516	0	116955558	A	G	1.97303e-06	Vitamin D
12	rs4762247	0	96247316	T	G	1.97162e-06	Vitamin D
19	rs2075650	0	45395619	G	A	1.95317e-06	Vitamin D
4	rs76304910	0	72267528	C	A	2.34801e-06	Vitamin D
8	rs983309	0	9177732	T	G	2.34836e-06	Vitamin D
1	rs2486445	0	46605369	T	C	2.37709e-06	Vitamin D
7	rs11769571	0	94481182	C	T	2.38586e-06	Vitamin D
1	rs2764916	0	59394353	C	T	2.9246e-06	Vitamin D
2	rs336030	0	38266996	G	T	2.92216e-06	Vitamin D
18	rs17071630	0	61391738	C	T	2.9196e-06	Vitamin D
11	rs77600363	0	66188761	T	G	2.86734e-06	Vitamin D
11	rs11537993	0	66109033	C	T	2.81712e-06	Vitamin D
13	rs1370078	0	55812855	T	G	2.80874e-06	Vitamin D
10	rs2068888	0	94839642	A	G	2.77345e-06	Vitamin D
18	rs79402049	0	61506951	A	G	1.92862e-06	Vitamin D
15	rs7165887	0	51750846	G	A	2.76181e-06	Vitamin D
12	rs4363657	0	21368722	C	T	2.62575e-06	Vitamin D
19	rs71354061	0	58367259	A	C	2.54674e-06	Vitamin D
12	rs61952071	0	133076439	A	C	2.52858e-06	Vitamin D
12	rs1982138	0	96346594	C	T	2.49398e-06	Vitamin D
3	rs115070789	0	24875481	A	T	2.48336e-06	Vitamin D
12	rs12302993	0	96393261	G	A	2.46162e-06	Vitamin D
19	rs769449	0	45410002	A	G	2.42783e-06	Vitamin D
4	rs442177	0	88030261	G	T	2.65481e-06	Vitamin D
11	rs10734230	0	15127851	G	A	2.92852e-06	Vitamin D
17	rs2885404	0	66419633	T	C	1.81372e-06	Vitamin D
1	rs3753450	0	152486019	G	T	1.79052e-06	Vitamin D
5	rs62375113	0	118666118	T	C	1.50715e-06	Vitamin D
11	rs2141673	0	15738775	C	T	1.47406e-06	Vitamin D
2	rs17024766	0	101421295	C	T	1.46522e-06	Vitamin D
4	rs75268548	0	97337256	C	T	1.43309e-06	Vitamin D
17	rs8614	0	27588806	A	C	1.31042e-06	Vitamin D
12	rs7314152	0	58017701	G	T	1.29577e-06	Vitamin D
1	rs78426848	0	150984035	T	G	1.28662e-06	Vitamin D
12	rs7955450	0	96337183	A	G	1.26854e-06	Vitamin D
14	rs61755579	0	50655307	T	C	1.25703e-06	Vitamin D
7	rs17711008	0	43936361	C	G	1.23765e-06	Vitamin D
4	rs2168047	0	69349059	T	C	1.20359e-06	Vitamin D
11	rs34341041	0	13847521	C	T	1.17345e-06	Vitamin D
12	rs11108336	0	96316372	A	C	1.1317e-06	Vitamin D
4	rs7655717	0	74504614	A	C	1.12931e-06	Vitamin D
2	rs3731695	0	203820275	T	C	1.087e-06	Vitamin D
4	rs13116869	0	71837479	G	A	1.53867e-06	Vitamin D
12	rs80211447	0	96227781	G	C	1.54347e-06	Vitamin D
11	rs2275998	0	66326581	C	T	1.5439e-06	Vitamin D
11	rs72857783	0	15261061	G	A	1.58123e-06	Vitamin D
1	rs11591147	0	55505647	T	G	1.78761e-06	Vitamin D
14	rs1535099	0	104194278	C	T	1.78716e-06	Vitamin D
19	rs3786488	0	53076138	G	C	1.76134e-06	Vitamin D
15	rs121912502	0	58840586	T	C	1.75637e-06	Vitamin D
2	rs12711888	0	118675578	C	T	1.75216e-06	Vitamin D
19	rs34722	0	30366802	C	A	1.75189e-06	Vitamin D
18	rs12960851	0	61505812	T	C	1.72789e-06	Vitamin D
11	rs117447028	0	14375689	A	G	1.8043e-06	Vitamin D
11	rs117169709	0	14950304	C	T	1.71251e-06	Vitamin D
20	rs2756029	0	52795949	T	C	1.66536e-06	Vitamin D
4	rs77671828	0	73010449	T	C	1.65927e-06	Vitamin D
4	rs6854420	0	57770173	C	T	1.64178e-06	Vitamin D
8	rs804258	0	11634809	G	A	1.64167e-06	Vitamin D
10	rs77352043	0	60130789	T	C	1.60602e-06	Vitamin D
6	rs1755047	0	33431319	C	G	1.59095e-06	Vitamin D
16	rs75371468	0	71378706	A	G	1.58794e-06	Vitamin D
2	rs2422166	0	118836676	T	C	1.67116e-06	Vitamin D
4	rs1432315	0	70463662	C	T	1.07475e-06	Vitamin D
9	rs579459	0	136154168	C	T	3.07626e-06	Vitamin D
19	rs3814995	0	36342212	T	C	3.14122e-06	Vitamin D
4	rs111241368	0	74216725	A	G	6.5258e-06	Vitamin D
4	rs874418	0	3442069	A	G	6.52032e-06	Vitamin D
15	rs138962471	0	63941906	GT	G	6.304e-06	Vitamin D
5	rs2973945	0	119121514	C	A	6.15883e-06	Vitamin D
14	rs11629406	0	39912004	G	T	6.13305e-06	Vitamin D
11	rs66854728	0	15606332	A	G	6.04063e-06	Vitamin D
4	rs34384188	0	72564185	G	T	6.02172e-06	Vitamin D
20	rs6062314	0	62409713	C	T	5.97366e-06	Vitamin D
7	rs62460669	0	64142030	G	A	5.88271e-06	Vitamin D
2	rs7587153	0	101452467	T	C	5.80611e-06	Vitamin D
7	rs117770741	0	107118808	C	T	5.79828e-06	Vitamin D
15	rs11638154	0	51969416	C	T	5.68055e-06	Vitamin D
19	rs964795	0	58337365	G	A	5.67976e-06	Vitamin D
11	rs117657253	0	13930846	A	G	5.61056e-06	Vitamin D
7	rs62455850	0	64211948	A	G	5.57217e-06	Vitamin D
4	rs114323563	0	72601110	T	C	6.64728e-06	Vitamin D
19	rs73008942	0	19155672	A	G	6.68716e-06	Vitamin D
6	rs55731467	0	25370509	G	T	6.73202e-06	Vitamin D
3	rs78752474	0	125181533	T	C	6.73736e-06	Vitamin D
8	rs57550331	0	61480704	C	T	8.38796e-06	Vitamin D
4	rs2708696	0	69348883	A	G	8.18997e-06	Vitamin D
9	rs494408	0	3140096	C	A	8.08896e-06	Vitamin D
11	rs76397586	0	71811557	C	G	7.9531e-06	Vitamin D
7	rs854721	0	94600834	A	G	7.89834e-06	Vitamin D
9	rs1883025	0	107664301	T	C	7.80688e-06	Vitamin D
2	rs62165280	0	118903715	A	G	7.70138e-06	Vitamin D
15	Affx-11766408	0	58635891	A	G	5.44784e-06	Vitamin D
11	rs35681270	0	71715733	A	G	7.59795e-06	Vitamin D
2	rs75364948	0	100399866	T	A	7.32209e-06	Vitamin D
2	rs7582655	0	118727358	A	G	7.09473e-06	Vitamin D
20	rs2274133	0	52792346	G	A	7.04425e-06	Vitamin D
11	rs117899740	0	15308279	A	G	6.995e-06	Vitamin D
9	rs2236293	0	35841783	A	G	6.97798e-06	Vitamin D
14	rs35498576	0	104025893	C	T	6.96359e-06	Vitamin D
20	rs34670199	0	52763184	C	T	6.77018e-06	Vitamin D
2	rs780092	0	27743154	G	A	7.49503e-06	Vitamin D
17	rs615942	0	40714804	C	A	3.07917e-06	Vitamin D
4	rs72663030	0	74122744	C	T	5.38241e-06	Vitamin D
5	rs74684268	0	46297727	T	C	5.18561e-06	Vitamin D
1	rs708611	0	155743310	A	C	4.19104e-06	Vitamin D
4	rs77942844	0	73593907	C	T	4.15882e-06	Vitamin D
7	rs55949446	0	104911827	C	T	4.12988e-06	Vitamin D
3	rs13094105	0	85412537	G	A	3.80697e-06	Vitamin D
1	rs4845366	0	151808864	C	G	3.80067e-06	Vitamin D
11	rs117324287	0	14689966	C	T	3.7111e-06	Vitamin D
1	rs2016251	0	155914988	T	C	3.53946e-06	Vitamin D
1	rs2843128	0	2315680	A	G	3.45701e-06	Vitamin D
19	rs7254647	0	48469556	C	G	3.40218e-06	Vitamin D
6	rs2608912	0	131869783	C	T	3.37859e-06	Vitamin D
3	rs77496368	0	122923739	G	A	3.32813e-06	Vitamin D
11	rs75733085	0	15242560	T	C	3.27448e-06	Vitamin D
8	rs13264164	0	9280968	T	C	3.26191e-06	Vitamin D
11	rs61884818	0	14028483	G	A	3.2485e-06	Vitamin D
14	rs1451970	0	41324619	T	G	3.22123e-06	Vitamin D
4	rs56326415	0	70046907	T	G	4.20405e-06	Vitamin D
2	rs199669887	0	209271844	A	G	4.22048e-06	Vitamin D
18	rs12967154	0	61639361	G	T	4.2405e-06	Vitamin D
9	rs2254819	0	107666414	C	T	4.3012e-06	Vitamin D
9	rs505061	0	22767164	A	C	5.11162e-06	Vitamin D
11	rs12293119	0	15278600	T	C	5.01736e-06	Vitamin D
15	rs62022693	0	64654008	G	C	4.97398e-06	Vitamin D
11	rs79654050	0	71990382	A	G	4.96842e-06	Vitamin D
18	rs489693	0	57882787	A	C	4.95902e-06	Vitamin D
19	rs3745535	0	51520487	A	C	4.93114e-06	Vitamin D
14	rs17109118	0	39783727	G	A	4.82185e-06	Vitamin D
22	rs5768639	0	48850942	T	C	5.29542e-06	Vitamin D
14	rs9972231	0	105615648	T	C	4.77175e-06	Vitamin D
18	rs17071550	0	61383354	T	C	4.72922e-06	Vitamin D
14	rs55798317	0	104312542	T	C	4.70163e-06	Vitamin D
6	rs2239842	0	33261871	G	A	4.67057e-06	Vitamin D
17	rs11869311	0	71502839	G	A	4.65709e-06	Vitamin D
4	rs13130929	0	88188514	A	G	4.57486e-06	Vitamin D
1	rs2642442	0	220973563	C	T	4.38152e-06	Vitamin D
12	rs1865737	0	96215828	C	A	4.34963e-06	Vitamin D
7	rs2730613	0	43914142	C	A	4.76051e-06	Vitamin D
11	rs11023505	0	15297843	A	G	1.06052e-06	Vitamin D
16	rs12445568	0	31004812	C	T	1.0603e-06	Vitamin D
11	rs77964909	0	76499650	A	G	1.03704e-06	Vitamin D
14	rs117756524	0	39550131	A	C	6.38379e-08	Vitamin D
15	rs11632618	0	58724706	A	G	6.20992e-08	Vitamin D
4	rs72661006	0	73709923	T	C	5.74077e-08	Vitamin D
7	rs1057868	0	75615006	T	C	5.6002e-08	Vitamin D
17	rs3072826	0	66452641	G	GGAAA	5.20143e-08	Vitamin D
19	rs118117466	0	4669840	A	G	4.99846e-08	Vitamin D
4	rs17775066	0	72834927	G	A	4.984e-08	Vitamin D
4	rs10002897	0	74270424	G	A	4.86459e-08	Vitamin D
14	rs6576006	0	104322394	A	C	4.72145e-08	Vitamin D
11	rs11023453	0	15169764	C	T	4.55615e-08	Vitamin D
17	rs8068844	0	40571284	C	T	4.53328e-08	Vitamin D
1	rs150597413	0	152277622	T	G	4.3931e-08	Vitamin D
12	rs117991621	0	96379884	T	C	4.22751e-08	Vitamin D
1	rs2282302	0	152329369	G	C	3.90381e-08	Vitamin D
4	rs79444521	0	72121364	C	T	3.88779e-08	Vitamin D
7	rs61303167	0	75671175	T	G	6.51891e-08	Vitamin D
4	rs116116804	0	72695478	C	T	6.69848e-08	Vitamin D
11	rs80201833	0	13970854	T	G	6.88266e-08	Vitamin D
17	rs2302783	0	66447073	T	C	7.28114e-08	Vitamin D
10	rs4934169	0	82203663	A	G	1.38187e-07	Vitamin D
12	rs775249	0	57977003	T	C	1.33172e-07	Vitamin D
1	rs147713038	0	155583937	G	A	1.31225e-07	Vitamin D
6	rs140987804	0	131841909	A	AAAT	1.256e-07	Vitamin D
12	rs2306390	0	58002599	T	C	1.08334e-07	Vitamin D
16	rs11542462	0	82033810	A	G	1.05953e-07	Vitamin D
1	rs3014238	0	46090214	G	A	9.92872e-08	Vitamin D
4	rs10006766	0	88160018	G	A	3.86734e-08	Vitamin D
8	rs2081687	0	59388565	T	C	9.40562e-08	Vitamin D
18	rs7240405	0	47159090	A	G	8.98696e-08	Vitamin D
4	rs7694379	0	88186509	A	G	8.86069e-08	Vitamin D
11	rs11821808	0	75451187	T	C	8.73379e-08	Vitamin D
8	rs6985028	0	30822094	G	A	8.68488e-08	Vitamin D
4	rs2101639	0	72699012	A	G	8.65231e-08	Vitamin D
11	rs2063132	0	13865697	G	A	7.89525e-08	Vitamin D
4	rs112430777	0	72257082	A	G	7.44404e-08	Vitamin D
2	rs1047891	0	211540507	A	C	9.3623e-08	Vitamin D
11	rs4938362	0	117100029	A	G	1.38447e-07	Vitamin D
16	rs28888131	0	56991624	A	G	3.86524e-08	Vitamin D
11	rs67609747	0	15125750	C	T	3.307e-08	Vitamin D
11	rs35076165	0	14223447	A	G	1.19658e-08	Vitamin D
14	rs2025028	0	39688297	G	C	1.19166e-08	Vitamin D
19	rs76530229	0	19805254	A	G	1.14577e-08	Vitamin D
1	rs72704879	0	153012991	T	C	1.08706e-08	Vitamin D
4	rs16846575	0	72421709	C	T	1.0811e-08	Vitamin D
4	rs35293564	0	69356931	A	G	1.01344e-08	Vitamin D
20	rs2762934	0	52771261	A	G	9.95234e-09	Vitamin D
4	rs12506592	0	69956736	G	A	9.54588e-09	Vitamin D
1	rs2991974	0	46020654	G	A	8.04651e-09	Vitamin D
4	rs2736486	0	70299686	C	T	7.49896e-09	Vitamin D
11	rs16913463	0	13953404	C	T	7.47578e-09	Vitamin D
19	rs78192156	0	51512311	T	C	7.07861e-09	Vitamin D
11	rs2847500	0	120114421	A	G	6.57145e-09	Vitamin D
1	rs12130219	0	152162106	G	A	6.21036e-09	Vitamin D
11	rs72861624	0	14204596	A	G	5.6757e-09	Vitamin D
4	rs72653954	0	73107794	C	A	1.48088e-08	Vitamin D
1	rs72634228	0	8064578	G	A	1.54803e-08	Vitamin D
11	rs80270245	0	16862703	A	G	1.65247e-08	Vitamin D
11	rs117456639	0	14988545	T	A	1.70212e-08	Vitamin D
8	rs804287	0	11618311	T	C	3.30261e-08	Vitamin D
4	rs17192483	0	74460827	T	G	3.14709e-08	Vitamin D
1	rs476589	0	152453669	G	T	2.6996e-08	Vitamin D
20	rs2207132	0	39142516	A	G	2.60058e-08	Vitamin D
1	rs10888010	0	17557039	C	T	2.48745e-08	Vitamin D
4	rs76070700	0	71994680	T	C	2.37245e-08	Vitamin D
11	rs3741367	0	66083129	C	T	2.24022e-08	Vitamin D
1	rs12132987	0	151689742	A	G	3.79521e-08	Vitamin D
15	rs11854656	0	58712945	C	A	2.23794e-08	Vitamin D
1	rs78939427	0	152175709	T	C	2.08458e-08	Vitamin D
11	rs1625595	0	66078129	T	C	2.07935e-08	Vitamin D
4	rs114079292	0	73116087	A	G	2.06483e-08	Vitamin D
11	rs75691776	0	13573682	T	C	1.88276e-08	Vitamin D
12	rs74620184	0	96390890	A	G	1.82389e-08	Vitamin D
4	rs1043218	0	72436235	A	G	1.80758e-08	Vitamin D
14	rs10134365	0	39722023	C	G	1.72489e-08	Vitamin D
4	rs114334772	0	73542640	T	G	2.11482e-08	Vitamin D
1	rs80106338	0	152482751	T	C	1.39059e-07	Vitamin D
1	rs11204697	0	150658971	T	C	1.44722e-07	Vitamin D
11	rs7115242	0	116908283	A	G	1.5023e-07	Vitamin D
6	rs41302867	0	7240876	A	G	6.32495e-07	Vitamin D
11	rs79471712	0	13875755	C	A	6.31151e-07	Vitamin D
10	rs6586028	0	82253984	C	T	6.11874e-07	Vitamin D
8	rs4840581	0	11635569	T	C	6.00573e-07	Vitamin D
2	rs17049508	0	58684939	G	A	6.00051e-07	Vitamin D
2	rs533617	0	21233972	C	T	5.93934e-07	Vitamin D
14	rs1952266	0	29889177	G	A	5.89905e-07	Vitamin D
1	rs1142287	0	155230131	T	C	5.86363e-07	Vitamin D
10	rs1243197	0	21970077	T	C	5.74262e-07	Vitamin D
4	rs35335215	0	73435619	C	T	5.68155e-07	Vitamin D
1	rs4636447	0	41835633	G	A	5.59313e-07	Vitamin D
11	rs12721041	0	116693871	T	C	5.55141e-07	Vitamin D
2	rs336036	0	38261143	C	T	5.46616e-07	Vitamin D
2	rs4663335	0	234689090	A	G	5.3167e-07	Vitamin D
11	rs72866606	0	15501083	T	C	5.31074e-07	Vitamin D
2	rs525172	0	21382976	T	G	6.34368e-07	Vitamin D
14	rs72669375	0	39371909	A	G	6.61318e-07	Vitamin D
15	rs62011302	0	63813743	A	G	6.8414e-07	Vitamin D
18	rs12970134	0	57884750	A	G	6.98754e-07	Vitamin D
3	rs115720505	0	25033995	G	A	1.00835e-06	Vitamin D
2	rs41288829	0	27590666	T	C	9.84474e-07	Vitamin D
17	rs12453316	0	71516059	T	C	9.63968e-07	Vitamin D
4	rs9998874	0	71724362	G	T	9.37529e-07	Vitamin D
1	rs17712208	0	214150445	A	T	9.10068e-07	Vitamin D
2	rs887829	0	234668570	T	C	8.5873e-07	Vitamin D
19	rs4420638	0	45422946	G	A	8.33471e-07	Vitamin D
1	rs41265154	0	153411822	C	T	5.29118e-07	Vitamin D
1	rs12139364	0	45890155	C	T	8.10738e-07	Vitamin D
14	rs36057593	0	39803158	G	A	7.7308e-07	Vitamin D
4	rs75234085	0	71621378	A	G	7.58524e-07	Vitamin D
3	rs7638953	0	85472462	G	A	7.51273e-07	Vitamin D
12	rs11108305	0	96245526	C	T	7.37269e-07	Vitamin D
17	rs11871801	0	40570772	C	A	7.32408e-07	Vitamin D
11	rs7118567	0	75526481	A	C	7.23225e-07	Vitamin D
1	rs34834099	0	151502427	T	C	7.04781e-07	Vitamin D
4	rs56334611	0	73767218	G	A	8.10627e-07	Vitamin D
8	rs800523	0	116849719	C	A	5.23148e-07	Vitamin D
18	rs1378518	0	61225304	G	A	5.13443e-07	Vitamin D
4	rs13101277	0	73929509	C	T	4.91785e-07	Vitamin D
15	rs55945924	0	65110391	T	C	2.4776e-07	Vitamin D
11	rs499974	0	75455021	A	C	2.34528e-07	Vitamin D
11	rs729417	0	15615390	A	G	2.34393e-07	Vitamin D
2	rs1919127	0	27801493	C	T	2.17787e-07	Vitamin D
16	rs116924445	0	70590898	T	C	2.09902e-07	Vitamin D
3	rs347685	0	141807137	C	A	2.02845e-07	Vitamin D
4	rs11941079	0	71937445	G	A	1.99874e-07	Vitamin D
4	rs1988241	0	73092794	A	G	2.54915e-07	Vitamin D
11	rs79854874	0	71015050	T	C	1.97549e-07	Vitamin D
11	rs12225275	0	15182889	A	C	1.81982e-07	Vitamin D
2	rs74669452	0	234623898	C	A	1.80217e-07	Vitamin D
11	rs11023753	0	15892822	C	T	1.70478e-07	Vitamin D
11	rs17463035	0	13997219	T	C	1.68929e-07	Vitamin D
4	rs11939939	0	74010834	A	G	1.67329e-07	Vitamin D
2	rs11686036	0	204241639	A	G	1.5724e-07	Vitamin D
1	rs2297792	0	156011444	T	C	1.56454e-07	Vitamin D
12	rs812315	0	57993490	G	A	1.8773e-07	Vitamin D
8	rs2553268	0	30936356	G	T	8.63669e-06	Vitamin D
1	rs12145455	0	62835936	C	T	2.57172e-07	Vitamin D
11	rs113293427	0	14151010	T	C	2.59719e-07	Vitamin D
1	rs78886843	0	152412328	T	C	4.59891e-07	Vitamin D
11	rs11600427	0	15803793	C	T	4.53092e-07	Vitamin D
11	rs117155878	0	13331323	T	C	4.38565e-07	Vitamin D
1	rs145282902	0	152192456	T	G	3.98352e-07	Vitamin D
2	rs1105880	0	234601965	G	A	3.84663e-07	Vitamin D
11	rs79296061	0	13811857	A	G	3.29325e-07	Vitamin D
4	rs16846393	0	72342027	G	A	3.26905e-07	Vitamin D
15	rs12185079	0	100271253	T	C	2.59463e-07	Vitamin D
11	rs603446	0	116654435	T	C	3.23091e-07	Vitamin D
2	rs72814468	0	28359016	C	T	3.2232e-07	Vitamin D
4	rs2736519	0	70336584	A	G	3.13015e-07	Vitamin D
4	rs12508636	0	73199994	G	A	3.11147e-07	Vitamin D
11	rs1540154	0	15221092	C	T	3.10066e-07	Vitamin D
14	rs4906356	0	104138701	T	C	2.91855e-07	Vitamin D
3	rs114420337	0	24984027	G	A	2.87182e-07	Vitamin D
3	rs73233892	0	141832683	A	G	2.77158e-07	Vitamin D
11	rs2097164	0	15144391	T	C	3.22844e-07	Vitamin D
11	rs117735753	0	10814022	A	C	0.0031334	Vitamin D
3	rs4679705	0	153044220	C	T	0.000165582	Vitamin D
16	rs76130584	0	82031420	C	A	0.000166553	Vitamin D
5	rs11741104	0	34718423	A	G	0.000615645	Vitamin D
5	rs13436218	0	129000386	G	T	0.000614584	Vitamin D
7	rs11977991	0	138093957	G	A	0.000614286	Vitamin D
9	rs116974427	0	79782635	A	G	0.000614174	Vitamin D
20	rs118028386	0	25188117	A	G	0.000613649	Vitamin D
4	Affx-80292964	0	77100846	ACT	A	0.000611921	Vitamin D
21	rs74961085	0	22073764	A	G	0.000610367	Vitamin D
11	rs4378368	0	15333272	G	A	0.000609281	Vitamin D
16	rs17343777	0	71439172	A	T	0.000607937	Vitamin D
5	rs4410678	0	20991259	A	C	0.000607173	Vitamin D
6	rs2516491	0	31485101	C	A	0.000606334	Vitamin D
16	rs62039175	0	4469001	C	A	0.000606257	Vitamin D
1	rs419721	0	153006902	C	T	0.000605549	Vitamin D
18	rs11660659	0	4056012	A	G	0.000604639	Vitamin D
2	rs17338026	0	177258204	G	A	0.000604624	Vitamin D
10	rs2854482	0	5043821	T	A	0.000615691	Vitamin D
12	rs11612530	0	96159659	T	C	0.000615793	Vitamin D
1	rs34326582	0	210533428	G	T	0.000616909	Vitamin D
8	rs11250099	0	10818657	A	G	0.00061692	Vitamin D
6	Affx-37124684	0	98740230	G	T	0.000626263	Vitamin D
12	rs1915947	0	115048567	T	C	0.000625116	Vitamin D
16	rs60664887	0	10746002	T	C	0.000624124	Vitamin D
3	rs59441605	0	67117006	G	A	0.00062395	Vitamin D
4	rs115534052	0	75128036	G	A	0.000623334	Vitamin D
8	rs1736057	0	11665217	G	A	0.000623015	Vitamin D
4	rs116052282	0	116921678	A	C	0.000622315	Vitamin D
16	rs74003567	0	4953055	T	G	0.000603507	Vitamin D
6	rs3202637	0	29937896	C	T	0.000621775	Vitamin D
14	rs72704742	0	103383364	T	C	0.000619465	Vitamin D
7	rs17444465	0	12476839	C	T	0.000619324	Vitamin D
2	rs11125770	0	59328816	T	C	0.000619316	Vitamin D
7	rs113161398	0	50859432	A	G	0.000619045	Vitamin D
1	rs76272805	0	63105425	A	G	0.000618771	Vitamin D
2	rs270986	0	161678336	C	T	0.000617419	Vitamin D
10	rs10821944	0	63785089	G	T	0.000617298	Vitamin D
5	rs13170530	0	8174188	C	T	0.000619801	Vitamin D
16	rs1592481	0	52087138	T	C	0.00062744	Vitamin D
18	rs113657392	0	69899863	A	G	0.000603487	Vitamin D
12	rs75704597	0	30879568	C	T	0.000602647	Vitamin D
5	rs10514372	0	92483482	C	T	0.000593499	Vitamin D
20	rs6083818	0	25346082	G	A	0.000592955	Vitamin D
20	rs6050446	0	25195509	A	G	0.000592536	Vitamin D
8	rs7017000	0	17458859	G	A	0.000589906	Vitamin D
2	rs11688432	0	85913214	A	G	0.000589069	Vitamin D
21	rs2824359	0	18933828	G	A	0.000588767	Vitamin D
11	rs11602382	0	130463783	A	G	0.000588593	Vitamin D
10	rs67157720	0	91580172	A	G	0.000588446	Vitamin D
17	rs35838872	0	4685913	A	G	0.000588416	Vitamin D
22	rs140987552	0	31979911	T	G	0.000587955	Vitamin D
2	rs17336182	0	43980631	C	T	0.000587834	Vitamin D
1	rs79970233	0	8974005	A	G	0.000587463	Vitamin D
6	rs72888565	0	63934360	G	A	0.000587097	Vitamin D
1	rs112888450	0	41794225	A	G	0.000586902	Vitamin D
10	rs7070848	0	81781958	A	G	0.000586497	Vitamin D
4	rs1481667	0	73293130	T	C	0.000593671	Vitamin D
12	rs79813848	0	114195647	G	A	0.000593761	Vitamin D
10	rs11016982	0	131664327	A	G	0.000594118	Vitamin D
2	rs12328399	0	51959367	C	T	0.000594132	Vitamin D
1	rs55932991	0	152197753	A	C	0.000602246	Vitamin D
14	rs7350748	0	65972641	C	T	0.000602031	Vitamin D
9	rs117256261	0	81332144	G	T	0.00060149	Vitamin D
12	rs17298557	0	94548596	T	C	0.000601347	Vitamin D
2	rs3845803	0	203741982	G	C	0.000600804	Vitamin D
4	rs56015104	0	73117432	T	C	0.000600257	Vitamin D
1	rs3736330	0	2327075	T	C	0.000599944	Vitamin D
8	rs62510217	0	34470686	T	G	0.000602987	Vitamin D
11	rs12418021	0	120103932	C	A	0.000599318	Vitamin D
4	rs4422389	0	88274573	T	C	0.000597911	Vitamin D
4	rs17324192	0	174184703	T	A	0.000597553	Vitamin D
1	rs11209839	0	41773004	C	T	0.000597186	Vitamin D
4	rs56245360	0	166234051	G	A	0.000596564	Vitamin D
10	rs1345386	0	72436953	G	A	0.000595359	Vitamin D
8	rs12679073	0	130222310	A	G	0.000594205	Vitamin D
19	rs10414451	0	58131576	C	T	0.000594152	Vitamin D
8	rs7006817	0	136837092	C	A	0.000598779	Vitamin D
2	rs1374457	0	23322546	A	G	0.000586355	Vitamin D
1	rs12748814	0	155310443	T	C	0.000627548	Vitamin D
2	rs77292458	0	67151535	G	T	0.000628338	Vitamin D
3	rs41291740	0	51968015	A	G	0.000665415	Vitamin D
2	rs11684917	0	11674034	G	A	0.000664974	Vitamin D
5	rs72823729	0	179625629	T	C	0.000663966	Vitamin D
12	rs10847892	0	130009075	C	T	0.000663334	Vitamin D
7	rs201592352	0	111935948	T	G	0.000663101	Vitamin D
15	rs118010567	0	88510986	A	G	0.00066299	Vitamin D
3	rs73197468	0	125116619	A	C	0.000659777	Vitamin D
17	rs9904043	0	27000391	A	G	0.000659745	Vitamin D
2	rs115264031	0	144797149	G	A	0.000658831	Vitamin D
7	rs6975031	0	99739362	A	G	0.000658772	Vitamin D
6	rs116998406	0	83509308	G	A	0.000657304	Vitamin D
15	rs62020698	0	43237414	T	C	0.00065685	Vitamin D
6	rs11757325	0	203397	T	C	0.000656669	Vitamin D
10	rs10785887	0	82257120	C	G	0.000655759	Vitamin D
1	rs746879	0	46982309	C	T	0.000655415	Vitamin D
8	rs77423083	0	105122235	A	G	0.000665566	Vitamin D
19	rs3177137	0	19023853	C	T	0.000665621	Vitamin D
1	rs78686313	0	14588462	T	C	0.000669032	Vitamin D
2	rs10460419	0	215041648	T	C	0.00066924	Vitamin D
22	rs4239875	0	35338995	A	G	0.000681524	Vitamin D
5	rs78037357	0	93844809	G	A	0.000681162	Vitamin D
5	rs16867576	0	88746331	G	A	0.000678319	Vitamin D
2	rs72838796	0	51090450	T	C	0.000677986	Vitamin D
4	rs17491771	0	36919879	T	C	0.000677364	Vitamin D
8	rs1399605	0	78307609	T	C	0.000677288	Vitamin D
2	rs4325805	0	47942825	G	A	0.000677076	Vitamin D
3	rs10936996	0	178977074	A	G	0.000654768	Vitamin D
1	rs75034785	0	55358685	C	T	0.000676442	Vitamin D
20	rs73898406	0	13051832	A	G	0.000675359	Vitamin D
20	rs6080748	0	17598099	T	C	0.000673455	Vitamin D
13	rs9522435	0	89770657	T	G	0.000672696	Vitamin D
12	rs79259321	0	47056356	A	C	0.000672409	Vitamin D
13	rs17186845	0	79955425	T	C	0.000671418	Vitamin D
5	rs35603339	0	148030961	A	C	0.000670528	Vitamin D
8	rs17524397	0	136240840	A	C	0.000669931	Vitamin D
13	rs77214881	0	65106018	A	C	0.000676282	Vitamin D
1	rs57998505	0	33776184	G	A	0.000627792	Vitamin D
4	rs10020462	0	57825593	C	T	0.000654484	Vitamin D
12	rs61926117	0	67051044	T	C	0.000654142	Vitamin D
5	rs72818213	0	163801954	T	G	0.000640388	Vitamin D
8	rs73168459	0	1194934	T	C	0.000638117	Vitamin D
21	rs113596566	0	37546276	T	C	0.000637946	Vitamin D
1	rs6680922	0	42331212	C	T	0.000637394	Vitamin D
17	rs118096338	0	45721010	C	T	0.000637346	Vitamin D
13	rs9601195	0	79781921	G	A	0.00063721	Vitamin D
18	rs79355794	0	59095353	T	C	0.000636645	Vitamin D
5	rs34561798	0	164157155	T	G	0.000636567	Vitamin D
4	rs11731971	0	174116455	C	A	0.000635897	Vitamin D
12	rs118146275	0	51839851	C	T	0.000635786	Vitamin D
8	rs77496903	0	131585963	T	G	0.000635564	Vitamin D
4	rs72995997	0	166215850	A	G	0.000632298	Vitamin D
19	rs62117662	0	51529377	A	G	0.000630188	Vitamin D
16	rs1345441	0	11679823	C	T	0.00062953	Vitamin D
1	rs2885549	0	246011399	G	T	0.000629079	Vitamin D
1	rs28429281	0	16417026	A	G	0.000640455	Vitamin D
10	rs1740715	0	34312169	T	C	0.000641892	Vitamin D
4	rs10222793	0	6025016	C	T	0.000643152	Vitamin D
22	rs138317708	0	24217368	T	C	0.000643785	Vitamin D
8	rs10086281	0	16166397	A	C	0.000653672	Vitamin D
16	rs4924	0	56396486	C	T	0.000653546	Vitamin D
5	rs7711174	0	97942014	A	G	0.000652136	Vitamin D
17	rs75362614	0	53589066	T	C	0.000651855	Vitamin D
8	rs35163827	0	9606332	G	A	0.000651509	Vitamin D
14	rs8006817	0	91927717	A	G	0.000651289	Vitamin D
2	rs7590861	0	231034785	C	A	0.000651201	Vitamin D
22	rs5769136	0	47156703	C	T	0.000654432	Vitamin D
3	rs55645028	0	186226684	T	C	0.000649487	Vitamin D
12	rs79981231	0	30809791	C	G	0.000648415	Vitamin D
12	rs3024985	0	57488707	T	C	0.000647983	Vitamin D
5	rs200434710	0	38886290	A	G	0.000646493	Vitamin D
11	rs75514077	0	15071501	T	C	0.000646144	Vitamin D
11	rs78465991	0	96245725	A	G	0.000645636	Vitamin D
17	rs76020764	0	34402156	G	A	0.000644872	Vitamin D
5	rs62377784	0	119978239	T	G	0.000644713	Vitamin D
2	Affx-20559284	0	80574810	GA	G	0.00064919	Vitamin D
17	rs112232902	0	12711500	T	C	0.000681778	Vitamin D
3	rs13101051	0	166804270	C	T	0.000584714	Vitamin D
9	rs1333051	0	22136489	T	A	0.000583959	Vitamin D
21	rs17208186	0	15745390	C	T	0.000521553	Vitamin D
9	rs1537734	0	117983158	T	G	0.000519296	Vitamin D
9	rs10124867	0	8515924	A	C	0.000518803	Vitamin D
1	rs12141911	0	240814595	G	A	0.000518573	Vitamin D
2	rs13020106	0	1070782	T	C	0.00051829	Vitamin D
1	rs115585839	0	159726586	T	G	0.000517049	Vitamin D
12	rs77434191	0	58398264	A	G	0.000516362	Vitamin D
16	rs13330048	0	66412124	G	A	0.000516248	Vitamin D
2	rs35006073	0	13766469	T	C	0.000515125	Vitamin D
6	rs1948999	0	106205297	T	C	0.000514837	Vitamin D
8	rs10104907	0	78444010	A	G	0.000513726	Vitamin D
4	rs62288623	0	8640970	A	G	0.000512726	Vitamin D
2	rs12616389	0	56576352	A	G	0.000511664	Vitamin D
12	rs112683685	0	133051210	C	T	0.000511598	Vitamin D
15	rs16973319	0	82333168	G	T	0.000509511	Vitamin D
17	rs11653892	0	48510880	G	A	0.00052228	Vitamin D
9	rs2811902	0	86233605	A	G	0.000522836	Vitamin D
1	rs1880418	0	34795754	T	G	0.000523597	Vitamin D
3	rs80211523	0	132882254	C	T	0.000523628	Vitamin D
3	rs73174306	0	169194244	T	A	0.000535609	Vitamin D
6	rs10943652	0	63989264	T	C	0.000535079	Vitamin D
1	rs17554536	0	236262373	A	G	0.000534464	Vitamin D
4	rs362272	0	3234980	A	G	0.000534409	Vitamin D
19	rs143341377	0	57770062	A	G	0.000533993	Vitamin D
3	rs732462	0	126644974	G	C	0.000533421	Vitamin D
2	rs287980	0	9971366	G	A	0.000531372	Vitamin D
4	rs77231235	0	24090075	A	G	0.000509433	Vitamin D
12	rs144725631	0	108140094	G	T	0.000530067	Vitamin D
5	rs1465405	0	148116202	G	T	0.000528062	Vitamin D
1	rs72716881	0	176674321	G	A	0.000527456	Vitamin D
4	rs75206101	0	20395574	A	G	0.000527453	Vitamin D
5	rs7726283	0	38757335	T	C	0.000527381	Vitamin D
8	rs17201702	0	25298739	G	C	0.000525474	Vitamin D
15	rs74535548	0	102371738	T	C	0.000524698	Vitamin D
4	rs116050871	0	6755164	A	G	0.000523984	Vitamin D
5	rs116438961	0	43483927	A	G	0.000529866	Vitamin D
2	rs17530572	0	200942180	G	A	0.000535906	Vitamin D
9	rs116917669	0	135771515	G	A	0.000508378	Vitamin D
22	rs9615908	0	48881308	A	G	0.000507229	Vitamin D
5	rs56305400	0	136937065	T	C	0.000495557	Vitamin D
16	rs11646854	0	49627443	C	A	0.00049482	Vitamin D
12	rs34598602	0	113565933	A	G	0.000494001	Vitamin D
6	rs7756117	0	26046565	G	A	0.000493971	Vitamin D
8	rs138377917	0	143763531	A	G	0.00049357	Vitamin D
5	rs72790996	0	139091316	A	G	0.000493539	Vitamin D
10	rs75459334	0	70579000	T	C	0.00049275	Vitamin D
6	rs3134745	0	31242762	T	C	0.000491789	Vitamin D
6	rs1116468	0	89808905	G	A	0.000491645	Vitamin D
3	rs684773	0	135956305	A	C	0.000491313	Vitamin D
14	rs61993685	0	100765823	C	T	0.000490877	Vitamin D
6	rs9378751	0	2973736	G	A	0.000488892	Vitamin D
7	rs10486965	0	82150331	G	A	0.00048841	Vitamin D
7	rs4503045	0	124075239	C	T	0.000488039	Vitamin D
16	rs117090761	0	80304047	G	A	0.000486451	Vitamin D
8	rs62517450	0	134686995	A	G	0.000495976	Vitamin D
3	rs114637438	0	24781935	G	A	0.000496521	Vitamin D
7	rs10227931	0	135084601	T	C	0.00049706	Vitamin D
11	rs78380748	0	24835517	A	G	0.000498173	Vitamin D
13	rs1754963	0	29206388	C	A	0.00050691	Vitamin D
12	rs76829264	0	59256812	T	C	0.000505072	Vitamin D
10	rs11202373	0	82020834	A	C	0.000504896	Vitamin D
22	rs5758896	0	43115576	T	C	0.000504847	Vitamin D
6	rs79119253	0	98995957	T	G	0.000504198	Vitamin D
6	rs1674873	0	43388216	A	G	0.000504039	Vitamin D
2	rs17436852	0	100522226	A	G	0.000503556	Vitamin D
2	rs111795552	0	6871391	A	G	0.000507609	Vitamin D
4	rs115367883	0	170909739	T	C	0.000502668	Vitamin D
3	rs13090538	0	48370769	C	A	0.000502211	Vitamin D
12	rs1183910	0	121420807	A	G	0.000501284	Vitamin D
6	rs6902416	0	123833457	G	C	0.000499628	Vitamin D
10	rs7894520	0	72396831	A	G	0.000499254	Vitamin D
22	rs9610070	0	35049402	A	G	0.000498882	Vitamin D
14	rs17781343	0	42193633	G	A	0.000498396	Vitamin D
1	rs11264857	0	157884976	T	C	0.000498305	Vitamin D
2	rs116246566	0	48391639	T	C	0.00050264	Vitamin D
14	rs76580991	0	50844367	G	A	0.000584437	Vitamin D
9	rs118066755	0	81405017	A	G	0.000536309	Vitamin D
5	rs13154510	0	139071301	C	A	0.000537757	Vitamin D
16	rs11641375	0	24430286	T	C	0.000571357	Vitamin D
7	rs118000937	0	63535192	T	C	0.000571287	Vitamin D
11	rs61894418	0	50577312	G	A	0.000571159	Vitamin D
3	rs13326460	0	154040379	C	T	0.000571078	Vitamin D
1	rs55650351	0	53632163	A	G	0.000570983	Vitamin D
4	rs28450720	0	14905322	A	C	0.000570052	Vitamin D
2	rs12616588	0	51172968	C	T	0.000569674	Vitamin D
22	rs138354	0	41272143	T	C	0.000569586	Vitamin D
12	rs12829025	0	7278010	A	C	0.00056813	Vitamin D
14	rs1698512	0	43166833	A	G	0.000567581	Vitamin D
5	rs76533827	0	138931306	C	A	0.000567472	Vitamin D
11	rs4501964	0	12739053	G	C	0.00056523	Vitamin D
2	rs6434092	0	185498003	C	G	0.000563727	Vitamin D
15	rs7166598	0	79342669	C	T	0.000563321	Vitamin D
10	rs2394807	0	73301341	A	G	0.000563238	Vitamin D
5	rs75416370	0	51615490	G	A	0.00057261	Vitamin D
2	rs182851722	0	218669173	A	G	0.000574889	Vitamin D
17	rs882653	0	12832979	G	A	0.000575164	Vitamin D
11	rs9300104	0	10551106	T	C	0.000575611	Vitamin D
1	rs4660852	0	45848931	T	G	0.000583921	Vitamin D
7	rs62466561	0	94290058	T	A	0.0005835	Vitamin D
11	rs75264737	0	19223149	A	G	0.000583254	Vitamin D
15	rs75322799	0	31886121	A	G	0.000582863	Vitamin D
22	rs17378709	0	42223410	T	C	0.000580734	Vitamin D
2	rs73076191	0	222053859	A	G	0.000580476	Vitamin D
16	rs72777502	0	19090721	T	C	0.000578763	Vitamin D
7	rs4730221	0	106809649	A	C	0.000562832	Vitamin D
10	rs11202929	0	82204696	G	A	0.000578732	Vitamin D
2	rs7596755	0	7734831	C	T	0.000578034	Vitamin D
8	rs62513341	0	116858342	A	C	0.000577793	Vitamin D
7	rs78714323	0	69116488	T	G	0.000577736	Vitamin D
2	rs62193703	0	209379964	T	G	0.00057765	Vitamin D
15	rs111741115	0	46403954	T	C	0.000576744	Vitamin D
4	rs112665487	0	3521754	GT	G	0.000576457	Vitamin D
1	rs74115614	0	114733340	T	C	0.000576277	Vitamin D
12	rs77333340	0	5095910	T	C	0.000578116	Vitamin D
1	rs78157148	0	152154891	G	A	0.000536969	Vitamin D
4	rs76592164	0	10531997	A	G	0.000561992	Vitamin D
8	rs80324280	0	131584754	A	C	0.000561483	Vitamin D
12	rs117157837	0	96355661	G	A	0.000548599	Vitamin D
2	rs62139017	0	27960776	T	C	0.000547599	Vitamin D
16	rs872378	0	54183884	T	C	0.000547399	Vitamin D
6	rs631505	0	11583741	G	T	0.000545261	Vitamin D
19	rs12976013	0	57421510	G	C	0.000542692	Vitamin D
2	rs78510485	0	119381663	A	G	0.000542557	Vitamin D
17	rs11077558	0	66428002	C	G	0.000542097	Vitamin D
6	rs592374	0	147735166	T	G	0.000541361	Vitamin D
2	rs79272324	0	142350168	A	G	0.000541246	Vitamin D
17	rs35164264	0	41150021	G	A	0.000541085	Vitamin D
18	rs62112880	0	74226146	C	T	0.000540882	Vitamin D
11	rs201618586	0	48142818	A	G	0.000538682	Vitamin D
20	rs885402	0	24898856	A	G	0.000538172	Vitamin D
2	rs10175880	0	118924569	G	A	0.000538135	Vitamin D
12	rs117591131	0	119092306	C	T	0.000538012	Vitamin D
18	rs2000813	0	47093864	T	C	0.000548803	Vitamin D
11	rs117879676	0	55878447	C	T	0.000549486	Vitamin D
2	rs77426433	0	139393692	T	C	0.00054964	Vitamin D
16	rs741718	0	21721014	G	A	0.000550868	Vitamin D
3	rs35102076	0	153729563	T	C	0.000560177	Vitamin D
16	rs12933120	0	3634746	A	C	0.000559617	Vitamin D
9	rs76797338	0	133479565	T	G	0.000559486	Vitamin D
14	rs12587651	0	29223074	C	A	0.000558422	Vitamin D
12	rs61942934	0	132639984	A	G	0.000556863	Vitamin D
4	rs115115667	0	65150457	C	T	0.000556711	Vitamin D
10	rs11593907	0	63786554	C	T	0.000556615	Vitamin D
21	rs12482120	0	34362799	T	C	0.000561635	Vitamin D
17	rs8077059	0	55823552	C	T	0.000556251	Vitamin D
1	rs74548795	0	152869436	T	C	0.000554234	Vitamin D
1	rs585362	0	109789795	C	T	0.000554178	Vitamin D
1	rs114854428	0	248336762	G	A	0.000553084	Vitamin D
4	rs111440730	0	120049109	A	G	0.000552723	Vitamin D
9	rs10815510	0	7064456	G	A	0.000552506	Vitamin D
19	rs28368973	0	58316489	A	G	0.000552284	Vitamin D
2	rs75411887	0	944926	A	G	0.000551438	Vitamin D
5	rs13184003	0	2575281	T	C	0.000554919	Vitamin D
11	rs10838777	0	47860954	C	A	0.000682603	Vitamin D
3	rs7639074	0	84227826	T	G	0.000682843	Vitamin D
14	rs112617483	0	28982622	A	C	0.000683119	Vitamin D
2	rs7605413	0	972083	C	T	0.000819329	Vitamin D
18	rs1469748	0	37997448	G	A	0.000819209	Vitamin D
15	rs117331190	0	73189674	C	T	0.000817893	Vitamin D
5	rs7733401	0	147833281	A	C	0.000817678	Vitamin D
15	rs7119	0	77777632	T	C	0.000817131	Vitamin D
2	rs13016086	0	28315770	C	T	0.000816981	Vitamin D
13	rs9599124	0	67190960	A	G	0.000816522	Vitamin D
6	rs17261417	0	22034957	T	C	0.000815912	Vitamin D
6	rs16878842	0	16703739	G	A	0.000815403	Vitamin D
2	rs72939951	0	215028474	T	G	0.00081464	Vitamin D
20	rs6104410	0	44607601	G	A	0.000814021	Vitamin D
15	rs62027809	0	94578029	C	A	0.000813952	Vitamin D
16	rs76179921	0	8387478	A	G	0.000812922	Vitamin D
3	rs79403416	0	139387960	T	C	0.000812827	Vitamin D
5	rs78037054	0	112513773	A	C	0.000812477	Vitamin D
19	rs73049789	0	48475389	T	C	0.000819495	Vitamin D
10	rs61743258	0	93465201	G	A	0.000820375	Vitamin D
14	rs78958370	0	72172365	G	A	0.000821156	Vitamin D
6	rs72845057	0	27637025	C	T	0.000821504	Vitamin D
6	rs12212188	0	83710287	T	C	0.000831254	Vitamin D
5	rs12658597	0	25870330	T	C	0.000828404	Vitamin D
10	rs513777	0	110936511	A	G	0.000827328	Vitamin D
4	rs141374503	0	73179445	T	C	0.000827062	Vitamin D
12	rs1800973	0	69744014	A	C	0.000826489	Vitamin D
2	rs201120324	0	180815253	C	T	0.000825804	Vitamin D
1	rs1051740	0	226019633	C	T	0.00082542	Vitamin D
12	rs73099910	0	53452130	G	A	0.000811909	Vitamin D
1	rs17577526	0	74273516	T	C	0.00082517	Vitamin D
5	rs4869220	0	94083321	G	A	0.000824597	Vitamin D
4	rs6827039	0	60315125	T	C	0.000823414	Vitamin D
12	rs2058821	0	12440378	C	T	0.000823199	Vitamin D
11	rs7125472	0	123128310	T	G	0.000822573	Vitamin D
1	rs35187258	0	7694790	A	G	0.000822224	Vitamin D
1	rs114976095	0	161650460	T	C	0.000822177	Vitamin D
7	rs68076207	0	106788165	C	T	0.000821682	Vitamin D
6	rs11759093	0	7213782	T	C	0.000824861	Vitamin D
4	rs28412417	0	30595223	A	G	0.000831933	Vitamin D
3	rs73118437	0	76676585	G	A	0.00081123	Vitamin D
20	rs17762421	0	16821830	T	C	0.000810023	Vitamin D
16	rs12918481	0	24406480	A	G	0.000793713	Vitamin D
3	rs1461511	0	136936116	G	A	0.000793654	Vitamin D
16	rs9921412	0	71988106	C	T	0.000792498	Vitamin D
1	rs1537818	0	39647038	G	A	0.000792452	Vitamin D
4	rs2336103	0	7292664	A	C	0.000792348	Vitamin D
14	rs8008205	0	39378533	C	T	0.000791976	Vitamin D
2	rs35026795	0	58492576	C	A	0.000791672	Vitamin D
4	rs66610650	0	3617054	G	C	0.000791187	Vitamin D
11	rs7124774	0	112557289	C	T	0.000790664	Vitamin D
3	rs7628125	0	40685806	G	T	0.00078944	Vitamin D
17	rs12450558	0	53126906	C	G	0.000787293	Vitamin D
13	rs4243005	0	58868354	T	C	0.000786831	Vitamin D
1	rs79300785	0	18656651	G	T	0.000786053	Vitamin D
1	rs3791055	0	44265655	T	C	0.000785629	Vitamin D
1	rs72704194	0	155518618	C	T	0.000783559	Vitamin D
14	rs61996376	0	63015945	C	T	0.000793714	Vitamin D
16	rs1077810	0	16951680	C	T	0.000793845	Vitamin D
16	rs4243196	0	80010271	T	C	0.000794753	Vitamin D
1	rs10858066	0	115721655	C	T	0.000796177	Vitamin D
5	rs77006256	0	148387687	A	G	0.000809413	Vitamin D
15	rs1373655	0	58611859	T	G	0.000809181	Vitamin D
1	rs35285316	0	34691983	T	C	0.000808583	Vitamin D
13	rs79253209	0	74166203	G	T	0.000807919	Vitamin D
11	rs12791610	0	71259816	T	C	0.000807595	Vitamin D
10	rs75573076	0	14849605	G	C	0.000807239	Vitamin D
4	rs80282954	0	111473276	G	T	0.000806466	Vitamin D
10	rs147619675	0	124036348	T	C	0.000810701	Vitamin D
14	rs17724306	0	58077297	A	G	0.000803915	Vitamin D
3	rs2303857	0	32578505	C	T	0.000801569	Vitamin D
3	rs78703003	0	182236729	A	G	0.000801514	Vitamin D
3	rs79870266	0	129324608	G	C	0.000799165	Vitamin D
5	rs1808380	0	166980847	T	C	0.000799139	Vitamin D
8	rs1654709	0	108383710	G	A	0.000798499	Vitamin D
7	rs2524929	0	85533538	T	C	0.000797614	Vitamin D
17	rs78601515	0	46561452	C	T	0.000796354	Vitamin D
1	rs116106264	0	41824179	A	G	0.000801611	Vitamin D
18	rs11877062	0	43307246	T	C	0.000783067	Vitamin D
5	rs7713691	0	119700860	T	C	0.000832098	Vitamin D
3	rs17274959	0	329106	T	C	0.000832624	Vitamin D
17	rs1990261	0	33034347	C	T	0.000875414	Vitamin D
2	rs12996892	0	108578740	C	T	0.000875348	Vitamin D
11	rs79380240	0	15174044	T	C	0.000875333	Vitamin D
7	rs10263609	0	40904552	A	G	0.000875077	Vitamin D
6	rs3846755	0	74404886	G	T	0.000871219	Vitamin D
8	rs800874	0	116526973	T	C	0.000871184	Vitamin D
14	rs116995245	0	97396533	T	C	0.000870472	Vitamin D
15	rs75544018	0	57626530	A	G	0.000868626	Vitamin D
1	rs112915071	0	58808118	G	A	0.000868601	Vitamin D
3	rs73079003	0	49832788	A	G	0.000867986	Vitamin D
8	rs79838296	0	17419074	A	G	0.000866983	Vitamin D
22	rs8140100	0	43187236	T	C	0.000866962	Vitamin D
12	rs73226268	0	121388771	G	T	0.000866511	Vitamin D
19	rs35203778	0	58333131	A	T	0.000866255	Vitamin D
21	rs10775680	0	46822508	C	T	0.000864991	Vitamin D
1	rs115881214	0	68449274	T	C	0.000876049	Vitamin D
6	rs2523451	0	31369151	A	G	0.00087745	Vitamin D
22	rs133084	0	41095958	T	C	0.000878332	Vitamin D
14	rs17780143	0	50901768	A	G	0.000878742	Vitamin D
15	rs17269819	0	82467001	C	T	0.000890291	Vitamin D
18	rs17746551	0	38246181	C	T	0.000890054	Vitamin D
12	rs1043845	0	113629949	C	T	0.000887187	Vitamin D
3	rs739983	0	50178011	G	A	0.000887	Vitamin D
3	rs4685153	0	14441957	G	A	0.000886679	Vitamin D
14	rs10144712	0	103234766	C	T	0.00088525	Vitamin D
16	rs7196578	0	88541140	T	C	0.000885131	Vitamin D
19	rs2604885	0	41206755	C	A	0.000864707	Vitamin D
18	rs116319877	0	63100741	T	C	0.000884594	Vitamin D
14	rs117266283	0	36793365	C	T	0.000881822	Vitamin D
4	rs200891878	0	20490564	G	A	0.000881698	Vitamin D
4	rs4270587	0	6893627	A	G	0.000881662	Vitamin D
4	rs80114394	0	185422744	A	G	0.000881163	Vitamin D
14	rs4905749	0	99160098	G	A	0.000880943	Vitamin D
7	rs77663956	0	12096199	G	A	0.000880875	Vitamin D
17	rs17613324	0	42180550	T	A	0.000880306	Vitamin D
6	rs502771	0	32578970	C	T	0.000883632	Vitamin D
2	rs79615500	0	6894128	T	G	0.000832312	Vitamin D
2	rs75281801	0	235991354	T	C	0.000864566	Vitamin D
9	rs7033160	0	2984428	C	T	0.000863072	Vitamin D
20	rs71325920	0	53356603	C	T	0.000845403	Vitamin D
5	rs147304369	0	143539969	T	C	0.000845145	Vitamin D
5	rs115888986	0	21421092	G	A	0.000845092	Vitamin D
13	rs1375663	0	49497994	C	A	0.000845088	Vitamin D
18	rs35311811	0	30702854	C	T	0.00084344	Vitamin D
12	rs67090443	0	13014573	A	G	0.000841828	Vitamin D
5	rs62372437	0	117874247	G	T	0.000839627	Vitamin D
12	rs7133792	0	113218199	G	T	0.000838448	Vitamin D
21	rs8134964	0	23291223	A	G	0.000837941	Vitamin D
18	rs72905619	0	39460842	C	A	0.000835548	Vitamin D
3	rs17201246	0	122145470	A	C	0.000835274	Vitamin D
18	rs16952633	0	7897816	A	G	0.000834187	Vitamin D
3	rs61546496	0	124706862	A	C	0.000833307	Vitamin D
3	rs56046911	0	196751052	A	G	0.000833272	Vitamin D
11	rs118015272	0	130457667	T	C	0.000833042	Vitamin D
15	rs17398057	0	78295885	G	A	0.000845455	Vitamin D
3	rs116743358	0	155587186	T	C	0.000845899	Vitamin D
1	rs17184658	0	24530246	C	G	0.000845991	Vitamin D
9	rs4495506	0	91317827	G	T	0.000848122	Vitamin D
4	rs16878795	0	27083204	A	G	0.000863066	Vitamin D
8	rs28709984	0	11604659	T	C	0.000860328	Vitamin D
16	rs7186642	0	56737279	C	T	0.000860079	Vitamin D
3	rs62287717	0	156229977	C	T	0.000859791	Vitamin D
3	rs13071089	0	143266553	A	C	0.000859302	Vitamin D
5	rs12522722	0	144927444	C	T	0.000855815	Vitamin D
9	rs12341245	0	128340941	A	G	0.000855093	Vitamin D
3	rs58690195	0	75377265	A	C	0.000863983	Vitamin D
11	rs7480195	0	14164159	A	G	0.000854933	Vitamin D
5	rs77393630	0	124492389	T	G	0.000853086	Vitamin D
14	rs61983961	0	41453862	G	A	0.000852564	Vitamin D
16	rs904768	0	59713859	A	G	0.000852005	Vitamin D
15	rs61556093	0	101941619	A	G	0.000851836	Vitamin D
5	rs349703	0	143855082	A	G	0.000850852	Vitamin D
2	rs72854928	0	138645507	C	A	0.000848945	Vitamin D
18	rs12606911	0	3432384	G	A	0.000848427	Vitamin D
3	rs116727645	0	196932573	T	C	0.000854211	Vitamin D
20	rs6100445	0	58005983	G	T	0.000782017	Vitamin D
18	rs12957463	0	37412228	G	A	0.000780363	Vitamin D
12	rs2730595	0	119124021	T	G	0.000776605	Vitamin D
18	rs76671217	0	58050672	C	T	0.000721787	Vitamin D
12	rs10875746	0	48518264	C	A	0.000720871	Vitamin D
19	rs36633	0	54646290	C	T	0.000720821	Vitamin D
1	rs17645731	0	229722032	C	T	0.000720677	Vitamin D
2	rs17047986	0	56701657	C	T	0.000720495	Vitamin D
11	rs1945213	0	56175671	C	G	0.000720445	Vitamin D
2	Affx-36290529	0	27423913	A	G	0.000720243	Vitamin D
1	rs2093865	0	58820185	A	G	0.000719679	Vitamin D
11	rs188958608	0	15132234	A	G	0.000718595	Vitamin D
1	rs655065	0	49563581	T	C	0.000717814	Vitamin D
11	rs80148061	0	123990515	A	G	0.000716313	Vitamin D
9	rs10758328	0	35856434	A	G	0.000715548	Vitamin D
15	rs76472879	0	58731057	A	G	0.000712213	Vitamin D
5	rs114609964	0	5224162	T	C	0.000711383	Vitamin D
5	rs72710472	0	7628240	A	C	0.000711272	Vitamin D
15	rs35684611	0	58721302	G	A	0.000722281	Vitamin D
20	rs971956	0	24722364	T	C	0.000722892	Vitamin D
8	rs17411738	0	28060572	G	T	0.00072338	Vitamin D
7	rs17601462	0	133347066	G	A	0.000723701	Vitamin D
11	rs17306817	0	24089629	T	C	0.000730029	Vitamin D
5	rs824848	0	158086455	G	A	0.000729675	Vitamin D
15	rs7170703	0	85709386	C	A	0.00072934	Vitamin D
12	rs2730732	0	119250729	T	G	0.000729071	Vitamin D
1	rs225110	0	8123684	A	G	0.000728765	Vitamin D
2	rs72787555	0	32922317	G	A	0.000728415	Vitamin D
15	rs75525508	0	58675485	A	G	0.000728326	Vitamin D
4	rs59740168	0	186525643	G	A	0.000710393	Vitamin D
11	rs78202773	0	22235192	G	A	0.000728311	Vitamin D
2	rs116274724	0	68884126	G	A	0.000727683	Vitamin D
14	rs17109434	0	40050511	C	T	0.000727284	Vitamin D
5	rs3797570	0	115169920	A	G	0.000726617	Vitamin D
15	rs1560895	0	79468082	A	G	0.000726511	Vitamin D
20	rs856411	0	51259176	T	C	0.000726456	Vitamin D
12	rs12820435	0	119084790	G	A	0.000725686	Vitamin D
16	rs79714204	0	79649836	T	C	0.000725665	Vitamin D
16	rs56208677	0	57010232	T	C	0.000727863	Vitamin D
15	rs72732574	0	78432059	T	C	0.000730175	Vitamin D
13	rs34145779	0	89636306	A	C	0.000709305	Vitamin D
16	rs9925415	0	72007399	C	T	0.000707839	Vitamin D
19	rs116918090	0	401907	A	G	0.000694666	Vitamin D
7	rs147889591	0	12263971	A	G	0.000693736	Vitamin D
15	rs140954477	0	48782203	T	C	0.000693432	Vitamin D
1	rs76564481	0	54864884	A	G	0.000693393	Vitamin D
4	rs17575213	0	27360650	T	C	0.000692296	Vitamin D
14	rs45533734	0	39820201	G	C	0.000691424	Vitamin D
19	rs4289099	0	53678924	C	A	0.000689831	Vitamin D
1	rs4618934	0	184290625	G	T	0.000689631	Vitamin D
17	rs117637425	0	80813621	T	C	0.000689563	Vitamin D
16	rs62052820	0	69575238	A	G	0.000688921	Vitamin D
16	rs76029136	0	4706180	C	A	0.000688889	Vitamin D
5	rs17703757	0	136736272	T	C	0.000687504	Vitamin D
17	rs72844573	0	67028212	C	G	0.000686091	Vitamin D
4	rs6840491	0	24377614	T	C	0.000685022	Vitamin D
5	rs72759918	0	44992980	T	G	0.000685005	Vitamin D
16	rs12446102	0	3730461	A	G	0.000695668	Vitamin D
1	rs1341876	0	238041229	C	A	0.000695757	Vitamin D
1	rs76208443	0	45138484	T	G	0.000696113	Vitamin D
13	rs35790834	0	94806096	C	T	0.000696177	Vitamin D
8	rs117769388	0	26276943	T	C	0.000706105	Vitamin D
8	rs79604642	0	29866072	A	G	0.000705906	Vitamin D
10	rs2243897	0	22498209	G	A	0.000704247	Vitamin D
6	rs1150758	0	32028149	C	G	0.000703346	Vitamin D
5	rs78408340	0	102338739	G	C	0.00070274	Vitamin D
11	rs4641430	0	100217374	G	C	0.000702448	Vitamin D
14	rs382666	0	69182036	T	C	0.000702232	Vitamin D
18	rs75888287	0	1745374	C	A	0.000708245	Vitamin D
16	rs1382362	0	56273886	T	C	0.000702023	Vitamin D
19	rs12976464	0	46162399	A	G	0.000701695	Vitamin D
11	rs12271243	0	16648526	A	G	0.000701051	Vitamin D
17	rs9901890	0	73541775	A	G	0.000699773	Vitamin D
5	rs6880820	0	528609	C	T	0.000698808	Vitamin D
16	rs12926530	0	10211245	A	G	0.000698587	Vitamin D
15	rs11631947	0	100188947	A	G	0.000698565	Vitamin D
2	rs115282170	0	187784328	C	A	0.00069706	Vitamin D
1	rs6675225	0	37537641	A	G	0.000701952	Vitamin D
3	rs7612424	0	25512246	T	C	0.000732262	Vitamin D
15	rs62621400	0	101718239	G	C	0.000732522	Vitamin D
4	rs11723961	0	24439865	A	G	0.000732649	Vitamin D
19	rs2967625	0	8298411	A	G	0.000759629	Vitamin D
14	rs74036966	0	23731387	A	C	0.00075897	Vitamin D
8	rs117858445	0	122059721	C	T	0.000758532	Vitamin D
19	rs2079034	0	58037308	C	T	0.00075795	Vitamin D
6	rs10807124	0	33404064	A	G	0.000757418	Vitamin D
2	rs72972900	0	228282365	C	T	0.000757394	Vitamin D
6	rs10456271	0	23108417	T	C	0.00075719	Vitamin D
6	rs4520005	0	22760177	T	G	0.000756827	Vitamin D
9	rs667137	0	29554760	A	G	0.000756468	Vitamin D
3	rs4685387	0	16806429	G	A	0.000756442	Vitamin D
21	rs8132435	0	23291031	T	C	0.000756021	Vitamin D
1	rs77107769	0	152813598	G	T	0.000755754	Vitamin D
8	rs7833195	0	106463614	C	A	0.00075539	Vitamin D
17	rs7220636	0	71509517	A	G	0.000755351	Vitamin D
12	rs876935	0	122355716	C	T	0.000755239	Vitamin D
7	rs17169411	0	16344895	C	T	0.000759917	Vitamin D
14	rs56371027	0	21149674	A	G	0.000760033	Vitamin D
19	rs12610813	0	31850047	G	A	0.000760901	Vitamin D
5	rs75765705	0	38711202	A	G	0.000761144	Vitamin D
1	rs6673643	0	17578750	G	A	0.000773563	Vitamin D
4	rs17694522	0	87770252	A	G	0.000773057	Vitamin D
12	rs61914427	0	9517521	C	T	0.000772372	Vitamin D
15	rs77964255	0	64131261	A	G	0.000772259	Vitamin D
14	rs1107070	0	103970508	T	G	0.000771827	Vitamin D
5	rs78126706	0	43780014	A	G	0.000771568	Vitamin D
13	rs35333952	0	72488183	G	A	0.000771406	Vitamin D
16	rs35208507	0	20388929	G	A	0.000754043	Vitamin D
12	rs11146953	0	133155907	T	C	0.000771067	Vitamin D
12	rs2470385	0	56982290	C	T	0.000769825	Vitamin D
7	rs74471327	0	26936046	A	G	0.000769195	Vitamin D
2	rs17190422	0	56856260	G	A	0.000767555	Vitamin D
8	rs4871730	0	127708772	T	C	0.00076741	Vitamin D
13	rs117800509	0	43040923	G	A	0.000766572	Vitamin D
3	rs75985856	0	16759340	C	A	0.000761414	Vitamin D
6	rs77579349	0	34480473	A	C	0.000761348	Vitamin D
19	rs16980051	0	46345886	T	C	0.000769872	Vitamin D
4	rs17818225	0	2246372	G	A	0.000753135	Vitamin D
1	rs6694897	0	26118299	A	G	0.00075309	Vitamin D
1	rs2068824	0	201594665	C	T	0.000752274	Vitamin D
20	rs6033576	0	13009688	G	A	0.00074136	Vitamin D
12	rs4335601	0	126714387	T	G	0.000741085	Vitamin D
8	rs12549755	0	28089596	C	T	0.000740626	Vitamin D
17	rs66952921	0	13626488	C	T	0.000739239	Vitamin D
8	rs117472424	0	113831674	A	G	0.000739227	Vitamin D
8	rs79508877	0	123914319	A	G	0.000739146	Vitamin D
5	rs76385467	0	49726461	A	G	0.000738444	Vitamin D
12	rs11045893	0	21392819	C	T	0.000741409	Vitamin D
22	rs117415555	0	32145436	A	G	0.000737308	Vitamin D
15	rs4386091	0	94417395	G	C	0.000736526	Vitamin D
22	rs73164752	0	30580501	G	T	0.000735884	Vitamin D
7	rs7798358	0	101788475	A	G	0.000735864	Vitamin D
1	rs17485175	0	57704206	C	T	0.000734691	Vitamin D
15	rs75282369	0	77065432	C	T	0.000733818	Vitamin D
10	rs17311454	0	64154935	C	A	0.000733812	Vitamin D
3	rs9877690	0	136769014	A	G	0.000733663	Vitamin D
16	rs117204628	0	90032455	T	C	0.000736566	Vitamin D
16	rs117186328	0	69798496	A	G	0.000484915	Vitamin D
13	rs79097228	0	56893580	T	C	0.000741462	Vitamin D
15	rs75818898	0	29699568	T	G	0.000742761	Vitamin D
16	rs78860858	0	28243355	T	C	0.000751599	Vitamin D
1	rs12025349	0	213940781	C	T	0.000751518	Vitamin D
11	rs4491181	0	16532857	G	A	0.000749983	Vitamin D
22	rs138158369	0	36682799	C	T	0.000749471	Vitamin D
1	rs1134766	0	62380270	C	T	0.000749256	Vitamin D
19	rs17679977	0	21054492	A	G	0.00074881	Vitamin D
11	rs2512294	0	124181759	A	G	0.000748663	Vitamin D
18	rs9960702	0	37358825	T	C	0.000742076	Vitamin D
2	rs10496248	0	82424888	G	A	0.000747702	Vitamin D
12	rs1182933	0	121454622	T	C	0.000747013	Vitamin D
4	rs1812502	0	30379803	A	G	0.000746957	Vitamin D
10	rs2398106	0	10057699	T	C	0.000746886	Vitamin D
6	rs1395117	0	100778037	C	T	0.00074645	Vitamin D
3	rs116340550	0	168419739	C	A	0.000746005	Vitamin D
1	rs78287039	0	4860555	A	G	0.000745069	Vitamin D
10	rs7078465	0	81913819	A	G	0.000743444	Vitamin D
7	rs62466581	0	66423133	A	G	0.000747588	Vitamin D
3	rs62250717	0	85521990	G	C	0.000166033	Vitamin D
1	rs12135364	0	41456137	G	A	0.000484827	Vitamin D
16	rs141617340	0	4795017	A	G	0.000483734	Vitamin D
10	rs45507192	0	21304171	A	G	0.000261481	Vitamin D
2	rs1018361	0	204684835	C	T	0.000260693	Vitamin D
11	rs12799480	0	120194024	T	C	0.00026063	Vitamin D
7	rs1544474	0	107612629	G	A	0.000260332	Vitamin D
15	rs62023467	0	89332933	G	A	0.000259946	Vitamin D
6	rs77598391	0	77940186	A	C	0.000259765	Vitamin D
10	rs6599582	0	47091507	A	G	0.000259549	Vitamin D
14	rs118177774	0	39783985	G	T	0.000259268	Vitamin D
1	rs17599629	0	150658287	G	A	0.00025914	Vitamin D
2	rs57005658	0	29242539	G	T	0.000258112	Vitamin D
10	rs12262228	0	82160425	C	T	0.000258078	Vitamin D
5	rs62379524	0	168476774	G	T	0.00025741	Vitamin D
1	rs116829932	0	41190507	G	T	0.00025654	Vitamin D
10	rs77763504	0	88169084	G	A	0.000256229	Vitamin D
1	rs7419069	0	63092120	G	C	0.000256095	Vitamin D
20	rs79901073	0	14371534	G	A	0.000262056	Vitamin D
13	rs2802633	0	80290816	C	T	0.000263271	Vitamin D
22	rs5767025	0	48500479	G	T	0.000263301	Vitamin D
2	rs6731242	0	234578693	G	T	0.000263652	Vitamin D
2	rs10166144	0	21453733	G	A	0.000270915	Vitamin D
11	rs11022959	0	13804707	C	T	0.000270338	Vitamin D
4	rs6447962	0	20432533	A	G	0.000270151	Vitamin D
5	rs251890	0	115051490	T	C	0.000270129	Vitamin D
3	rs9841698	0	109724805	C	T	0.000268659	Vitamin D
16	rs4786500	0	4525265	C	T	0.000268558	Vitamin D
8	rs9694643	0	29651779	A	C	0.000267704	Vitamin D
12	rs2127955	0	37969194	C	T	0.000256022	Vitamin D
1	rs35097492	0	179582121	T	C	0.000266199	Vitamin D
3	rs35972274	0	155820843	G	A	0.000265488	Vitamin D
1	rs12403336	0	64696430	G	A	0.000265376	Vitamin D
3	rs200149446	0	12857896	T	C	0.000264842	Vitamin D
7	rs2385537	0	104755514	A	C	0.000264745	Vitamin D
1	rs75957773	0	152127455	C	T	0.000264715	Vitamin D
7	rs1139270	0	44115429	T	C	0.000264445	Vitamin D
4	rs115740056	0	169433326	C	T	0.000263749	Vitamin D
11	rs12273350	0	125241046	G	A	0.00026594	Vitamin D
11	rs61756008	0	71725797	A	G	0.000272196	Vitamin D
1	rs115504460	0	23261103	T	C	0.000255943	Vitamin D
4	rs402855	0	2801360	A	G	0.000255532	Vitamin D
2	rs17765652	0	215518243	G	A	0.000244678	Vitamin D
18	rs74491005	0	10937798	T	C	0.000244389	Vitamin D
10	rs35668759	0	94840631	C	A	0.000243721	Vitamin D
8	rs73668436	0	28179021	T	C	0.000242143	Vitamin D
19	rs1538012	0	5664612	A	G	0.00024133	Vitamin D
1	rs183101960	0	53364339	T	C	0.000241245	Vitamin D
8	rs6996358	0	9733078	A	G	0.000240396	Vitamin D
20	rs41280278	0	44598763	C	T	0.000240392	Vitamin D
16	rs35695082	0	30792389	C	T	0.000240093	Vitamin D
7	rs78780802	0	12233216	C	T	0.000239639	Vitamin D
14	rs35788049	0	29216738	G	A	0.000239479	Vitamin D
5	rs12651782	0	176864519	G	T	0.000238755	Vitamin D
3	rs3733035	0	52956023	G	A	0.000238696	Vitamin D
11	rs571996	0	70594495	C	A	0.000238177	Vitamin D
1	rs1005436	0	153521932	A	G	0.000236981	Vitamin D
16	rs77683146	0	85618389	T	C	0.000244789	Vitamin D
1	rs10493763	0	85727218	C	T	0.000244978	Vitamin D
2	rs2241883	0	88424066	C	T	0.000245705	Vitamin D
19	rs60121236	0	1495831	T	C	0.000246819	Vitamin D
22	rs3788338	0	23412058	A	G	0.000255411	Vitamin D
4	rs11737560	0	120131644	T	C	0.000254835	Vitamin D
11	rs78408156	0	15823728	T	C	0.000254389	Vitamin D
6	rs1744174	0	158504847	G	A	0.000254188	Vitamin D
1	rs72696940	0	152128121	A	G	0.000253885	Vitamin D
12	rs7961128	0	113385246	C	T	0.000253562	Vitamin D
1	rs11165074	0	94577744	A	G	0.000252661	Vitamin D
20	rs6050070	0	24856238	A	G	0.0002556	Vitamin D
14	rs11623170	0	100209154	G	A	0.000252237	Vitamin D
2	rs11687710	0	21371068	C	T	0.000251503	Vitamin D
16	rs111696352	0	81790491	C	T	0.000250755	Vitamin D
6	rs4707485	0	89237691	C	T	0.000250363	Vitamin D
22	rs12167996	0	50875745	T	A	0.000250057	Vitamin D
2	rs6741609	0	236777625	G	A	0.000249871	Vitamin D
2	rs56029948	0	118843998	C	T	0.000249677	Vitamin D
15	rs7162745	0	63878889	T	A	0.000248412	Vitamin D
5	rs739700	0	136739724	G	A	0.000251902	Vitamin D
4	rs76969467	0	47107491	T	A	0.000236093	Vitamin D
12	rs61938795	0	96486620	G	T	0.000272487	Vitamin D
10	rs77364045	0	60411173	T	C	0.000273012	Vitamin D
11	rs10833071	0	19209050	C	T	0.000297335	Vitamin D
10	rs61840840	0	26406062	A	G	0.00029689	Vitamin D
3	rs62258127	0	58397102	A	G	0.000296379	Vitamin D
18	rs117623631	0	47113165	T	C	0.000296021	Vitamin D
6	rs72878527	0	75908634	A	G	0.000295774	Vitamin D
12	rs12422983	0	48142636	T	C	0.000295507	Vitamin D
8	rs4344077	0	13887171	C	T	0.000295073	Vitamin D
1	rs11249071	0	24617944	G	A	0.000294812	Vitamin D
14	rs1958978	0	40238708	C	A	0.000293202	Vitamin D
2	rs115688708	0	29270361	A	G	0.000292887	Vitamin D
18	rs218550	0	1466007	T	C	0.000292744	Vitamin D
1	rs71636784	0	27169200	G	T	0.000292582	Vitamin D
12	rs11170488	0	53626940	T	C	0.000291882	Vitamin D
5	Affx-26952451	0	73924269	C	T	0.000291648	Vitamin D
14	rs11621136	0	69193461	C	T	0.000291536	Vitamin D
7	rs201049041	0	130001046	G	T	0.000297535	Vitamin D
1	rs4651389	0	187441371	A	G	0.000298473	Vitamin D
9	rs2383834	0	29713272	C	T	0.000298735	Vitamin D
19	rs73013159	0	11122710	T	G	0.000298855	Vitamin D
19	rs117379663	0	48475136	C	T	0.000304251	Vitamin D
4	rs13101956	0	146797469	T	C	0.000303888	Vitamin D
4	rs708547	0	57821309	C	T	0.000303583	Vitamin D
2	rs148541407	0	71892383	T	C	0.00030351	Vitamin D
11	rs7481311	0	27583129	T	C	0.000303417	Vitamin D
6	rs1407509	0	157340330	T	C	0.000302586	Vitamin D
1	rs12144143	0	16387445	A	G	0.000302361	Vitamin D
14	rs2010648	0	35604892	C	A	0.000289761	Vitamin D
2	rs7568634	0	124025997	T	C	0.000301366	Vitamin D
19	rs13037	0	58269173	G	C	0.000300986	Vitamin D
18	rs1451279	0	22460386	G	A	0.00030048	Vitamin D
15	rs17507216	0	83226925	A	G	0.000300339	Vitamin D
16	rs1377548	0	17017421	T	C	0.000300175	Vitamin D
5	rs3811957	0	32778233	C	A	0.000300086	Vitamin D
1	rs79140832	0	45352149	G	A	0.000299664	Vitamin D
8	rs1453212	0	107582421	T	G	0.000299201	Vitamin D
8	rs2061274	0	59292115	T	C	0.000301301	Vitamin D
1	rs80183602	0	41507478	G	A	0.000272506	Vitamin D
3	rs1357498	0	2303678	T	C	0.000289732	Vitamin D
1	rs6426989	0	153676713	C	A	0.000289166	Vitamin D
1	rs72708236	0	155980320	G	T	0.000280424	Vitamin D
2	rs72938315	0	204121063	G	C	0.00027977	Vitamin D
6	rs208994	0	62870244	C	T	0.000279313	Vitamin D
20	rs6119009	0	29542498	A	G	0.000278942	Vitamin D
7	rs80087954	0	155287788	C	A	0.000278641	Vitamin D
18	rs673228	0	62955906	G	A	0.000277972	Vitamin D
1	rs114940035	0	32199004	T	C	0.00027771	Vitamin D
6	rs2269425	0	32123639	A	G	0.000276784	Vitamin D
2	rs3771758	0	75104945	A	G	0.000276399	Vitamin D
9	rs12339001	0	35769414	T	C	0.000276233	Vitamin D
2	rs12995380	0	68531637	T	G	0.000275795	Vitamin D
11	rs10832355	0	15094057	A	G	0.000275391	Vitamin D
15	rs17648128	0	51689772	A	G	0.000275384	Vitamin D
19	rs4804649	0	11972600	C	T	0.000274089	Vitamin D
7	rs61320714	0	36538303	C	G	0.000273667	Vitamin D
10	rs4333963	0	114159760	C	T	0.000280717	Vitamin D
8	rs77105145	0	129976279	C	T	0.000280915	Vitamin D
1	rs7518629	0	76023860	T	G	0.00028183	Vitamin D
20	rs6041751	0	12969348	A	G	0.000282355	Vitamin D
2	rs75032295	0	151254146	T	C	0.000288935	Vitamin D
12	rs17027120	0	97918277	G	T	0.000288933	Vitamin D
8	rs35949785	0	135837876	G	A	0.00028863	Vitamin D
15	rs62625687	0	66627205	C	G	0.000288414	Vitamin D
11	rs80150070	0	76478974	A	G	0.000288049	Vitamin D
2	rs2539986	0	63135100	C	T	0.000287736	Vitamin D
21	rs73891909	0	16313667	C	T	0.000286688	Vitamin D
1	rs9442235	0	16393357	G	T	0.00028917	Vitamin D
12	rs72650673	0	111885310	A	G	0.00028644	Vitamin D
11	rs11215439	0	115112215	A	G	0.000285681	Vitamin D
14	rs4898674	0	51316676	A	C	0.000285232	Vitamin D
2	rs1864271	0	227780266	C	G	0.000284852	Vitamin D
20	rs6068273	0	51222672	A	G	0.000283514	Vitamin D
4	rs17605615	0	87996745	A	G	0.000283063	Vitamin D
1	rs76921995	0	62280494	C	T	0.000282952	Vitamin D
1	rs12408991	0	176415001	G	T	0.000282403	Vitamin D
5	rs72759957	0	45286288	A	T	0.000286414	Vitamin D
5	rs1504977	0	118610519	C	T	0.00030436	Vitamin D
11	rs286898	0	34673774	A	G	0.00023592	Vitamin D
5	rs7716586	0	38783633	C	T	0.000235446	Vitamin D
17	rs3764365	0	71238491	A	G	0.00019235	Vitamin D
10	rs7068514	0	2188411	T	G	0.000191875	Vitamin D
1	rs17259916	0	208937403	T	G	0.000191383	Vitamin D
11	rs564285	0	51391314	G	T	0.000191242	Vitamin D
5	rs266571	0	64358152	A	G	0.000191201	Vitamin D
12	rs2046068	0	68645975	G	T	0.000190622	Vitamin D
11	rs74465219	0	111001793	A	C	0.000190577	Vitamin D
4	rs76913885	0	75034847	G	A	0.000190211	Vitamin D
10	rs2805598	0	98832383	G	A	0.000190126	Vitamin D
20	rs4377388	0	62721250	G	C	0.000189655	Vitamin D
8	rs62510210	0	34330951	T	C	0.000189496	Vitamin D
12	rs67585720	0	114117839	C	T	0.00018927	Vitamin D
1	rs990871	0	72823713	C	T	0.000188518	Vitamin D
2	rs2886188	0	210000798	A	G	0.000187834	Vitamin D
2	rs887912	0	59302877	T	C	0.000187491	Vitamin D
19	rs10426161	0	53697408	T	A	0.00019261	Vitamin D
9	rs11792752	0	19472460	C	A	0.00019267	Vitamin D
4	rs6446910	0	73833081	A	G	0.000192904	Vitamin D
2	rs75416995	0	209439732	G	A	0.000193295	Vitamin D
1	rs12756855	0	151761172	G	A	0.000200759	Vitamin D
6	rs4706980	0	83838673	A	G	0.000200541	Vitamin D
8	rs7812735	0	107541027	G	A	0.000200111	Vitamin D
17	rs11650043	0	46027852	A	G	0.000200017	Vitamin D
1	rs114349480	0	215630754	T	C	0.000199915	Vitamin D
11	rs117966147	0	10776938	C	T	0.000199847	Vitamin D
6	rs11156131	0	157322763	G	A	0.000199756	Vitamin D
5	rs17661716	0	172411634	C	G	0.000187259	Vitamin D
10	rs10828249	0	21824727	A	G	0.000199641	Vitamin D
2	rs80122379	0	56516100	C	A	0.00019773	Vitamin D
10	rs75509222	0	5393086	C	A	0.000195529	Vitamin D
16	rs16971138	0	72699565	T	C	0.000194782	Vitamin D
11	rs58293058	0	126593046	A	G	0.000194624	Vitamin D
1	rs9427116	0	154631123	T	C	0.000193988	Vitamin D
17	rs112849192	0	72791667	A	G	0.000193823	Vitamin D
20	rs6091499	0	50933737	G	A	0.000193695	Vitamin D
1	rs61817688	0	104033295	C	T	0.000198728	Vitamin D
6	rs9395813	0	13483260	A	C	0.000202388	Vitamin D
4	rs12507197	0	38663660	C	T	0.000186832	Vitamin D
15	rs79197516	0	64220554	T	C	0.000185304	Vitamin D
18	rs986982	0	61497804	A	G	0.000172652	Vitamin D
14	rs34169530	0	39350441	A	AC	0.000172077	Vitamin D
16	rs715109	0	4721468	T	C	0.00017135	Vitamin D
5	rs72492452	0	149573099	C	T	0.000170968	Vitamin D
7	rs11770342	0	107616078	A	G	0.000170956	Vitamin D
7	rs77515411	0	155029742	G	T	0.000170898	Vitamin D
4	rs34074379	0	23815294	C	G	0.000170318	Vitamin D
8	rs11783526	0	87959736	C	T	0.000169768	Vitamin D
4	rs80010849	0	72222373	C	T	0.000169574	Vitamin D
16	rs6500603	0	4497537	G	C	0.000169543	Vitamin D
5	rs6865654	0	148011956	T	C	0.000169071	Vitamin D
1	rs905938	0	154991389	C	T	0.000168265	Vitamin D
5	rs12658059	0	168428134	A	G	0.000167909	Vitamin D
11	rs6589134	0	110303767	C	T	0.000167899	Vitamin D
22	rs12169967	0	26160737	C	G	0.000167237	Vitamin D
11	rs12279544	0	15290883	T	G	0.00017297	Vitamin D
6	Affx-28082856	0	161231592	T	C	0.000174315	Vitamin D
13	rs9597147	0	55846423	T	C	0.000174429	Vitamin D
2	rs10497721	0	192914362	A	C	0.000174833	Vitamin D
4	rs10025536	0	120542870	T	C	0.000185188	Vitamin D
19	rs201925102	0	3372704	GT	G	0.000184951	Vitamin D
16	rs138205062	0	919948	A	G	0.00018467	Vitamin D
7	rs2430486	0	104584410	T	C	0.000184621	Vitamin D
5	rs17669337	0	92187932	T	C	0.000184321	Vitamin D
1	rs193204565	0	115896857	A	G	0.000183796	Vitamin D
18	rs36030660	0	57735945	C	T	0.000183612	Vitamin D
2	rs10865451	0	80272811	T	C	0.000186451	Vitamin D
8	rs17117731	0	13687093	G	A	0.000183437	Vitamin D
10	rs10509918	0	112231446	G	A	0.000182117	Vitamin D
17	rs199558748	0	19685380	A	G	0.000181655	Vitamin D
16	rs8063373	0	12620525	G	A	0.00018077	Vitamin D
3	rs4129299	0	85724064	G	A	0.00017921	Vitamin D
15	rs12324161	0	38867290	C	A	0.000177658	Vitamin D
1	rs143585428	0	6536057	A	G	0.00017614	Vitamin D
4	rs56219219	0	15910047	T	C	0.000175386	Vitamin D
1	rs35917180	0	152845026	T	G	0.000182906	Vitamin D
2	rs114456109	0	22785872	G	A	0.000235854	Vitamin D
1	rs3014569	0	241705724	C	T	0.000203446	Vitamin D
1	rs6682741	0	230279090	T	C	0.000204597	Vitamin D
20	rs2296241	0	52786219	G	A	0.000225441	Vitamin D
7	rs2969536	0	154983630	G	T	0.000224339	Vitamin D
12	rs76160983	0	125243323	G	A	0.000224301	Vitamin D
18	rs10871777	0	57851763	G	A	0.000224118	Vitamin D
6	rs35242582	0	32600057	G	A	0.0002241	Vitamin D
15	rs74573820	0	78339409	G	A	0.000222959	Vitamin D
4	rs16883875	0	30623248	G	A	0.000222332	Vitamin D
11	rs57330063	0	45671452	A	G	0.000221598	Vitamin D
2	rs850882	0	186206092	C	T	0.000221299	Vitamin D
6	rs79879478	0	75790389	C	T	0.000221151	Vitamin D
15	rs77542847	0	28330373	A	C	0.000220767	Vitamin D
11	rs1851990	0	49413336	C	T	0.000218911	Vitamin D
1	rs11588970	0	152175155	A	G	0.000218415	Vitamin D
11	rs117345171	0	71185964	A	G	0.000218278	Vitamin D
16	rs36000988	0	5418092	A	C	0.000217911	Vitamin D
11	Affx-4282707	0	116643436	T	G	0.00022611	Vitamin D
3	Affx-21731770	0	176619715	A	G	0.000226132	Vitamin D
13	rs4771031	0	27391249	A	G	0.000226423	Vitamin D
3	rs73093554	0	60571905	G	A	0.000226705	Vitamin D
2	rs62196844	0	215204857	A	G	0.000234808	Vitamin D
2	rs1800440	0	38298139	C	T	0.000234708	Vitamin D
9	rs41277827	0	109694584	C	T	0.000234393	Vitamin D
14	rs12147588	0	99068980	C	T	0.000234132	Vitamin D
7	rs56132452	0	106666751	C	A	0.000233199	Vitamin D
1	rs79810698	0	154836444	A	C	0.000232813	Vitamin D
4	rs7664273	0	74007238	G	A	0.000232127	Vitamin D
10	rs11253202	0	5530385	C	T	0.000217735	Vitamin D
2	rs2216405	0	211616894	G	A	0.000231544	Vitamin D
4	rs13127787	0	184534907	C	T	0.000230552	Vitamin D
20	rs8184882	0	58611406	C	T	0.00022997	Vitamin D
5	rs1479679	0	26882085	C	T	0.000229511	Vitamin D
1	rs8480	0	151733335	G	T	0.000227928	Vitamin D
1	rs41311211	0	32660473	T	C	0.000227896	Vitamin D
2	rs1861102	0	59125534	T	C	0.000227839	Vitamin D
8	rs56384513	0	62251889	T	C	0.000227485	Vitamin D
3	rs73184035	0	121869044	C	A	0.000230695	Vitamin D
2	rs114106812	0	138585323	G	A	0.000203651	Vitamin D
2	rs72618694	0	58445910	C	T	0.000216978	Vitamin D
11	rs4944081	0	71241742	G	A	0.000216603	Vitamin D
19	rs73006908	0	19104843	A	C	0.000209522	Vitamin D
12	rs1819873	0	110056708	C	A	0.000209283	Vitamin D
18	rs34683195	0	29205591	C	T	0.00020913	Vitamin D
5	rs13182913	0	147995605	C	T	0.000208906	Vitamin D
10	rs75276917	0	36659730	A	G	0.000208316	Vitamin D
11	rs117256201	0	78742277	T	C	0.000208082	Vitamin D
11	rs953439	0	13686116	G	C	0.00020795	Vitamin D
3	rs2276818	0	52864635	G	A	0.000207821	Vitamin D
1	rs35537214	0	45982722	C	A	0.000207588	Vitamin D
17	rs11079928	0	48869758	C	T	0.000207191	Vitamin D
8	rs2733083	0	5492579	A	C	0.00020711	Vitamin D
14	rs2331703	0	68906766	C	T	0.000205824	Vitamin D
14	rs10454686	0	68839917	A	G	0.000205694	Vitamin D
13	rs187916219	0	78812796	C	T	0.000205455	Vitamin D
13	rs7985107	0	107675363	G	A	0.000205215	Vitamin D
19	rs17699030	0	11330942	G	A	0.000209597	Vitamin D
1	rs80081786	0	177797988	C	T	0.000210696	Vitamin D
15	rs897074	0	100254725	C	T	0.000211121	Vitamin D
3	rs3774734	0	50108792	C	A	0.000211642	Vitamin D
12	rs56186643	0	98872605	A	G	0.000216537	Vitamin D
4	rs116760019	0	73445269	A	G	0.000216375	Vitamin D
10	rs3850766	0	125415905	A	G	0.000216231	Vitamin D
4	rs111633684	0	74554069	A	G	0.000216028	Vitamin D
7	rs955056	0	105073788	G	A	0.000215432	Vitamin D
12	rs201629800	0	58156947	C	T	0.000214945	Vitamin D
10	rs2478473	0	22532959	C	T	0.000214916	Vitamin D
2	rs12691202	0	21249716	T	C	0.000216776	Vitamin D
11	rs117395380	0	13716324	T	C	0.000214367	Vitamin D
11	rs7117365	0	56738678	A	G	0.000213828	Vitamin D
2	rs6543678	0	33062281	T	C	0.000213588	Vitamin D
3	rs77563378	0	46995929	A	C	0.000213386	Vitamin D
18	rs1020694	0	61264298	G	A	0.000213261	Vitamin D
16	rs17616063	0	51436882	G	A	0.000212812	Vitamin D
14	rs4905949	0	100788977	A	G	0.000211707	Vitamin D
2	rs4106226	0	213298393	G	A	0.000211659	Vitamin D
14	rs7147194	0	39621261	G	T	0.000214246	Vitamin D
22	rs9623974	0	23280836	A	G	0.000305131	Vitamin D
6	rs61731736	0	109787476	T	C	0.000305411	Vitamin D
2	rs7601474	0	59588656	C	T	0.000305771	Vitamin D
6	rs850583	0	97370194	A	G	0.000427203	Vitamin D
20	rs11696455	0	40239821	A	G	0.00042621	Vitamin D
4	rs1056364	0	57889677	C	T	0.000425952	Vitamin D
18	rs1395268	0	61377579	A	C	0.000424154	Vitamin D
18	rs78810191	0	61353981	G	C	0.000423922	Vitamin D
14	rs7151204	0	30055819	T	A	0.000423398	Vitamin D
4	rs1397025	0	95018987	T	G	0.000420856	Vitamin D
20	rs146624131	0	20610063	A	G	0.000419123	Vitamin D
3	rs2280405	0	49895052	C	G	0.000417628	Vitamin D
5	rs11959048	0	55767865	T	G	0.000417247	Vitamin D
12	rs34181448	0	18438080	G	A	0.000416632	Vitamin D
9	rs10759422	0	113126296	C	T	0.000416563	Vitamin D
12	rs3759217	0	12868452	T	C	0.000416551	Vitamin D
20	rs13039383	0	25015042	G	A	0.000416246	Vitamin D
16	rs3784920	0	11773981	G	A	0.000415967	Vitamin D
16	rs1136948	0	3721773	C	G	0.000428081	Vitamin D
6	rs9355450	0	164372312	A	G	0.000428173	Vitamin D
5	rs62396469	0	173600224	C	T	0.000428619	Vitamin D
17	rs4794067	0	45808828	C	T	0.000428829	Vitamin D
11	rs2941060	0	34879154	A	G	0.000439057	Vitamin D
19	rs10409028	0	51450534	T	C	0.000438659	Vitamin D
15	rs72715913	0	27226494	T	C	0.000438658	Vitamin D
1	rs11122400	0	230280259	G	C	0.000438373	Vitamin D
15	rs2218342	0	91538767	T	A	0.000437577	Vitamin D
5	rs72780217	0	126169822	C	T	0.000436357	Vitamin D
2	rs74598335	0	144495182	T	G	0.000435043	Vitamin D
5	rs1422192	0	87959023	A	G	0.000414906	Vitamin D
2	rs4952314	0	33108011	A	C	0.000435026	Vitamin D
5	rs77955248	0	45772052	G	T	0.000434072	Vitamin D
15	rs12440689	0	89329694	C	T	0.00043179	Vitamin D
14	rs34395347	0	100462899	AG	A	0.000430688	Vitamin D
2	rs115032220	0	5818606	C	T	0.000430264	Vitamin D
1	rs4648832	0	2286127	C	G	0.000429394	Vitamin D
2	rs1469347	0	126401821	G	A	0.000429312	Vitamin D
3	rs62251004	0	43880803	G	T	0.000428917	Vitamin D
9	rs185854568	0	38449518	T	C	0.000434652	Vitamin D
10	rs61860052	0	81961711	A	C	0.000439271	Vitamin D
2	rs7587905	0	1119127	A	G	0.000413983	Vitamin D
1	rs34709546	0	59558111	G	A	0.000412483	Vitamin D
1	rs12729448	0	41509834	A	G	0.000400175	Vitamin D
8	rs6981828	0	130004216	C	T	0.000399613	Vitamin D
8	rs11781870	0	12593429	T	C	0.000398863	Vitamin D
19	rs77790410	0	294306	C	T	0.000398603	Vitamin D
10	rs116887595	0	60474570	A	C	0.000398157	Vitamin D
1	rs75940718	0	104409230	A	C	0.000397846	Vitamin D
4	rs73243683	0	24190135	A	G	0.000397717	Vitamin D
17	rs4968897	0	66493775	C	T	0.000396853	Vitamin D
4	rs1528584	0	92170113	A	G	0.000396697	Vitamin D
1	rs4651318	0	186701891	G	A	0.000395908	Vitamin D
1	rs11581510	0	115672145	A	G	0.000395583	Vitamin D
16	rs841219	0	4741636	T	C	0.000395501	Vitamin D
3	rs1248860	0	85015779	G	A	0.000395288	Vitamin D
19	rs4435380	0	4335869	A	G	0.000394805	Vitamin D
15	Affx-11681753	0	52601033	C	T	0.000394597	Vitamin D
18	rs12964472	0	32046795	G	A	0.000400573	Vitamin D
5	rs17237359	0	40585548	A	G	0.000400769	Vitamin D
4	rs147709711	0	79173616	G	C	0.00040093	Vitamin D
11	rs17507577	0	15243059	A	G	0.000401182	Vitamin D
9	rs3731217	0	21984661	C	A	0.000410329	Vitamin D
19	rs10410217	0	3337668	T	C	0.000409696	Vitamin D
22	rs5758172	0	41401228	A	G	0.00040969	Vitamin D
12	rs151146974	0	56811549	T	C	0.000409028	Vitamin D
4	rs11937669	0	122567739	G	A	0.000408174	Vitamin D
14	rs78967667	0	50004573	C	T	0.000408134	Vitamin D
15	rs7403531	0	38822905	T	C	0.000407513	Vitamin D
12	rs8186888	0	38334260	G	T	0.000413874	Vitamin D
10	rs7098233	0	91422868	T	G	0.000407226	Vitamin D
12	rs11108170	0	96046725	C	T	0.000406732	Vitamin D
8	rs80098824	0	117211394	C	T	0.000406058	Vitamin D
19	rs62130308	0	49098779	T	C	0.000404052	Vitamin D
12	rs2657879	0	56865338	G	A	0.00040383	Vitamin D
16	rs76309893	0	13228713	A	G	0.00040372	Vitamin D
15	rs12591153	0	26353165	A	G	0.000402885	Vitamin D
19	rs11085259	0	19445856	T	C	0.000401594	Vitamin D
6	rs4959037	0	29936307	T	A	0.000407104	Vitamin D
1	rs2274616	0	145536082	A	G	0.000393465	Vitamin D
12	rs59990432	0	12887402	T	C	0.000439361	Vitamin D
11	rs668363	0	117144816	C	A	0.000441049	Vitamin D
4	rs76390256	0	72978322	A	G	0.000472413	Vitamin D
13	rs113198775	0	24283435	C	G	0.000472411	Vitamin D
10	rs4750377	0	13573636	G	A	0.000472228	Vitamin D
19	rs2607451	0	11955632	C	T	0.000472206	Vitamin D
7	rs7812280	0	11925320	G	T	0.000471801	Vitamin D
16	rs72806523	0	79588609	T	G	0.000469727	Vitamin D
11	rs117578280	0	7660552	C	T	0.000469685	Vitamin D
19	rs7250893	0	19625547	G	A	0.000469669	Vitamin D
15	rs17184382	0	63792486	C	A	0.000469229	Vitamin D
12	rs17310830	0	96262560	A	G	0.000469056	Vitamin D
4	rs7675354	0	92172833	A	G	0.000468808	Vitamin D
4	rs17017712	0	91750515	G	A	0.000465334	Vitamin D
10	rs117876072	0	93290873	T	G	0.000464173	Vitamin D
5	rs79116193	0	55626681	G	T	0.000463985	Vitamin D
13	rs1333186	0	107642591	C	T	0.000463652	Vitamin D
4	rs62318874	0	72746136	A	G	0.000473308	Vitamin D
5	rs1384880	0	125874334	T	C	0.000473457	Vitamin D
9	rs2854926	0	135108510	A	G	0.000474317	Vitamin D
11	rs11033618	0	4758152	C	T	0.000474574	Vitamin D
13	rs28368654	0	89978700	A	G	0.000482808	Vitamin D
2	rs13023935	0	925683	A	G	0.00048263	Vitamin D
11	rs34909049	0	48022512	T	C	0.000479982	Vitamin D
16	rs74571794	0	58200053	C	T	0.000479785	Vitamin D
1	rs116327672	0	188270276	T	C	0.000479511	Vitamin D
21	rs914228	0	46830449	A	G	0.000478508	Vitamin D
21	rs1474534	0	18368564	T	C	0.000478128	Vitamin D
10	rs2297991	0	113913222	T	C	0.000463382	Vitamin D
5	rs71636336	0	97740418	A	G	0.000477903	Vitamin D
9	rs10814274	0	35734956	T	C	0.000477672	Vitamin D
6	rs9350797	0	79675701	G	A	0.000477639	Vitamin D
12	rs17418806	0	97931637	C	T	0.000476931	Vitamin D
14	rs143813189	0	103342015	T	C	0.000476604	Vitamin D
14	rs2152283	0	56203914	C	A	0.000476284	Vitamin D
19	rs28588090	0	48322752	T	C	0.000475429	Vitamin D
6	rs2516282	0	131780927	A	G	0.000474717	Vitamin D
8	rs74537096	0	129192158	A	C	0.000477785	Vitamin D
3	rs73167108	0	166673121	T	C	0.000439887	Vitamin D
2	rs116473503	0	146356963	G	A	0.000463333	Vitamin D
11	rs4757382	0	12371102	A	G	0.000461024	Vitamin D
5	rs159022	0	94277497	G	A	0.000446908	Vitamin D
5	rs17377857	0	164312850	C	G	0.000446789	Vitamin D
17	rs118109931	0	46643657	G	A	0.000446481	Vitamin D
19	Affx-36244944	0	36398454	C	G	0.000446104	Vitamin D
1	rs2491862	0	243106784	C	T	0.000446057	Vitamin D
8	rs17245950	0	105445909	A	T	0.000446054	Vitamin D
16	rs1800777	0	57017319	A	G	0.000445841	Vitamin D
7	rs79448194	0	124087942	C	T	0.000445727	Vitamin D
1	rs7555660	0	21731734	T	C	0.000445681	Vitamin D
2	rs4663845	0	239039637	T	C	0.000445345	Vitamin D
1	rs12034407	0	33733980	A	T	0.000444807	Vitamin D
19	rs745610	0	13157280	G	C	0.000443759	Vitamin D
14	rs35291807	0	97090293	T	C	0.000443599	Vitamin D
22	rs11703267	0	41646738	G	A	0.000442694	Vitamin D
16	rs1659495	0	4719981	A	G	0.000442027	Vitamin D
19	rs62117160	0	45232161	A	G	0.000447374	Vitamin D
14	rs77883260	0	53764961	C	A	0.000449022	Vitamin D
13	rs9301542	0	89818209	A	G	0.000449513	Vitamin D
14	rs1777077	0	43188910	C	T	0.000449944	Vitamin D
9	rs7027561	0	7044255	A	G	0.000459413	Vitamin D
2	rs79475499	0	163048971	A	C	0.000457284	Vitamin D
1	rs12727705	0	157107614	T	C	0.000457038	Vitamin D
2	rs76897920	0	142549946	T	G	0.000456377	Vitamin D
16	rs72788886	0	77715092	A	G	0.000456019	Vitamin D
15	rs79295303	0	33199846	C	T	0.000455491	Vitamin D
13	Affx-9453681	0	50761943	A	G	0.000455338	Vitamin D
3	rs3796352	0	52913279	T	C	0.000461073	Vitamin D
14	rs56084351	0	67140402	G	C	0.00045514	Vitamin D
13	rs7998327	0	40707121	C	G	0.000454367	Vitamin D
3	rs1825519	0	83429272	T	G	0.000452734	Vitamin D
19	rs1968238	0	48322918	C	A	0.000452195	Vitamin D
12	rs1349795	0	61899005	T	C	0.000452126	Vitamin D
11	rs11025106	0	19399532	A	G	0.000452114	Vitamin D
11	rs4378366	0	13961739	A	G	0.000451767	Vitamin D
8	rs800587	0	116813278	T	G	0.000451525	Vitamin D
20	rs144561926	0	30433303	T	C	0.000454616	Vitamin D
3	rs73064573	0	38840657	A	G	0.000392857	Vitamin D
8	rs62515374	0	78416106	T	C	0.000392055	Vitamin D
2	rs2341459	0	44768202	T	C	0.00039165	Vitamin D
6	rs79693813	0	25345251	T	G	0.000339468	Vitamin D
18	rs112506411	0	61182256	A	G	0.000338721	Vitamin D
1	rs114745140	0	208969841	G	A	0.000337969	Vitamin D
17	rs7503959	0	33036965	T	C	0.000337712	Vitamin D
2	rs10929690	0	10805974	T	C	0.000337049	Vitamin D
22	rs3927	0	41722864	C	T	0.000336881	Vitamin D
1	rs115868021	0	160811374	G	C	0.000334995	Vitamin D
6	rs73022722	0	160089105	T	C	0.00033455	Vitamin D
15	rs28711048	0	61772657	G	C	0.000334539	Vitamin D
11	rs1603756	0	51314773	C	A	0.000334333	Vitamin D
1	rs114357855	0	20504874	A	G	0.000333647	Vitamin D
6	rs9273011	0	32611611	C	T	0.000331771	Vitamin D
12	rs11171545	0	55928550	T	G	0.000331222	Vitamin D
20	rs73129511	0	57389637	C	G	0.000330833	Vitamin D
1	rs4845565	0	153674622	C	A	0.000330504	Vitamin D
3	rs6780162	0	113934026	T	C	0.000339782	Vitamin D
1	rs6673178	0	150999079	A	T	0.000339939	Vitamin D
22	rs4821124	0	21979289	C	T	0.000340039	Vitamin D
3	rs4490371	0	76205107	T	C	0.000340155	Vitamin D
1	rs11579024	0	152420108	A	G	0.00035249	Vitamin D
20	rs459656	0	53438513	G	A	0.000352019	Vitamin D
5	rs1991807	0	129270262	C	A	0.000351675	Vitamin D
14	rs7149126	0	29827085	T	C	0.000349813	Vitamin D
19	rs72998018	0	8914698	T	C	0.000349747	Vitamin D
19	rs62104509	0	30365074	A	C	0.000348641	Vitamin D
8	rs7013771	0	3859012	A	G	0.000347349	Vitamin D
12	rs11615470	0	96307670	G	A	0.000330084	Vitamin D
20	rs8121433	0	60292863	T	C	0.000347127	Vitamin D
7	rs76160867	0	87799078	C	T	0.000345328	Vitamin D
6	rs1737030	0	29737563	A	G	0.000344996	Vitamin D
16	rs117323918	0	77884916	G	A	0.000344193	Vitamin D
18	rs9646553	0	49020703	G	A	0.000343461	Vitamin D
8	rs141483979	0	4499524	G	A	0.000341324	Vitamin D
6	rs2071591	0	31515799	A	G	0.000341134	Vitamin D
21	rs1235344	0	38427555	A	G	0.000341017	Vitamin D
12	rs117227336	0	109698747	G	A	0.000346015	Vitamin D
19	rs11881223	0	57399843	T	C	0.000353751	Vitamin D
19	rs16984547	0	53682042	C	T	0.000328527	Vitamin D
4	rs74805026	0	2838071	G	A	0.000327549	Vitamin D
6	rs9501161	0	31924327	A	G	0.000316858	Vitamin D
7	rs17138703	0	18201223	G	A	0.000315192	Vitamin D
10	rs35910324	0	72454079	T	C	0.000314264	Vitamin D
2	rs77696756	0	160075378	A	G	0.00031389	Vitamin D
1	rs79364905	0	21088111	C	T	0.000312527	Vitamin D
11	rs2027495	0	34745964	G	A	0.000310761	Vitamin D
20	rs2253857	0	62831525	T	C	0.000310643	Vitamin D
4	rs72690019	0	182912143	T	C	0.000310558	Vitamin D
4	rs904092	0	100214164	A	G	0.000310298	Vitamin D
7	rs10240898	0	29843228	C	T	0.000309517	Vitamin D
18	rs72973941	0	58064934	G	A	0.000309045	Vitamin D
12	rs67396890	0	128136598	A	G	0.000307949	Vitamin D
8	rs13251066	0	59417753	G	A	0.000307709	Vitamin D
3	rs149312870	0	49050304	A	G	0.000307706	Vitamin D
1	rs75067938	0	150859040	C	G	0.000306369	Vitamin D
7	rs4728288	0	133121695	A	G	0.00031688	Vitamin D
6	rs1407795	0	5822192	T	C	0.000317368	Vitamin D
22	rs79017381	0	31496200	T	C	0.000318609	Vitamin D
3	rs11717490	0	104548014	T	G	0.000318873	Vitamin D
21	rs62215665	0	25792902	T	G	0.000326862	Vitamin D
4	rs6553634	0	173418304	G	A	0.000326726	Vitamin D
5	rs62366840	0	92579505	C	T	0.000326007	Vitamin D
11	rs35708656	0	16524762	A	G	0.000325713	Vitamin D
18	rs117211209	0	8855772	T	C	0.000325163	Vitamin D
14	rs61989562	0	66927757	A	G	0.000324925	Vitamin D
2	rs80125638	0	145088761	T	G	0.000324756	Vitamin D
16	rs3931036	0	70548297	G	A	0.000328384	Vitamin D
2	rs10167831	0	151750892	A	C	0.000324216	Vitamin D
3	rs1534724	0	62429584	C	A	0.000322885	Vitamin D
10	rs76611619	0	34255388	C	T	0.000322073	Vitamin D
4	rs76147241	0	30254456	A	G	0.000321612	Vitamin D
8	rs75043257	0	57692021	G	A	0.000321521	Vitamin D
1	rs3131332	0	177740608	T	C	0.00032019	Vitamin D
11	rs76365312	0	86424211	T	C	0.000320101	Vitamin D
10	rs11189465	0	99769125	G	A	0.000319558	Vitamin D
1	rs72908840	0	51537371	T	G	0.00032339	Vitamin D
5	rs6596374	0	136710361	G	A	0.000354133	Vitamin D
11	rs1384017	0	13267384	C	T	0.000354198	Vitamin D
14	rs74364506	0	36991098	G	C	0.000354764	Vitamin D
6	rs2012700	0	137179387	G	A	0.000379606	Vitamin D
6	Affx-37072023	0	32612430	T	C	0.000378548	Vitamin D
17	rs7502927	0	76635717	G	A	0.000378294	Vitamin D
17	rs80096138	0	56618823	A	G	0.000377572	Vitamin D
4	rs75378247	0	3503368	A	G	0.00037724	Vitamin D
11	rs4930355	0	66116911	G	A	0.000377095	Vitamin D
4	rs75047391	0	44156938	C	T	0.00037662	Vitamin D
2	rs76017479	0	10860245	G	A	0.00037641	Vitamin D
7	rs78666295	0	107299694	C	A	0.000376381	Vitamin D
4	rs12500459	0	3284340	A	G	0.000376266	Vitamin D
8	rs117843790	0	9445438	T	A	0.000374969	Vitamin D
2	Affx-52336191	0	33045867	GT	G	0.000374722	Vitamin D
3	rs1449345	0	8507887	G	A	0.000373194	Vitamin D
8	rs2740941	0	3871079	G	A	0.000372928	Vitamin D
7	rs74516408	0	99060440	T	C	0.000372585	Vitamin D
12	rs2229357	0	57843711	A	G	0.000381578	Vitamin D
2	rs921099	0	29270823	T	C	0.000381635	Vitamin D
6	rs7770603	0	80036415	A	G	0.000381912	Vitamin D
14	rs12888674	0	67878717	G	A	0.000382095	Vitamin D
16	rs75310060	0	80537039	T	C	0.000391606	Vitamin D
8	rs75520281	0	109974922	G	A	0.000391499	Vitamin D
18	rs113297637	0	40737958	G	A	0.000390083	Vitamin D
21	rs73235047	0	24063057	A	C	0.000389778	Vitamin D
12	rs638043	0	53044267	T	C	0.000389274	Vitamin D
1	rs13306061	0	7913445	T	C	0.000388271	Vitamin D
2	rs1028178	0	180350386	T	C	0.000387268	Vitamin D
19	rs35944915	0	17535472	A	G	0.000371998	Vitamin D
3	rs1391891	0	243863	C	T	0.000387156	Vitamin D
7	rs67674952	0	106966381	C	T	0.000385939	Vitamin D
10	rs11253143	0	5424727	G	A	0.000385536	Vitamin D
2	rs7562572	0	139780459	G	A	0.000385451	Vitamin D
7	rs6949875	0	78212127	G	A	0.000385314	Vitamin D
3	rs4530510	0	2913779	A	G	0.000384565	Vitamin D
7	rs2285942	0	21582917	T	C	0.000383825	Vitamin D
16	rs6499903	0	57661071	A	G	0.000382575	Vitamin D
1	rs4292956	0	154548946	T	C	0.000386915	Vitamin D
15	rs1800407	0	28230318	T	C	0.000371067	Vitamin D
21	rs9979286	0	48074663	C	T	0.000371049	Vitamin D
2	rs10497722	0	192967880	T	G	0.000370621	Vitamin D
4	rs6531595	0	37894646	A	C	0.000362363	Vitamin D
13	rs79200635	0	64799028	A	G	0.000361515	Vitamin D
1	rs72771915	0	247422147	C	A	0.000361185	Vitamin D
18	rs117567703	0	34376830	T	C	0.000360901	Vitamin D
1	rs114949270	0	186531920	T	G	0.000360773	Vitamin D
18	rs2615000	0	42292084	T	C	0.000360281	Vitamin D
5	rs17670147	0	73904734	A	G	0.000359311	Vitamin D
15	rs183583606	0	56386286	T	C	0.000363857	Vitamin D
2	rs3731619	0	23868651	C	T	0.000358469	Vitamin D
15	rs35755513	0	64648186	T	C	0.00035786	Vitamin D
19	rs10423754	0	54604822	T	C	0.000357285	Vitamin D
20	rs6129642	0	39215744	C	T	0.000356886	Vitamin D
3	rs6796621	0	108570300	G	A	0.000356368	Vitamin D
16	rs4985397	0	70148508	A	G	0.000355723	Vitamin D
3	rs4241365	0	133738545	C	T	0.000355699	Vitamin D
7	rs11563728	0	126718961	C	T	0.000354959	Vitamin D
11	rs17538506	0	13899855	A	G	0.000358374	Vitamin D
1	rs12119073	0	184210172	G	A	0.000484419	Vitamin D
6	rs72992826	0	132602513	T	C	0.000363916	Vitamin D
6	rs9275602	0	32682812	A	C	0.000364515	Vitamin D
18	rs11151372	0	53506030	A	G	0.00037036	Vitamin D
9	rs325187	0	132005136	C	T	0.000369896	Vitamin D
17	rs61741125	0	46052883	A	G	0.000369807	Vitamin D
7	rs2232108	0	43916727	G	T	0.000369635	Vitamin D
9	rs13288528	0	74612556	C	T	0.000369617	Vitamin D
10	rs12220642	0	82218964	T	C	0.00036926	Vitamin D
9	rs7875164	0	109132181	G	A	0.000368926	Vitamin D
10	Affx-3368760	0	5541230	C	T	0.000364343	Vitamin D
19	rs35757728	0	57423714	A	G	0.000368819	Vitamin D
9	rs112041732	0	29413036	A	G	0.000368789	Vitamin D
3	rs67220855	0	185685113	G	A	0.000367604	Vitamin D
8	rs12548700	0	12609954	C	G	0.000366453	Vitamin D
8	rs4493879	0	130093098	A	G	0.000365793	Vitamin D
11	rs2282529	0	66184140	A	G	0.000365691	Vitamin D
10	rs11253209	0	5546697	A	G	0.000365385	Vitamin D
11	rs61884502	0	45849511	A	G	0.000364749	Vitamin D
21	rs28632193	0	23273404	G	A	0.000368817	Vitamin D
4	rs4694424	0	72554228	G	A	0	Vitamin D
1	rs6667140	0	207570177	G	A	0.00313677	Vitamin D
7	rs118070860	0	105389650	A	G	0.00313734	Vitamin D
2	rs10205763	0	59105422	G	A	0.00659789	Vitamin D
6	rs12193041	0	132338996	A	G	0.00659749	Vitamin D
11	rs117212285	0	102761754	G	A	0.00659728	Vitamin D
1	rs74767526	0	9067417	T	C	0.00659489	Vitamin D
9	rs4877047	0	91330562	G	A	0.00659469	Vitamin D
16	rs7498340	0	9738833	C	A	0.00659411	Vitamin D
4	rs77448647	0	54647445	G	C	0.00659381	Vitamin D
3	rs62252645	0	65431381	A	G	0.00659277	Vitamin D
8	rs17703896	0	82448240	T	C	0.00659107	Vitamin D
8	rs73212624	0	17762413	A	G	0.00659032	Vitamin D
8	rs1593406	0	25510851	A	G	0.00658995	Vitamin D
8	rs7812879	0	11340181	T	C	0.00658845	Vitamin D
6	rs62407243	0	30505000	C	T	0.00658838	Vitamin D
6	rs604823	0	169091341	T	C	0.0065882	Vitamin D
18	rs9675886	0	57969322	G	A	0.00658803	Vitamin D
21	rs2828682	0	25370697	T	C	0.00659895	Vitamin D
5	rs34045860	0	34749622	G	A	0.00659957	Vitamin D
9	rs4978879	0	112938796	G	T	0.00660155	Vitamin D
5	rs6868217	0	10108797	G	T	0.00660275	Vitamin D
12	rs16929744	0	437591	T	G	0.00661946	Vitamin D
6	rs78941778	0	162706712	C	A	0.00661864	Vitamin D
2	rs116652013	0	155615509	T	G	0.00661569	Vitamin D
2	rs10933498	0	149887669	C	A	0.00661495	Vitamin D
17	rs72859131	0	80429853	A	G	0.00661472	Vitamin D
2	rs76646866	0	80187928	A	G	0.00661349	Vitamin D
10	rs80185224	0	84315056	C	T	0.00661253	Vitamin D
2	rs116322369	0	158691707	C	T	0.0065862	Vitamin D
15	rs7178070	0	50974496	C	T	0.00661073	Vitamin D
14	rs1190333	0	103113414	G	C	0.00660696	Vitamin D
7	rs7811499	0	54966019	A	G	0.00660659	Vitamin D
10	rs7094006	0	7174215	A	G	0.00660587	Vitamin D
1	rs4653296	0	37978773	C	T	0.00660527	Vitamin D
19	rs2972517	0	48465328	T	C	0.00660511	Vitamin D
1	rs1181883	0	3677933	C	T	0.00660482	Vitamin D
4	rs9997349	0	111473366	G	A	0.00660444	Vitamin D
5	rs78363711	0	167709736	C	G	0.00660733	Vitamin D
16	rs199953961	0	88947780	T	C	0.00662026	Vitamin D
4	rs34046061	0	92293066	A	G	0.00658528	Vitamin D
9	rs78829979	0	14574931	C	T	0.00658446	Vitamin D
10	rs10466022	0	73394848	G	T	0.00655913	Vitamin D
16	rs118161768	0	89751433	A	G	0.00655641	Vitamin D
21	rs9984950	0	16157707	C	T	0.00655609	Vitamin D
4	rs11729997	0	89171059	A	C	0.00655599	Vitamin D
17	rs35722605	0	66383608	T	C	0.00655583	Vitamin D
6	rs9456330	0	159032234	G	A	0.00655505	Vitamin D
1	rs17186582	0	207285631	A	C	0.00655474	Vitamin D
1	rs642487	0	234438235	G	A	0.00655094	Vitamin D
10	rs2675597	0	63624812	A	G	0.00655058	Vitamin D
2	rs7420136	0	204632071	C	T	0.00654961	Vitamin D
17	rs79045038	0	66397041	C	T	0.00654729	Vitamin D
16	rs35906553	0	51672900	G	A	0.00654723	Vitamin D
2	rs115932817	0	142922669	G	T	0.00654722	Vitamin D
12	rs71541528	0	27540204	G	A	0.00654592	Vitamin D
7	rs2527866	0	157090296	A	C	0.00654504	Vitamin D
12	rs74059305	0	8017458	T	C	0.00655953	Vitamin D
11	rs150716924	0	93469413	A	C	0.00656224	Vitamin D
6	rs80023423	0	108077540	A	G	0.00656447	Vitamin D
4	rs1875920	0	52722199	A	G	0.00656805	Vitamin D
7	rs7788166	0	140778424	A	G	0.00658342	Vitamin D
5	rs80323649	0	119312163	C	A	0.00658325	Vitamin D
12	rs148542555	0	130892273	T	C	0.00658297	Vitamin D
8	rs4875555	0	3153582	A	G	0.00658274	Vitamin D
1	rs11537814	0	214837210	C	T	0.00658129	Vitamin D
3	rs1464403	0	132751699	T	C	0.00658066	Vitamin D
3	rs7623789	0	41191022	A	G	0.00657995	Vitamin D
14	rs56069351	0	21113898	T	C	0.00658468	Vitamin D
22	rs9616084	0	46480602	T	C	0.0065797	Vitamin D
4	rs7687957	0	14956689	T	C	0.00657468	Vitamin D
11	rs599385	0	118974485	G	A	0.00657412	Vitamin D
3	rs9862138	0	145355956	T	C	0.00657403	Vitamin D
2	rs13009972	0	57299129	A	G	0.00657391	Vitamin D
20	rs4811465	0	52407781	T	C	0.00657204	Vitamin D
11	rs12797588	0	75059184	T	C	0.006571	Vitamin D
1	rs10157100	0	79414942	G	A	0.00657065	Vitamin D
6	rs36036064	0	71618682	A	C	0.00657801	Vitamin D
8	rs2926603	0	76321104	C	T	0.00654328	Vitamin D
19	rs76094575	0	38497288	G	A	0.00662337	Vitamin D
4	rs28395396	0	187855990	C	T	0.00662635	Vitamin D
6	rs3828767	0	70743251	G	A	0.00671702	Vitamin D
2	rs62161436	0	56843001	C	T	0.0067143	Vitamin D
3	rs1872404	0	4079154	C	G	0.00671396	Vitamin D
13	rs79436662	0	86946256	A	G	0.00670771	Vitamin D
4	rs114361912	0	169622967	T	G	0.00670262	Vitamin D
3	rs76280756	0	128376674	G	A	0.00670191	Vitamin D
18	rs8095079	0	46541221	C	G	0.0067006	Vitamin D
20	rs7261818	0	669651	A	G	0.0066966	Vitamin D
8	rs28719495	0	130773291	C	A	0.00669454	Vitamin D
10	rs117330795	0	91797396	T	C	0.00669191	Vitamin D
15	rs2037392	0	43421665	T	C	0.00669176	Vitamin D
18	rs2032165	0	8988701	C	T	0.00669142	Vitamin D
17	rs11654389	0	67762485	T	C	0.00669093	Vitamin D
22	rs4822700	0	21300308	T	C	0.00669007	Vitamin D
6	rs75242089	0	82036803	T	C	0.00668825	Vitamin D
17	rs200535477	0	73623750	T	C	0.00672046	Vitamin D
6	rs9261438	0	30089280	T	C	0.00672148	Vitamin D
18	rs2156481	0	37786023	C	T	0.00672217	Vitamin D
10	rs509775	0	85576560	G	A	0.00672269	Vitamin D
12	rs78416748	0	119701771	T	C	0.00673694	Vitamin D
9	rs72703350	0	7039866	G	A	0.00673429	Vitamin D
2	rs1874573	0	238301184	G	A	0.00673429	Vitamin D
3	rs115603989	0	109737	A	G	0.00673414	Vitamin D
1	rs545170	0	34256734	T	C	0.00673408	Vitamin D
1	rs75844775	0	85748476	G	A	0.00673277	Vitamin D
3	rs35626223	0	87051183	C	T	0.00673235	Vitamin D
17	rs76189032	0	40756882	T	C	0.00668416	Vitamin D
12	rs117929870	0	108524849	C	T	0.00673061	Vitamin D
5	rs17290456	0	112200971	C	T	0.00672863	Vitamin D
1	rs7534740	0	246823857	A	G	0.00672792	Vitamin D
2	rs200166942	0	179401074	C	A	0.00672597	Vitamin D
2	rs55669835	0	203525968	G	A	0.00672476	Vitamin D
2	Affx-80270143	0	103353152	C	CG	0.00672468	Vitamin D
1	rs79216192	0	87658168	G	A	0.00672428	Vitamin D
16	rs113034941	0	25753082	T	G	0.006723	Vitamin D
12	rs11045322	0	20743031	G	A	0.00672954	Vitamin D
15	rs7257	0	80191343	G	A	0.00662546	Vitamin D
22	rs6004307	0	25231408	A	G	0.00668207	Vitamin D
8	rs17066721	0	3502796	A	G	0.00668042	Vitamin D
2	rs77037601	0	78003306	G	T	0.00663899	Vitamin D
7	rs114024820	0	150747896	T	C	0.00663886	Vitamin D
10	rs72860082	0	130679709	G	A	0.00663854	Vitamin D
1	rs7554987	0	183889607	T	C	0.0066382	Vitamin D
15	rs12591569	0	78599270	G	T	0.00663809	Vitamin D
4	rs5743815	0	38829815	G	A	0.00663653	Vitamin D
5	rs6893517	0	148250573	G	A	0.00663312	Vitamin D
8	rs4977038	0	143615901	C	T	0.00663257	Vitamin D
3	rs2036373	0	186570191	G	T	0.00663251	Vitamin D
5	rs62349280	0	12986860	C	T	0.00663249	Vitamin D
12	rs9658574	0	117650724	T	C	0.00663196	Vitamin D
16	rs4780441	0	12553109	T	C	0.00663005	Vitamin D
16	rs13336716	0	8268940	A	G	0.00663003	Vitamin D
10	rs202165239	0	11911741	T	C	0.00662844	Vitamin D
1	rs75933044	0	151168869	G	C	0.00662653	Vitamin D
19	rs55831953	0	12593184	A	G	0.00664795	Vitamin D
6	Affx-52341148	0	117717342	GA	G	0.00664864	Vitamin D
12	rs10492364	0	28112256	T	C	0.00664891	Vitamin D
21	rs9977521	0	38082812	C	T	0.00664961	Vitamin D
12	rs10774021	0	349298	C	T	0.00667867	Vitamin D
6	rs12207900	0	125679481	T	C	0.00667622	Vitamin D
16	rs74465604	0	90009063	C	T	0.00667237	Vitamin D
17	rs12232483	0	71454537	G	A	0.00667161	Vitamin D
2	rs114659178	0	139059238	C	T	0.00667125	Vitamin D
6	rs13199179	0	58601226	A	C	0.00666744	Vitamin D
3	rs78978593	0	22190105	T	C	0.00666689	Vitamin D
10	rs77045180	0	5024051	T	G	0.0066809	Vitamin D
9	rs3829078	0	35679251	G	A	0.00666643	Vitamin D
11	rs10751283	0	70608394	T	C	0.00666201	Vitamin D
14	rs1275723	0	69957542	C	A	0.00666111	Vitamin D
7	rs56078889	0	154179939	A	G	0.00665989	Vitamin D
13	rs11616749	0	60475853	A	G	0.00665925	Vitamin D
9	rs149231958	0	132401757	G	A	0.00665406	Vitamin D
16	rs8051041	0	59045198	A	G	0.00665285	Vitamin D
1	rs142071466	0	22211150	A	G	0.00665264	Vitamin D
4	rs13141048	0	73857746	C	T	0.00666557	Vitamin D
8	rs80185735	0	56299714	G	A	0.00673768	Vitamin D
9	rs80176522	0	73206589	T	C	0.00654215	Vitamin D
1	rs297801	0	34674928	T	C	0.00654155	Vitamin D
10	rs78682113	0	61786363	T	C	0.006432	Vitamin D
14	rs1151580	0	52480242	T	C	0.00643154	Vitamin D
10	rs12779007	0	97057364	G	A	0.00643082	Vitamin D
18	rs36035109	0	26658725	G	A	0.00642937	Vitamin D
6	rs12204080	0	156200632	A	G	0.00642893	Vitamin D
1	rs76568001	0	21731478	C	T	0.00642752	Vitamin D
17	rs12453622	0	71446637	T	C	0.0064267	Vitamin D
10	rs72778571	0	3128438	A	G	0.0064258	Vitamin D
8	rs10956539	0	91267588	A	G	0.00642524	Vitamin D
12	rs61911336	0	20500961	G	A	0.00642492	Vitamin D
16	rs17313871	0	57227013	G	A	0.00642403	Vitamin D
4	rs11726716	0	189852071	A	C	0.00642322	Vitamin D
6	rs117315676	0	148353816	G	A	0.00642304	Vitamin D
3	rs147953260	0	52554531	A	G	0.00641862	Vitamin D
5	rs2126486	0	62536951	T	C	0.00641859	Vitamin D
11	rs2075583	0	6423630	C	G	0.00643239	Vitamin D
22	rs134079	0	28063730	C	A	0.00643296	Vitamin D
22	rs56240204	0	32662384	C	A	0.00643325	Vitamin D
16	rs76230685	0	67319752	A	G	0.00643327	Vitamin D
5	rs13178778	0	92134949	A	G	0.00645675	Vitamin D
12	rs7315438	0	115891403	C	T	0.0064564	Vitamin D
7	rs10247487	0	107420354	T	C	0.00645348	Vitamin D
15	rs17480434	0	49813343	C	T	0.00645283	Vitamin D
6	rs75675058	0	12064037	C	T	0.00645263	Vitamin D
9	rs72683725	0	1888727	G	A	0.00645156	Vitamin D
3	Affx-52364029	0	122133837	GACCC	G	0.00645105	Vitamin D
1	rs72734935	0	192521676	T	C	0.0064154	Vitamin D
10	rs143282550	0	95050525	T	C	0.00644959	Vitamin D
9	rs10978605	0	109476053	C	A	0.0064426	Vitamin D
14	rs77767735	0	104197122	G	A	0.0064389	Vitamin D
1	rs74786162	0	205271007	T	C	0.00643847	Vitamin D
2	rs769956	0	200693720	A	G	0.00643667	Vitamin D
17	rs12451395	0	77929465	G	T	0.00643639	Vitamin D
14	rs61984279	0	28997689	C	T	0.00643364	Vitamin D
3	rs115276440	0	143944379	A	G	0.00643335	Vitamin D
12	rs2650000	0	121388962	A	C	0.0064475	Vitamin D
3	rs13078515	0	33063772	G	A	0.00645784	Vitamin D
17	rs12948933	0	4933132	A	C	0.00641491	Vitamin D
1	rs201898615	0	45966071	T	G	0.00640875	Vitamin D
2	rs6743787	0	139133462	C	T	0.00638429	Vitamin D
8	rs191751948	0	20511476	A	C	0.00638352	Vitamin D
18	rs118081557	0	45474282	G	A	0.00638337	Vitamin D
18	rs6566848	0	52453755	A	G	0.00638161	Vitamin D
11	rs6592838	0	79172861	A	G	0.00638045	Vitamin D
16	rs117310695	0	56089863	A	G	0.00637968	Vitamin D
17	rs3926423	0	31871892	C	T	0.00637958	Vitamin D
14	rs77645171	0	79461149	T	G	0.00637945	Vitamin D
3	rs4679198	0	124693299	G	T	0.00637821	Vitamin D
16	rs859302	0	4780262	G	A	0.00637535	Vitamin D
2	rs16863472	0	5389987	G	A	0.00637443	Vitamin D
6	rs35739771	0	166482539	T	C	0.00637398	Vitamin D
13	rs9521421	0	110198930	T	C	0.00637262	Vitamin D
1	rs2055975	0	150618632	A	C	0.00637241	Vitamin D
12	rs11170939	0	54885682	G	A	0.00637232	Vitamin D
6	rs2734573	0	31494738	C	A	0.00638545	Vitamin D
2	rs13018903	0	142608963	G	A	0.0063876	Vitamin D
3	rs75204981	0	176964714	A	G	0.00638828	Vitamin D
12	rs56190972	0	57453203	C	T	0.00638918	Vitamin D
13	rs17791966	0	95188059	T	C	0.00640838	Vitamin D
14	rs8014275	0	90033586	A	G	0.00640717	Vitamin D
2	rs74350503	0	233784511	T	C	0.00640424	Vitamin D
12	rs7964814	0	3460390	T	C	0.00640217	Vitamin D
13	rs995068	0	97100931	A	G	0.00640186	Vitamin D
9	rs17720146	0	30794289	A	G	0.00640181	Vitamin D
22	rs34524925	0	31062030	C	T	0.00640082	Vitamin D
19	rs61739916	0	18897440	C	T	0.00641173	Vitamin D
20	rs142678293	0	37198582	T	C	0.00639984	Vitamin D
15	rs80189561	0	64295372	A	G	0.006399	Vitamin D
1	rs1481360	0	218860911	C	T	0.00639839	Vitamin D
4	rs766908	0	185468885	G	A	0.0063969	Vitamin D
15	rs117325434	0	67539774	C	T	0.00639628	Vitamin D
1	rs648505	0	103284892	G	T	0.00639334	Vitamin D
12	rs12369962	0	102096831	T	C	0.00639264	Vitamin D
2	rs75874885	0	107733119	G	T	0.00638924	Vitamin D
22	Affx-80289876	0	30866542	G	GA	0.00639969	Vitamin D
6	rs6928414	0	1606774	T	C	0.00654197	Vitamin D
1	rs75778441	0	239527337	A	G	0.00645909	Vitamin D
7	rs35189138	0	129550454	G	T	0.0064624	Vitamin D
6	rs9373523	0	147701133	T	G	0.00651638	Vitamin D
16	rs12445748	0	81525637	C	T	0.00651586	Vitamin D
11	rs11035405	0	39698786	C	T	0.00651556	Vitamin D
5	rs10068607	0	55928124	G	A	0.00651049	Vitamin D
8	rs73246980	0	59381163	C	T	0.00650975	Vitamin D
10	rs1874988	0	1776484	A	G	0.00650958	Vitamin D
15	rs116924023	0	38177745	G	C	0.0065078	Vitamin D
3	rs115116276	0	46906444	T	G	0.00650626	Vitamin D
5	rs116509069	0	93181416	A	G	0.00650513	Vitamin D
3	rs9811548	0	193969806	G	A	0.00650366	Vitamin D
2	rs13005874	0	103838330	C	T	0.00650278	Vitamin D
12	rs116454928	0	26722911	T	G	0.00650043	Vitamin D
12	rs2583251	0	104343170	T	C	0.0064981	Vitamin D
12	rs9788139	0	49520669	T	C	0.00649802	Vitamin D
5	rs467053	0	178724727	C	T	0.00649767	Vitamin D
16	rs1423903	0	60460760	G	A	0.00651801	Vitamin D
16	rs76631269	0	75505561	T	C	0.0065199	Vitamin D
3	rs79479990	0	189577799	G	C	0.00652477	Vitamin D
10	rs4948833	0	44597608	G	A	0.00652667	Vitamin D
7	rs10808241	0	129617727	G	A	0.00654143	Vitamin D
10	rs10824663	0	80667478	C	T	0.00653932	Vitamin D
3	rs75703575	0	124894868	C	T	0.00653898	Vitamin D
11	rs61883788	0	14145014	T	C	0.00653821	Vitamin D
8	rs2904658	0	17012250	T	C	0.00653817	Vitamin D
3	rs60263293	0	149139826	G	T	0.0065371	Vitamin D
11	rs74418241	0	66224804	C	T	0.00653652	Vitamin D
1	rs77211159	0	215821909	T	C	0.0064964	Vitamin D
7	rs72575183	0	9135217	T	G	0.00653569	Vitamin D
12	rs1283170	0	52423179	A	G	0.00653177	Vitamin D
2	rs7591242	0	219248035	C	T	0.00653039	Vitamin D
6	rs78807975	0	137725764	T	C	0.00653038	Vitamin D
1	rs10802948	0	241470634	A	G	0.00653036	Vitamin D
15	rs34833473	0	41261941	C	T	0.00652884	Vitamin D
12	rs73099630	0	46467973	T	C	0.00652775	Vitamin D
9	rs11140402	0	86766295	T	C	0.00652714	Vitamin D
11	rs78316112	0	25792160	T	C	0.00653317	Vitamin D
6	rs116585816	0	8665287	G	A	0.00645989	Vitamin D
6	rs12208020	0	51402748	G	A	0.00649629	Vitamin D
15	rs190771	0	76782022	A	T	0.0064938	Vitamin D
15	rs17279860	0	69018959	T	A	0.00647685	Vitamin D
5	rs72717952	0	6489752	C	T	0.0064756	Vitamin D
1	rs34169505	0	205475551	G	A	0.00647373	Vitamin D
7	rs114002103	0	127532362	A	G	0.00647172	Vitamin D
12	rs11054940	0	12655795	T	C	0.00647116	Vitamin D
6	rs73716742	0	1054796	T	C	0.00647095	Vitamin D
8	rs2721942	0	116637744	C	T	0.00647082	Vitamin D
1	rs57008465	0	59346518	G	A	0.00646976	Vitamin D
16	rs12929483	0	24653520	G	A	0.00646843	Vitamin D
12	rs73051881	0	3282577	A	G	0.00646804	Vitamin D
8	rs76789190	0	132496347	T	C	0.0064677	Vitamin D
4	rs73812753	0	42198958	G	A	0.0064662	Vitamin D
15	rs79311952	0	52137499	A	G	0.00646586	Vitamin D
1	rs11329630	0	220125915	GA	G	0.00646403	Vitamin D
1	rs1123021	0	23366884	G	A	0.00646351	Vitamin D
1	rs77451629	0	65911519	A	G	0.00647785	Vitamin D
10	rs11248601	0	124544811	T	C	0.00647792	Vitamin D
14	rs75661138	0	53259262	A	G	0.00647883	Vitamin D
7	rs62621416	0	64068286	G	A	0.00647936	Vitamin D
7	rs6961237	0	24514729	A	G	0.00649294	Vitamin D
3	rs77527047	0	135613972	A	G	0.00649177	Vitamin D
8	rs11985640	0	8652504	T	C	0.00649083	Vitamin D
5	rs293035	0	94278129	C	T	0.00649066	Vitamin D
11	rs10898549	0	86603490	G	A	0.00649048	Vitamin D
15	rs4592617	0	75971505	T	C	0.00648936	Vitamin D
10	rs4086116	0	96707202	T	C	0.00648877	Vitamin D
22	rs73168028	0	35439451	T	C	0.00649416	Vitamin D
1	rs35646320	0	51716152	T	C	0.00648777	Vitamin D
1	rs75133544	0	15905388	A	G	0.00648765	Vitamin D
21	rs78048479	0	42225339	T	C	0.00648747	Vitamin D
12	rs73233338	0	125769118	C	G	0.00648553	Vitamin D
6	rs17527539	0	23954057	C	T	0.00648486	Vitamin D
12	rs149862277	0	133435735	T	C	0.00648152	Vitamin D
2	rs4953208	0	45437361	G	A	0.00648114	Vitamin D
15	rs79242603	0	56033373	C	T	0.00647949	Vitamin D
2	rs13423757	0	242475449	T	C	0.00648775	Vitamin D
16	rs12930396	0	11617658	G	A	0.0067394	Vitamin D
3	rs237250	0	156444383	C	T	0.00674131	Vitamin D
10	rs4074366	0	48493811	C	T	0.0067425	Vitamin D
11	rs76119790	0	35052121	G	T	0.00700567	Vitamin D
16	rs2160165	0	6298958	A	G	0.00700531	Vitamin D
13	rs418321	0	111308210	T	C	0.00700299	Vitamin D
20	rs118084004	0	61865026	T	G	0.00700233	Vitamin D
16	rs7189846	0	50844735	G	T	0.00700217	Vitamin D
3	rs62257296	0	42021371	A	G	0.00700039	Vitamin D
12	rs11054814	0	12480360	C	T	0.00699952	Vitamin D
19	rs7250917	0	29377814	G	A	0.00699874	Vitamin D
3	rs28393212	0	61554178	A	G	0.00699722	Vitamin D
18	rs55981836	0	20751455	G	C	0.00699542	Vitamin D
16	rs112353680	0	51852534	T	C	0.0069953	Vitamin D
10	rs11187065	0	94311924	C	T	0.00699529	Vitamin D
3	rs2880961	0	88524175	T	C	0.00699378	Vitamin D
9	rs16929766	0	1468895	C	A	0.00699355	Vitamin D
17	rs11655536	0	45315486	G	A	0.00699192	Vitamin D
9	rs1474036	0	108923536	A	G	0.00700573	Vitamin D
2	rs13035710	0	192539951	C	T	0.00700741	Vitamin D
22	rs9605146	0	17265194	A	G	0.00700761	Vitamin D
19	rs35514860	0	4966189	C	G	0.00700783	Vitamin D
6	rs189465431	0	12130023	C	T	0.00702972	Vitamin D
6	rs9366752	0	30024677	T	C	0.00702949	Vitamin D
11	rs140407559	0	74907651	A	G	0.00702812	Vitamin D
5	rs3805452	0	71495041	C	T	0.0070279	Vitamin D
6	rs72955390	0	121268862	G	A	0.0070274	Vitamin D
3	rs182984	0	100899402	C	T	0.00702368	Vitamin D
22	rs2232883	0	50926768	T	C	0.00702328	Vitamin D
1	rs138495087	0	209768356	G	A	0.00699022	Vitamin D
5	rs34415002	0	19457309	T	C	0.00702327	Vitamin D
4	rs2036757	0	95606370	G	C	0.00702163	Vitamin D
15	rs4349125	0	91094064	C	T	0.0070214	Vitamin D
20	rs116949358	0	13718235	G	T	0.0070195	Vitamin D
4	rs17685351	0	28454474	T	G	0.0070106	Vitamin D
10	rs7909546	0	130191992	T	G	0.00701048	Vitamin D
15	rs11637110	0	71886525	A	G	0.00700911	Vitamin D
20	rs6026297	0	57055257	G	T	0.00700889	Vitamin D
13	rs75721817	0	50128133	C	G	0.00702326	Vitamin D
15	Affx-12059634	0	82413296	A	C	0.00703573	Vitamin D
10	rs11016442	0	130500820	C	T	0.00698978	Vitamin D
17	rs56339449	0	74493752	T	C	0.00698952	Vitamin D
2	Affx-52362409	0	42396721	TAAGCCCG	T	0.00696068	Vitamin D
9	rs9410306	0	91295698	C	T	0.00696052	Vitamin D
18	rs12970279	0	36191638	T	C	0.00695687	Vitamin D
18	rs78395218	0	64784976	T	C	0.00695527	Vitamin D
15	rs117780633	0	86409592	T	C	0.00695324	Vitamin D
3	rs4974139	0	56431988	C	T	0.00695117	Vitamin D
4	rs2355239	0	146214971	G	A	0.00694902	Vitamin D
16	rs74466939	0	89294595	T	C	0.00694799	Vitamin D
21	rs2833779	0	33717877	A	G	0.00694744	Vitamin D
13	rs80278230	0	112277545	A	G	0.00694728	Vitamin D
7	rs55851740	0	28396507	C	T	0.0069466	Vitamin D
14	rs35195423	0	85792358	A	G	0.00694414	Vitamin D
12	rs61493588	0	114971099	A	G	0.00693925	Vitamin D
6	rs1709184	0	152182917	C	T	0.0069373	Vitamin D
16	rs74420220	0	55036809	G	A	0.00693678	Vitamin D
5	rs16903409	0	88226422	G	A	0.00696101	Vitamin D
17	rs146437041	0	75987985	A	G	0.00696228	Vitamin D
6	rs1367728	0	33034815	A	G	0.00696561	Vitamin D
5	rs1018966	0	11121100	G	A	0.00696618	Vitamin D
3	rs12631730	0	47129903	C	T	0.00698779	Vitamin D
15	rs1008005	0	36420324	A	G	0.00698733	Vitamin D
17	rs8073609	0	12608271	C	T	0.00698662	Vitamin D
12	rs35248874	0	58708502	T	C	0.00698621	Vitamin D
6	rs9382972	0	14501270	G	A	0.00698582	Vitamin D
21	rs73169964	0	16247966	A	G	0.00698567	Vitamin D
2	rs77028341	0	202142991	T	C	0.00698441	Vitamin D
19	rs73021632	0	30726401	G	A	0.00698961	Vitamin D
10	rs118072450	0	64031374	A	G	0.00698219	Vitamin D
21	rs2838986	0	47145374	A	G	0.00697982	Vitamin D
7	rs72598686	0	53104078	A	G	0.00697892	Vitamin D
8	rs11782974	0	142467727	T	G	0.00697865	Vitamin D
1	rs41267355	0	223967512	G	A	0.00697828	Vitamin D
15	rs12909292	0	77837982	T	G	0.00697573	Vitamin D
4	rs2071668	0	3269905	A	G	0.00697277	Vitamin D
4	rs17086549	0	57119310	T	C	0.00696921	Vitamin D
16	rs35106740	0	25211385	C	A	0.00698188	Vitamin D
18	rs12604870	0	3769812	C	T	0.00693676	Vitamin D
17	rs216195	0	2203167	G	T	0.00703635	Vitamin D
3	rs6443430	0	176878382	A	G	0.00703895	Vitamin D
12	rs34286028	0	54911376	T	C	0.00710273	Vitamin D
13	rs630086	0	29533084	A	C	0.00710205	Vitamin D
1	rs3766163	0	15986547	C	T	0.00710157	Vitamin D
5	rs10079267	0	163169482	C	T	0.0070999	Vitamin D
9	rs1781271	0	8234887	G	A	0.00709781	Vitamin D
7	rs17863238	0	126841776	G	T	0.00709741	Vitamin D
6	rs270416	0	7730836	A	G	0.00709718	Vitamin D
19	rs34335847	0	14705499	A	G	0.00709606	Vitamin D
11	rs75987743	0	91127555	C	G	0.00709568	Vitamin D
2	rs7598430	0	219193963	T	C	0.00709468	Vitamin D
4	rs77209954	0	770065	T	G	0.00709466	Vitamin D
8	rs7822314	0	141085634	A	C	0.00709393	Vitamin D
9	rs16935195	0	16961911	G	A	0.00709094	Vitamin D
8	rs10481229	0	60818648	G	T	0.00709002	Vitamin D
1	rs12141189	0	221053545	C	T	0.00708988	Vitamin D
13	rs913427	0	97125395	G	A	0.00710275	Vitamin D
15	rs3816988	0	63111739	C	T	0.00710317	Vitamin D
15	rs62019359	0	42976706	T	C	0.00710466	Vitamin D
9	rs75419444	0	19405649	A	C	0.00710607	Vitamin D
17	rs6504544	0	46830031	T	G	0.00712624	Vitamin D
13	rs35620356	0	82292162	AC	A	0.00712622	Vitamin D
5	rs114837002	0	42540669	C	T	0.00712573	Vitamin D
12	rs11178226	0	70803674	A	G	0.00712487	Vitamin D
3	rs17079367	0	47010116	A	C	0.00712402	Vitamin D
8	rs167450	0	29872140	G	A	0.00712399	Vitamin D
6	rs77415086	0	138961307	A	G	0.00712297	Vitamin D
13	rs11620160	0	74843791	G	A	0.00708952	Vitamin D
2	rs11686448	0	125641302	T	C	0.00712247	Vitamin D
18	rs75015744	0	24198962	T	C	0.00711898	Vitamin D
1	rs867605	0	43964954	T	C	0.00711353	Vitamin D
1	rs12731740	0	208024820	T	C	0.00711347	Vitamin D
13	rs79124416	0	107823070	A	T	0.00711116	Vitamin D
4	rs1117743	0	186895149	C	T	0.00711089	Vitamin D
6	rs2395004	0	31412513	C	G	0.0071108	Vitamin D
7	rs10953702	0	111782145	C	T	0.00711008	Vitamin D
21	rs4819013	0	46433670	T	C	0.0071221	Vitamin D
3	rs6617	0	52740182	G	C	0.00703843	Vitamin D
6	rs1267672	0	15743433	T	G	0.00708914	Vitamin D
9	rs9409935	0	138251228	C	G	0.0070867	Vitamin D
16	rs111612726	0	85126982	A	G	0.00705508	Vitamin D
1	rs12039865	0	55092069	C	T	0.00705496	Vitamin D
14	rs11850870	0	99083550	T	G	0.00705486	Vitamin D
6	rs115113372	0	33967356	A	G	0.00705333	Vitamin D
6	rs74920263	0	17458261	G	C	0.00704959	Vitamin D
2	rs114134591	0	235623294	G	T	0.00704844	Vitamin D
8	rs16915399	0	93977436	C	T	0.00704762	Vitamin D
10	rs35605779	0	82098881	T	A	0.00704727	Vitamin D
5	rs13179374	0	107053676	G	C	0.00704642	Vitamin D
16	rs111999331	0	73200828	C	T	0.00704609	Vitamin D
13	rs56052850	0	107515360	G	A	0.00704518	Vitamin D
1	rs1773575	0	37505129	C	T	0.00704469	Vitamin D
15	rs75534050	0	79299593	G	A	0.00704387	Vitamin D
14	rs117343046	0	81675880	G	T	0.00704248	Vitamin D
12	rs4898536	0	50240150	C	T	0.00704222	Vitamin D
15	rs12915540	0	66459053	T	C	0.00705983	Vitamin D
18	rs12456459	0	64554753	C	T	0.00706177	Vitamin D
2	rs114151942	0	224883620	A	G	0.00706269	Vitamin D
2	rs72832112	0	51453952	A	G	0.0070629	Vitamin D
7	rs77882777	0	99418981	A	G	0.00708591	Vitamin D
10	rs76082578	0	3623680	A	G	0.0070855	Vitamin D
17	rs56400600	0	41029545	A	G	0.00708484	Vitamin D
11	rs143245660	0	65386284	A	G	0.00708471	Vitamin D
4	rs34346288	0	115277768	A	C	0.00708247	Vitamin D
12	rs142063460	0	133277860	A	G	0.00708171	Vitamin D
6	rs72885323	0	77428087	T	G	0.0070804	Vitamin D
14	rs10873325	0	80461289	T	C	0.00708808	Vitamin D
12	rs2629751	0	104421808	G	A	0.00708016	Vitamin D
8	rs113303700	0	95830018	A	G	0.00707764	Vitamin D
1	rs6686863	0	93494195	T	C	0.00707663	Vitamin D
8	rs4871669	0	127209336	C	T	0.00707439	Vitamin D
14	rs17092880	0	57600605	T	C	0.00707367	Vitamin D
6	rs12527341	0	79377984	T	C	0.00707222	Vitamin D
12	rs79645834	0	56528164	A	G	0.00706425	Vitamin D
5	rs2964917	0	163702195	C	T	0.00706387	Vitamin D
5	rs115217037	0	154877865	G	A	0.00707945	Vitamin D
20	rs7263569	0	35418335	G	A	0.00693621	Vitamin D
8	rs115790633	0	132643325	G	T	0.00693593	Vitamin D
4	rs34572879	0	174763078	A	G	0.0069359	Vitamin D
19	rs67801643	0	19267458	T	C	0.00681144	Vitamin D
22	rs61731662	0	32266603	G	A	0.00681109	Vitamin D
2	rs12478884	0	126766935	G	A	0.00681095	Vitamin D
11	rs590586	0	71867167	T	C	0.00681038	Vitamin D
2	rs75197437	0	89015230	C	T	0.00680838	Vitamin D
15	Affx-12176864	0	91461545	A	G	0.00680706	Vitamin D
8	rs74468791	0	84307477	C	T	0.00680616	Vitamin D
2	rs6165	0	49191041	C	T	0.00680538	Vitamin D
11	rs11230548	0	60751569	A	C	0.00680259	Vitamin D
15	rs78475481	0	25218372	C	G	0.00680061	Vitamin D
7	rs62621812	0	127015083	A	G	0.00679947	Vitamin D
6	rs9296582	0	47755080	C	T	0.00679852	Vitamin D
20	rs6072106	0	39325800	C	T	0.00679811	Vitamin D
6	rs114265157	0	14322103	C	T	0.00679151	Vitamin D
20	rs35264133	0	32295687	A	G	0.00679131	Vitamin D
16	rs11640226	0	21669282	G	T	0.00681321	Vitamin D
15	rs117295240	0	35173524	C	T	0.00681517	Vitamin D
3	rs4082155	0	47125385	G	A	0.00681528	Vitamin D
6	rs78114390	0	128917843	G	A	0.0068156	Vitamin D
3	rs76265414	0	149264298	C	T	0.00682821	Vitamin D
4	rs55975608	0	2942685	G	C	0.00682756	Vitamin D
5	rs115874410	0	38458481	A	G	0.00682592	Vitamin D
9	rs10512398	0	112415744	C	A	0.00682498	Vitamin D
5	rs260735	0	139103881	G	A	0.00682479	Vitamin D
16	rs13331740	0	49641401	T	C	0.00682433	Vitamin D
11	rs10500757	0	12442597	G	A	0.00682319	Vitamin D
10	rs758367	0	118485201	C	T	0.00679106	Vitamin D
6	rs7760400	0	148696850	G	A	0.00682303	Vitamin D
22	rs738734	0	48300029	C	T	0.0068218	Vitamin D
8	rs118133946	0	89605388	C	A	0.0068215	Vitamin D
10	rs4919520	0	102909133	T	C	0.00682074	Vitamin D
22	rs16995746	0	22056015	A	G	0.00681918	Vitamin D
22	rs875307	0	43579322	A	G	0.00681854	Vitamin D
1	rs72674074	0	45327163	T	C	0.00681728	Vitamin D
20	rs16988735	0	3573541	G	A	0.00681718	Vitamin D
22	rs117229848	0	49146379	T	C	0.00682283	Vitamin D
17	rs116735850	0	77037541	T	C	0.00682885	Vitamin D
3	rs75797150	0	22214836	T	G	0.00678977	Vitamin D
5	rs79192062	0	168571545	G	A	0.00678806	Vitamin D
2	rs1112310	0	234567916	T	G	0.00676907	Vitamin D
18	rs1562724	0	77169571	T	C	0.00676729	Vitamin D
6	rs12665338	0	31307222	C	T	0.00676602	Vitamin D
4	rs3913838	0	97311657	G	A	0.00676347	Vitamin D
2	rs78538011	0	48668290	T	C	0.00676205	Vitamin D
5	rs4702518	0	8067068	C	T	0.00676175	Vitamin D
8	rs80210172	0	27857617	T	C	0.00675398	Vitamin D
1	rs115450067	0	50617496	A	G	0.00675181	Vitamin D
3	rs74733987	0	141667632	G	T	0.00675051	Vitamin D
7	rs77481118	0	9030708	C	T	0.00674939	Vitamin D
13	rs117016898	0	86315988	A	G	0.00674833	Vitamin D
5	rs150074558	0	95965197	T	C	0.00674575	Vitamin D
12	rs4790	0	53873366	T	C	0.00674538	Vitamin D
1	rs114717062	0	82982685	T	C	0.00674466	Vitamin D
3	rs115978413	0	28616570	G	A	0.00674458	Vitamin D
4	rs10012159	0	13809978	G	A	0.00676916	Vitamin D
12	rs73161928	0	129109167	A	G	0.00676991	Vitamin D
1	rs77886861	0	58833908	T	G	0.00677044	Vitamin D
19	rs12462898	0	2439664	T	C	0.0067717	Vitamin D
9	rs9410939	0	90286366	A	G	0.00678733	Vitamin D
18	rs117287599	0	3844617	T	C	0.00678703	Vitamin D
13	rs77870369	0	47098196	T	C	0.00678701	Vitamin D
12	rs4766876	0	118234710	G	A	0.00678615	Vitamin D
2	rs116627854	0	106076893	A	G	0.00678606	Vitamin D
2	rs10174078	0	36367563	G	A	0.00678407	Vitamin D
20	rs73099080	0	32476030	A	G	0.00678328	Vitamin D
5	rs17152110	0	124186965	G	T	0.00678906	Vitamin D
4	rs114272613	0	26860116	A	G	0.00678187	Vitamin D
6	rs6926229	0	19828213	T	C	0.0067812	Vitamin D
19	rs79788058	0	5237925	T	C	0.00677869	Vitamin D
1	rs72705168	0	178677082	T	C	0.00677761	Vitamin D
6	rs78861363	0	79506947	A	G	0.00677693	Vitamin D
11	rs7122086	0	125812289	G	A	0.00677492	Vitamin D
4	rs114771063	0	112437311	C	T	0.00677406	Vitamin D
7	rs10246878	0	87275641	A	G	0.00677198	Vitamin D
6	rs17541037	0	51010906	G	A	0.00678159	Vitamin D
7	rs12535518	0	144306864	A	G	0.00683164	Vitamin D
2	rs62177270	0	161182703	C	T	0.00683452	Vitamin D
16	rs74319428	0	86901516	G	A	0.00683462	Vitamin D
9	rs12336418	0	110111785	C	T	0.00691632	Vitamin D
22	rs117621208	0	46525414	T	G	0.00691451	Vitamin D
15	rs7403041	0	82580182	G	T	0.00691419	Vitamin D
7	rs73043300	0	2395884	T	C	0.00691063	Vitamin D
20	rs6119049	0	29575959	C	T	0.0069103	Vitamin D
11	rs10500692	0	7328696	G	C	0.00690997	Vitamin D
11	rs3808980	0	89866143	G	A	0.00690871	Vitamin D
3	rs13076468	0	5022961	C	A	0.00690714	Vitamin D
6	rs17420682	0	15922523	C	T	0.00690663	Vitamin D
18	rs117244804	0	66906413	G	A	0.0069054	Vitamin D
13	rs111463209	0	110882325	A	C	0.00690481	Vitamin D
3	rs4585215	0	83859124	T	C	0.00690378	Vitamin D
4	rs7698171	0	95089869	A	G	0.00690337	Vitamin D
9	rs514823	0	124389753	T	C	0.00690237	Vitamin D
1	rs752555	0	21032041	G	A	0.00689948	Vitamin D
2	rs72826951	0	108616284	C	T	0.00691649	Vitamin D
10	rs4477353	0	13595855	G	A	0.00691692	Vitamin D
3	rs77737939	0	53040746	A	G	0.0069186	Vitamin D
20	rs76992151	0	37285358	T	G	0.00691932	Vitamin D
2	rs13419584	0	33700936	G	C	0.00693554	Vitamin D
8	rs72662690	0	62892756	A	C	0.00693451	Vitamin D
8	rs2056089	0	76370868	G	T	0.00693175	Vitamin D
2	rs10197347	0	206364737	C	T	0.00693108	Vitamin D
7	rs111249551	0	155182711	C	G	0.00692991	Vitamin D
12	rs76361407	0	74935240	A	G	0.00692963	Vitamin D
5	rs56821385	0	92611208	C	T	0.00692903	Vitamin D
16	rs72822257	0	80557472	A	G	0.00689461	Vitamin D
6	rs7749240	0	110307071	T	G	0.00692758	Vitamin D
5	rs75892567	0	163225805	A	G	0.00692606	Vitamin D
5	rs74507248	0	97557570	T	C	0.00692482	Vitamin D
11	rs117476567	0	71264979	G	T	0.00692417	Vitamin D
17	rs11568591	0	48761053	A	G	0.00692351	Vitamin D
17	rs12450465	0	31380311	T	C	0.00692206	Vitamin D
20	rs1340932	0	17242137	T	C	0.00692116	Vitamin D
5	rs115548638	0	34610809	C	T	0.00691996	Vitamin D
1	rs116144685	0	200684877	T	C	0.00692662	Vitamin D
15	rs59659806	0	38919964	C	T	0.00689225	Vitamin D
8	rs12549761	0	128540776	G	C	0.00689184	Vitamin D
8	rs75316047	0	27182686	T	G	0.00689169	Vitamin D
19	rs149648990	0	36054287	G	A	0.00686143	Vitamin D
8	rs10217082	0	117124589	T	C	0.00686054	Vitamin D
1	rs4915886	0	63677260	A	G	0.00685716	Vitamin D
21	rs2020221	0	46000398	T	C	0.00685641	Vitamin D
2	rs2042488	0	162200691	A	G	0.00685601	Vitamin D
7	Affx-80276419	0	100364644	T	TG	0.00685562	Vitamin D
11	rs2896697	0	24411959	A	C	0.00685376	Vitamin D
2	rs115900338	0	155677812	G	A	0.0068617	Vitamin D
5	rs114243593	0	155074831	G	A	0.00685371	Vitamin D
10	rs11251117	0	2293797	A	G	0.00685106	Vitamin D
17	rs17636704	0	38812046	A	G	0.00684577	Vitamin D
3	rs116085623	0	164298052	T	G	0.00684561	Vitamin D
19	rs8111071	0	46307406	G	A	0.0068452	Vitamin D
10	rs2573364	0	81890569	C	T	0.0068382	Vitamin D
2	rs12694279	0	213253406	C	A	0.00683679	Vitamin D
20	rs118154260	0	41158956	T	C	0.00683497	Vitamin D
3	rs6801609	0	94584683	C	T	0.00685349	Vitamin D
6	rs9357769	0	53508264	A	C	0.00637046	Vitamin D
1	rs11580473	0	115684142	G	A	0.00686176	Vitamin D
5	rs988696	0	57490633	T	C	0.00686717	Vitamin D
5	rs9293112	0	24106012	T	C	0.00689071	Vitamin D
4	rs62337585	0	144640681	T	C	0.00689052	Vitamin D
18	rs17766830	0	44040660	C	T	0.00688822	Vitamin D
3	rs139017482	0	39144190	T	A	0.00688803	Vitamin D
14	rs2403171	0	103834316	A	G	0.00688421	Vitamin D
4	rs9968276	0	15949551	A	G	0.00687866	Vitamin D
3	rs80261314	0	190224923	A	C	0.00687837	Vitamin D
4	rs73116488	0	15903068	A	G	0.00686546	Vitamin D
4	rs219462	0	109297685	C	T	0.00687743	Vitamin D
5	rs112625747	0	30479836	A	G	0.00687689	Vitamin D
16	rs35401880	0	11502294	C	T	0.00687599	Vitamin D
14	rs8021379	0	78110920	C	T	0.00687541	Vitamin D
8	rs73196796	0	6329239	T	C	0.00687472	Vitamin D
3	rs147752298	0	38347785	A	G	0.00687394	Vitamin D
2	rs72798713	0	32495827	C	A	0.00687369	Vitamin D
8	rs4739456	0	36792421	G	A	0.00686742	Vitamin D
20	rs6035459	0	19836217	A	G	0.00687724	Vitamin D
9	rs7031783	0	90826282	A	G	0.00712626	Vitamin D
22	rs75286316	0	18354186	T	C	0.00636885	Vitamin D
6	rs3135363	0	32389648	G	A	0.00636719	Vitamin D
14	rs1303	0	94844843	G	T	0.00591475	Vitamin D
8	rs113096719	0	1283187	T	G	0.00591357	Vitamin D
1	rs17235675	0	11166073	A	G	0.00591292	Vitamin D
6	rs12662591	0	36276810	A	G	0.00591127	Vitamin D
8	rs35456145	0	2008987	T	G	0.00591118	Vitamin D
18	rs1573342	0	13998771	G	C	0.00591018	Vitamin D
3	rs937311	0	55744160	C	T	0.00590996	Vitamin D
16	rs77285098	0	16923203	T	C	0.0059096	Vitamin D
15	rs62023327	0	52822481	C	T	0.00590871	Vitamin D
6	rs7770438	0	95347041	G	A	0.00590816	Vitamin D
8	rs17795345	0	11088954	C	G	0.00590548	Vitamin D
20	rs6076889	0	5874229	T	C	0.0059049	Vitamin D
3	rs1482922	0	126883505	C	T	0.00590414	Vitamin D
10	rs9418799	0	128824401	T	C	0.00590075	Vitamin D
9	rs9886734	0	111528013	G	A	0.00589992	Vitamin D
18	rs72904847	0	37954687	G	A	0.005915	Vitamin D
6	rs13208788	0	453227	T	C	0.00591691	Vitamin D
17	rs113905686	0	41469457	C	A	0.00591733	Vitamin D
10	rs79111886	0	133854970	T	C	0.00591771	Vitamin D
11	rs11216028	0	116464992	T	G	0.00593465	Vitamin D
1	Affx-80213020	0	109734098	A	G	0.00593456	Vitamin D
6	rs35315975	0	97762108	T	C	0.00593431	Vitamin D
22	rs712964	0	19156117	T	C	0.0059342	Vitamin D
5	rs17226044	0	66651414	C	T	0.00593201	Vitamin D
4	rs2348353	0	44652030	T	C	0.00592909	Vitamin D
7	rs6465049	0	75874489	G	A	0.00592735	Vitamin D
8	rs76211179	0	10045708	C	T	0.00589891	Vitamin D
18	rs9954576	0	1561386	G	A	0.00592475	Vitamin D
19	rs75760304	0	3688524	T	C	0.00592271	Vitamin D
17	rs9911679	0	13622008	G	A	0.00592156	Vitamin D
5	rs4920942	0	116280537	A	C	0.0059206	Vitamin D
11	rs34265491	0	587014	T	C	0.00591934	Vitamin D
12	rs7300773	0	8023943	C	T	0.00591907	Vitamin D
13	rs7988493	0	110964646	A	G	0.00591841	Vitamin D
1	rs2764912	0	59399138	C	G	0.00591834	Vitamin D
2	rs113663594	0	50453936	T	C	0.00592374	Vitamin D
8	rs1673407	0	110460488	G	T	0.00593518	Vitamin D
20	rs2208651	0	38638936	G	A	0.00589781	Vitamin D
19	rs12984150	0	53732590	A	C	0.0058948	Vitamin D
5	rs4593315	0	108560090	T	C	0.00587137	Vitamin D
11	rs750398	0	45697072	G	C	0.00586779	Vitamin D
4	rs902092	0	64117311	A	G	0.00586777	Vitamin D
6	rs66999104	0	167730116	T	G	0.00586595	Vitamin D
10	rs117441204	0	128162871	T	A	0.00586374	Vitamin D
10	rs61843487	0	35036853	A	G	0.00586281	Vitamin D
3	rs9844909	0	3887093	G	A	0.00586262	Vitamin D
7	rs4236547	0	100547923	T	C	0.00586034	Vitamin D
10	rs11591255	0	11331112	C	T	0.0058602	Vitamin D
10	rs17111999	0	90175108	C	T	0.00585977	Vitamin D
17	rs77323167	0	57515378	G	A	0.005857	Vitamin D
6	rs9405867	0	5726808	A	G	0.00585684	Vitamin D
19	rs11880219	0	46385997	A	T	0.0058555	Vitamin D
19	rs62105795	0	30137261	C	T	0.00585479	Vitamin D
22	rs13055864	0	45608977	A	G	0.00585401	Vitamin D
1	rs74679780	0	101909451	T	C	0.0058732	Vitamin D
14	rs4420436	0	39693899	T	C	0.00587358	Vitamin D
3	rs77171892	0	63500177	C	T	0.00587526	Vitamin D
1	rs6428558	0	90066415	C	T	0.00587788	Vitamin D
21	rs2839317	0	47963651	A	G	0.00589438	Vitamin D
16	rs735830	0	3695354	A	G	0.00589414	Vitamin D
17	rs111817563	0	38280230	T	C	0.0058913	Vitamin D
9	rs72701621	0	5089045	C	G	0.00589012	Vitamin D
5	rs11951949	0	6382153	G	A	0.00588972	Vitamin D
4	rs13106805	0	63797071	A	G	0.0058888	Vitamin D
2	rs116052294	0	81944785	G	C	0.00588864	Vitamin D
3	rs9842520	0	132693193	T	C	0.00589639	Vitamin D
3	rs77280884	0	85350817	C	T	0.00588808	Vitamin D
9	rs10780742	0	72606413	C	T	0.00588494	Vitamin D
1	rs12136618	0	205296555	T	C	0.00588462	Vitamin D
7	rs38727	0	140702871	G	A	0.00588383	Vitamin D
14	rs1610317	0	94858356	C	T	0.00588039	Vitamin D
2	rs4953011	0	43974358	C	T	0.00587979	Vitamin D
2	rs16863831	0	5633972	C	T	0.00587895	Vitamin D
12	rs140281678	0	57970617	A	G	0.00587822	Vitamin D
2	rs79005102	0	179090118	T	C	0.00588661	Vitamin D
11	rs61875867	0	6621369	T	C	0.00585171	Vitamin D
12	rs59765012	0	47356538	T	C	0.00593519	Vitamin D
9	rs12236832	0	73377805	C	A	0.00593677	Vitamin D
1	rs115339583	0	38213615	G	T	0.00599625	Vitamin D
3	rs17450609	0	154871478	A	C	0.00599354	Vitamin D
11	rs116884179	0	35439050	A	G	0.00599026	Vitamin D
14	rs17587084	0	52046205	T	C	0.00598993	Vitamin D
12	rs56300117	0	98836369	T	G	0.00598373	Vitamin D
10	rs3780988	0	11300436	T	C	0.00598311	Vitamin D
5	rs12657750	0	162988224	A	G	0.00598154	Vitamin D
10	rs11254759	0	6857307	A	G	0.0059813	Vitamin D
17	rs3795244	0	30692396	T	G	0.00598075	Vitamin D
1	rs2807651	0	214762772	T	C	0.00598052	Vitamin D
18	rs112852011	0	1427475	A	G	0.00598031	Vitamin D
8	rs10112870	0	32275265	C	T	0.00597861	Vitamin D
2	rs72955209	0	179620021	C	T	0.00597851	Vitamin D
6	rs72962178	0	103039125	C	T	0.00597828	Vitamin D
16	rs74822957	0	54450188	A	G	0.00597779	Vitamin D
17	rs78122664	0	64721037	C	A	0.00599853	Vitamin D
2	rs75118793	0	125507750	A	G	0.00599944	Vitamin D
20	rs77401275	0	48134818	G	A	0.00599951	Vitamin D
4	rs10006058	0	62748319	G	A	0.00600058	Vitamin D
12	rs117348148	0	132497581	A	G	0.00601022	Vitamin D
2	rs62171263	0	170149589	A	G	0.0060092	Vitamin D
18	rs72629875	0	59607217	T	C	0.00600909	Vitamin D
2	rs986294	0	211671984	A	G	0.00600829	Vitamin D
4	rs114948010	0	11468249	T	C	0.0060074	Vitamin D
7	rs4727408	0	98359819	C	T	0.00600627	Vitamin D
11	rs117490805	0	69387281	A	G	0.00600597	Vitamin D
2	rs114973715	0	194269474	T	G	0.00597319	Vitamin D
5	rs77489172	0	142410231	G	A	0.00600554	Vitamin D
17	rs78116954	0	55718737	T	C	0.00600407	Vitamin D
1	rs10492979	0	13992480	G	A	0.0060038	Vitamin D
2	rs6738277	0	149853960	A	G	0.00600355	Vitamin D
13	rs7318918	0	89037467	A	G	0.00600297	Vitamin D
3	rs2121789	0	76672037	A	C	0.00600215	Vitamin D
13	rs118098915	0	87869496	A	G	0.00600182	Vitamin D
16	rs12596581	0	60590519	C	T	0.0060016	Vitamin D
1	rs75454082	0	81293433	G	A	0.00600535	Vitamin D
6	rs12524090	0	53634256	A	G	0.00593626	Vitamin D
11	rs6589147	0	110419284	C	T	0.00597303	Vitamin D
2	rs76333649	0	96240368	A	G	0.00597163	Vitamin D
14	rs1476284	0	52474721	T	C	0.00595492	Vitamin D
7	rs117382294	0	14722075	G	C	0.00595168	Vitamin D
6	rs45596536	0	20109956	G	A	0.00595067	Vitamin D
5	rs78429888	0	140530973	A	G	0.00594716	Vitamin D
9	rs13294245	0	35826038	C	T	0.00594602	Vitamin D
4	rs62341097	0	174094940	A	G	0.00594503	Vitamin D
15	rs75677561	0	75276450	T	C	0.00594483	Vitamin D
4	rs75257832	0	120248463	A	G	0.00594368	Vitamin D
4	rs10004130	0	84664343	G	A	0.00594301	Vitamin D
20	rs118187059	0	55377495	A	G	0.00594079	Vitamin D
1	rs338928	0	58860237	C	T	0.00594058	Vitamin D
13	rs12585860	0	88608711	G	T	0.00594053	Vitamin D
14	rs17452608	0	33421747	T	C	0.00594005	Vitamin D
11	rs35211182	0	12904724	T	C	0.00593859	Vitamin D
12	rs73142024	0	78278413	T	G	0.00593732	Vitamin D
12	rs12821416	0	58580570	T	C	0.00595548	Vitamin D
2	rs4675345	0	204434878	A	G	0.00595653	Vitamin D
12	rs61941379	0	127121654	G	A	0.00595752	Vitamin D
10	rs9919433	0	128157085	C	T	0.00595803	Vitamin D
6	rs28732208	0	32385119	T	C	0.00597134	Vitamin D
3	rs148748781	0	129252533	T	C	0.00597107	Vitamin D
2	rs10176594	0	184143715	G	A	0.0059698	Vitamin D
17	rs8071475	0	57973920	C	T	0.00596918	Vitamin D
20	rs13041247	0	39269074	C	T	0.00596911	Vitamin D
7	rs6945594	0	19389750	G	A	0.00596902	Vitamin D
5	rs12654210	0	119662066	G	T	0.00596781	Vitamin D
4	rs13435759	0	66324266	C	A	0.00597259	Vitamin D
1	rs115390773	0	150470019	G	A	0.00596763	Vitamin D
11	rs12421920	0	13249759	G	A	0.00596683	Vitamin D
5	rs2910962	0	52351236	T	C	0.00596254	Vitamin D
18	rs17666226	0	49166695	T	C	0.00596203	Vitamin D
4	rs34546495	0	130721815	A	G	0.0059614	Vitamin D
11	rs325609	0	6221249	G	A	0.005961	Vitamin D
5	rs39671	0	53465786	C	T	0.00596099	Vitamin D
22	rs975826	0	18520582	A	G	0.0059586	Vitamin D
2	rs12994099	0	55008482	C	A	0.00596728	Vitamin D
1	rs11584572	0	114239459	G	A	0.00601154	Vitamin D
21	rs2838762	0	46487831	A	C	0.00584918	Vitamin D
4	rs77851696	0	163813745	G	A	0.00584777	Vitamin D
6	rs17342717	0	25821770	T	C	0.00575154	Vitamin D
8	rs78080796	0	99264488	T	C	0.00575126	Vitamin D
6	rs79778904	0	166220408	G	C	0.00575041	Vitamin D
6	rs145955068	0	31124836	G	C	0.00574925	Vitamin D
6	rs199519943	0	90276733	A	G	0.00574769	Vitamin D
6	rs4711269	0	31354819	T	C	0.00574719	Vitamin D
9	rs71499465	0	132327096	G	T	0.00574552	Vitamin D
4	rs62321215	0	83020762	T	C	0.00574538	Vitamin D
14	rs77686224	0	103220830	C	A	0.0057439	Vitamin D
9	rs72752346	0	98049372	T	C	0.00574164	Vitamin D
4	rs75300839	0	125086858	T	C	0.00574142	Vitamin D
19	rs17608285	0	5349373	C	G	0.00574014	Vitamin D
6	rs2621367	0	32768721	A	G	0.00573981	Vitamin D
6	rs1616723	0	38679676	C	T	0.00573857	Vitamin D
8	rs55711749	0	2020398	C	A	0.00573826	Vitamin D
3	rs4234557	0	3561545	C	T	0.00575254	Vitamin D
3	rs62277141	0	156505652	A	C	0.00575356	Vitamin D
20	rs112588831	0	9717164	T	C	0.00575519	Vitamin D
4	rs28604404	0	99546163	T	C	0.00575553	Vitamin D
9	rs62576856	0	83995471	C	A	0.0057723	Vitamin D
16	rs117187054	0	69127763	G	T	0.00576837	Vitamin D
13	rs17572277	0	58138216	G	T	0.00576698	Vitamin D
17	rs4793605	0	47035869	T	C	0.00576682	Vitamin D
3	rs76710302	0	6092739	G	A	0.00576543	Vitamin D
10	rs76786359	0	52380642	G	A	0.00576528	Vitamin D
4	rs72637437	0	70436198	A	G	0.00576362	Vitamin D
20	rs117249806	0	62630644	C	T	0.00573713	Vitamin D
7	rs17329325	0	87353076	T	C	0.00576294	Vitamin D
2	rs154997	0	109522200	G	A	0.00576034	Vitamin D
6	rs9457050	0	165605217	C	T	0.00576004	Vitamin D
1	rs7514841	0	208936451	A	G	0.00575965	Vitamin D
20	rs34668983	0	40533180	T	C	0.00575814	Vitamin D
12	rs10843209	0	28726635	A	G	0.0057576	Vitamin D
9	rs75049925	0	125702831	A	C	0.00575612	Vitamin D
6	rs115168168	0	14758304	T	C	0.00575599	Vitamin D
6	rs616729	0	11515799	C	T	0.00576086	Vitamin D
4	rs4634290	0	118185553	G	C	0.0057739	Vitamin D
9	rs117649563	0	82384426	A	G	0.00573672	Vitamin D
3	rs78318714	0	172429961	G	A	0.00573396	Vitamin D
5	rs77904435	0	172797738	A	C	0.00571225	Vitamin D
7	rs78539654	0	146284115	A	G	0.00570993	Vitamin D
20	rs8117366	0	52364760	G	T	0.00570937	Vitamin D
17	rs139071313	0	80210443	A	G	0.00570838	Vitamin D
5	rs114934526	0	45185730	T	C	0.00570514	Vitamin D
4	rs4696308	0	152862093	G	A	0.00570285	Vitamin D
8	rs118103120	0	10871270	G	A	0.00570222	Vitamin D
1	rs72749236	0	220501387	G	A	0.00570192	Vitamin D
12	rs10774671	0	113357193	G	A	0.00570143	Vitamin D
17	rs116281384	0	56264270	G	C	0.00569999	Vitamin D
1	rs78630393	0	41450389	T	C	0.00569873	Vitamin D
19	rs8107100	0	33885653	A	G	0.0056987	Vitamin D
10	rs77540707	0	52756369	T	C	0.00569832	Vitamin D
6	rs76305730	0	132588250	C	T	0.0056976	Vitamin D
9	rs72736968	0	79646774	A	G	0.00569742	Vitamin D
1	rs72769066	0	248848811	T	C	0.00571243	Vitamin D
2	Affx-80270955	0	234627775	A	AG	0.00571277	Vitamin D
2	rs141362505	0	120712838	A	G	0.0057128	Vitamin D
10	rs79309304	0	5528917	A	G	0.00571374	Vitamin D
20	rs59952658	0	43427043	T	C	0.00573321	Vitamin D
15	rs75305293	0	64344224	G	C	0.00573192	Vitamin D
20	rs157085	0	56248110	T	C	0.00573073	Vitamin D
12	rs17121944	0	59440232	C	T	0.00572947	Vitamin D
8	rs799887	0	117253721	C	T	0.00572655	Vitamin D
15	rs894780	0	79298523	A	G	0.00572494	Vitamin D
1	rs114739825	0	3115813	A	G	0.00572264	Vitamin D
5	rs6884137	0	25775014	A	G	0.00573606	Vitamin D
12	rs1674096	0	113536196	G	A	0.00572254	Vitamin D
3	rs76614689	0	139384248	C	G	0.0057184	Vitamin D
8	rs77725632	0	122277537	C	G	0.005718	Vitamin D
14	rs34925573	0	97305713	C	CT	0.00571776	Vitamin D
2	rs34379318	0	130103588	C	T	0.00571685	Vitamin D
1	rs77522399	0	90042621	T	C	0.00571671	Vitamin D
2	rs73908656	0	1015264	G	A	0.00571491	Vitamin D
19	rs10411890	0	48507554	T	C	0.0057138	Vitamin D
17	rs1544287	0	27676363	C	T	0.0057205	Vitamin D
9	rs144646695	0	95373668	T	C	0.00584824	Vitamin D
1	rs141323599	0	33248032	T	C	0.0057745	Vitamin D
13	rs79209955	0	99005369	A	C	0.00577747	Vitamin D
2	rs72826066	0	107378252	T	C	0.00582852	Vitamin D
17	rs11079784	0	45702280	C	T	0.00582814	Vitamin D
1	rs74538243	0	54889233	G	A	0.00582756	Vitamin D
19	rs4808762	0	18326222	C	T	0.00582727	Vitamin D
13	rs3125742	0	55731925	G	T	0.00582708	Vitamin D
6	rs2102681	0	68649300	C	T	0.0058266	Vitamin D
13	rs17376318	0	108013050	C	T	0.00582632	Vitamin D
2	rs4550703	0	57485772	A	G	0.00582603	Vitamin D
1	rs12732195	0	33743256	C	A	0.00582526	Vitamin D
6	rs62416724	0	42471022	A	G	0.00582451	Vitamin D
4	rs55876265	0	153597551	A	G	0.00582437	Vitamin D
9	rs1484375	0	109067561	A	G	0.00582417	Vitamin D
6	rs928010	0	122570110	A	G	0.00582309	Vitamin D
1	rs3008858	0	67390416	G	C	0.00582184	Vitamin D
12	rs17283996	0	96007150	T	G	0.00582073	Vitamin D
9	rs80055679	0	36705645	C	T	0.00582955	Vitamin D
13	rs2819235	0	83831461	T	C	0.00583166	Vitamin D
7	rs1269620	0	107849667	T	C	0.00583211	Vitamin D
14	Affx-10394703	0	33372051	A	G	0.00583281	Vitamin D
3	rs11715964	0	13439512	T	C	0.00584736	Vitamin D
1	rs10800066	0	165011736	C	T	0.005846	Vitamin D
19	rs116930351	0	22377487	T	C	0.00584577	Vitamin D
9	rs72710591	0	25936455	G	A	0.00584486	Vitamin D
14	rs35666430	0	90227424	C	A	0.00584164	Vitamin D
2	rs17178183	0	151739348	T	C	0.00584122	Vitamin D
3	rs34170328	0	48021282	T	C	0.00583952	Vitamin D
18	rs76527675	0	27888857	A	G	0.00581771	Vitamin D
19	rs8109356	0	57398148	T	C	0.0058392	Vitamin D
14	rs117817378	0	102949593	C	T	0.00583888	Vitamin D
13	rs9507756	0	27227422	C	T	0.0058381	Vitamin D
8	rs74430076	0	66931909	A	G	0.00583643	Vitamin D
2	rs6721228	0	51810439	A	G	0.00583443	Vitamin D
19	rs74522611	0	55869601	C	T	0.00583419	Vitamin D
7	rs6972158	0	34889182	G	A	0.00583369	Vitamin D
18	rs57908478	0	24304872	G	A	0.00583361	Vitamin D
4	rs13106460	0	118385980	G	A	0.00583911	Vitamin D
7	rs35749850	0	82715845	T	C	0.00577453	Vitamin D
12	rs76340566	0	96387328	A	G	0.00581571	Vitamin D
2	rs12988783	0	180433030	C	T	0.00581461	Vitamin D
7	rs201092353	0	43708654	A	AT	0.00579739	Vitamin D
6	rs198811	0	26128446	C	T	0.00579583	Vitamin D
9	rs16914086	0	100988477	A	G	0.005795	Vitamin D
1	rs72690033	0	165453436	T	C	0.00579442	Vitamin D
11	rs1240660	0	116493738	G	A	0.0057923	Vitamin D
15	rs118119547	0	55733216	G	A	0.00579162	Vitamin D
4	rs72636307	0	58683007	A	G	0.00579039	Vitamin D
9	rs80131783	0	101673599	C	T	0.00578421	Vitamin D
2	Affx-18571302	0	179896416	A	G	0.00578336	Vitamin D
4	rs145599601	0	156283212	T	C	0.00578322	Vitamin D
2	rs214036	0	56538780	T	G	0.00578267	Vitamin D
11	rs2647528	0	9109287	A	G	0.00578142	Vitamin D
11	rs11223338	0	132917254	C	T	0.00577898	Vitamin D
22	rs117025731	0	47599657	A	G	0.00577885	Vitamin D
2	rs115807053	0	84926531	G	A	0.00577788	Vitamin D
14	rs10129901	0	95382809	C	T	0.00579802	Vitamin D
4	rs13142647	0	45018583	G	A	0.0057983	Vitamin D
11	rs728528	0	10577397	G	T	0.00579905	Vitamin D
12	rs1350139	0	64386017	G	A	0.00580047	Vitamin D
12	rs10745770	0	97109289	C	G	0.00581395	Vitamin D
11	rs10835163	0	27353309	G	A	0.00581387	Vitamin D
5	rs10515877	0	163849800	A	G	0.00581377	Vitamin D
2	rs78205610	0	149607	G	A	0.00581269	Vitamin D
15	rs12915860	0	41254865	C	A	0.00581177	Vitamin D
7	rs142686907	0	130008401	A	G	0.00581054	Vitamin D
7	rs78723920	0	128371914	T	C	0.00581013	Vitamin D
11	rs61904290	0	86006472	A	G	0.00581566	Vitamin D
9	rs10817828	0	118473791	A	G	0.00580946	Vitamin D
15	rs72752965	0	64238249	T	C	0.00580506	Vitamin D
3	rs365900	0	5372433	T	C	0.0058045	Vitamin D
10	rs10159505	0	130790580	G	T	0.00580438	Vitamin D
20	rs117021666	0	57039158	T	G	0.00580433	Vitamin D
3	rs13088318	0	101242751	G	A	0.00580432	Vitamin D
1	rs1858589	0	18447551	C	T	0.00580233	Vitamin D
9	rs1009037	0	85168377	C	T	0.00580161	Vitamin D
12	rs139916336	0	57594552	T	C	0.00580763	Vitamin D
2	rs114045754	0	181748178	T	G	0.00601342	Vitamin D
5	rs11954560	0	68244835	T	C	0.00601439	Vitamin D
10	rs117863782	0	118680326	T	C	0.00601445	Vitamin D
14	rs3751498	0	23476026	A	C	0.00626021	Vitamin D
3	rs166507	0	37568530	T	C	0.00625961	Vitamin D
10	rs80238017	0	5519677	T	G	0.00625512	Vitamin D
1	rs17577247	0	184352082	A	G	0.00625351	Vitamin D
6	rs62395811	0	8122563	G	A	0.00625222	Vitamin D
19	rs78324251	0	34187347	A	G	0.00624929	Vitamin D
16	rs8058903	0	21106476	A	G	0.00624882	Vitamin D
10	rs200249470	0	21177021	T	C	0.00624877	Vitamin D
5	rs75207818	0	141233971	A	G	0.00624801	Vitamin D
4	rs1873868	0	131024471	C	T	0.00624688	Vitamin D
4	rs116715624	0	24407081	A	G	0.00624494	Vitamin D
1	rs783307	0	44494552	C	T	0.00624472	Vitamin D
2	rs150481495	0	28815588	G	T	0.00624112	Vitamin D
22	rs117079136	0	41757770	A	C	0.00623983	Vitamin D
6	rs853884	0	36468133	A	G	0.00623675	Vitamin D
15	rs3751585	0	51741056	A	G	0.00626229	Vitamin D
7	rs4718892	0	68910517	A	C	0.00626664	Vitamin D
12	rs140573721	0	57909119	C	A	0.00626676	Vitamin D
3	rs1372072	0	16955259	A	G	0.00626876	Vitamin D
5	rs7341175	0	117592250	A	G	0.0062816	Vitamin D
1	rs4489597	0	117422457	A	G	0.00628102	Vitamin D
2	rs10865458	0	82153377	G	A	0.00627807	Vitamin D
5	rs17876047	0	176831589	A	G	0.00627696	Vitamin D
8	rs6578226	0	136267693	C	A	0.00627657	Vitamin D
7	rs976829	0	40798267	C	T	0.00627642	Vitamin D
2	rs7587025	0	217404445	T	C	0.00627551	Vitamin D
13	rs73584654	0	90519678	T	C	0.00623551	Vitamin D
5	rs78797445	0	44795797	A	G	0.00627545	Vitamin D
5	rs10512964	0	8467721	C	T	0.00627511	Vitamin D
1	rs75062020	0	47930893	G	T	0.00627347	Vitamin D
1	rs12750910	0	213445677	A	G	0.00627327	Vitamin D
22	rs115415403	0	23912877	T	C	0.00627196	Vitamin D
12	rs75390000	0	47617930	A	T	0.00627178	Vitamin D
4	rs114594678	0	190613121	T	C	0.00626942	Vitamin D
15	rs17237145	0	60309566	C	T	0.0062688	Vitamin D
7	rs73037791	0	3204133	T	C	0.00627532	Vitamin D
2	rs13383658	0	228537398	A	C	0.00628383	Vitamin D
11	rs117953082	0	129621812	C	T	0.00623307	Vitamin D
11	rs7938543	0	10229851	A	G	0.00623224	Vitamin D
11	rs61747640	0	48285740	A	G	0.00620794	Vitamin D
9	rs7040000	0	138263731	T	C	0.00620643	Vitamin D
14	rs34851432	0	23459101	T	G	0.00620411	Vitamin D
1	rs79194453	0	81574135	A	G	0.00620274	Vitamin D
3	rs1387129	0	178183370	C	T	0.00620167	Vitamin D
2	rs2139975	0	79163690	T	C	0.00620165	Vitamin D
19	rs8108040	0	58002964	C	G	0.00619937	Vitamin D
18	rs75829018	0	49346471	A	C	0.00619653	Vitamin D
3	rs74488326	0	69400627	G	A	0.00619604	Vitamin D
14	rs77548839	0	74847969	C	T	0.00619453	Vitamin D
1	rs1294299	0	233468950	A	G	0.00619356	Vitamin D
5	rs352612	0	106903466	G	A	0.00619341	Vitamin D
1	rs77489463	0	231420887	C	T	0.00619186	Vitamin D
3	rs9844355	0	132554001	C	T	0.00618502	Vitamin D
15	rs72714171	0	29220838	A	G	0.00618287	Vitamin D
8	rs56152067	0	8592992	A	G	0.00620836	Vitamin D
17	rs10852852	0	18602826	T	C	0.00620862	Vitamin D
6	rs9391858	0	32341398	G	A	0.00620913	Vitamin D
4	rs13129907	0	146578950	G	A	0.00620925	Vitamin D
2	rs1042578	0	31749714	T	C	0.0062322	Vitamin D
16	rs75452015	0	72476040	T	C	0.00623205	Vitamin D
10	rs113329269	0	112153257	T	G	0.00623161	Vitamin D
15	rs3101678	0	27892465	C	T	0.00623037	Vitamin D
5	rs12515656	0	106783105	G	T	0.0062301	Vitamin D
14	rs185932421	0	22570227	A	G	0.00622774	Vitamin D
4	rs7682705	0	178364803	C	T	0.00622338	Vitamin D
1	rs78122858	0	53850364	T	C	0.00623292	Vitamin D
10	rs79860022	0	70968048	T	C	0.00622316	Vitamin D
2	rs62179069	0	180139219	T	C	0.00622205	Vitamin D
3	rs115449345	0	108721977	A	G	0.0062198	Vitamin D
13	rs9509741	0	22033783	G	A	0.00621793	Vitamin D
1	rs77028476	0	48089973	C	T	0.0062177	Vitamin D
13	rs75592266	0	24745566	T	C	0.00621452	Vitamin D
4	rs7672796	0	44035794	T	G	0.00621163	Vitamin D
7	rs117567484	0	95604331	A	C	0.00621064	Vitamin D
20	rs12481177	0	57835389	A	G	0.00622232	Vitamin D
13	rs3809325	0	50266109	T	C	0.00618245	Vitamin D
5	rs381661	0	110085098	C	T	0.00628422	Vitamin D
17	rs72833996	0	16439017	C	T	0.00628762	Vitamin D
6	rs34069531	0	154304242	T	C	0.00634466	Vitamin D
18	rs117298445	0	40287391	A	C	0.00634456	Vitamin D
6	rs697505	0	158816875	G	T	0.00634339	Vitamin D
1	rs12026119	0	81759170	A	G	0.0063415	Vitamin D
9	rs4419863	0	103367481	G	C	0.00634115	Vitamin D
12	rs117219359	0	77304411	G	A	0.00633935	Vitamin D
7	rs79061107	0	38755845	G	A	0.00633926	Vitamin D
18	rs4420605	0	27907683	C	T	0.00633756	Vitamin D
4	rs2043383	0	21146358	A	C	0.00633471	Vitamin D
19	rs56364109	0	33355892	A	G	0.00633451	Vitamin D
7	rs77712736	0	16583340	C	T	0.00633436	Vitamin D
10	rs57743990	0	97063375	G	A	0.006333	Vitamin D
10	rs2277222	0	13494594	C	T	0.00633269	Vitamin D
18	rs17085543	0	69756532	A	G	0.00632536	Vitamin D
13	rs9593101	0	35898489	T	C	0.00632507	Vitamin D
21	rs3171419	0	33656010	T	G	0.0063466	Vitamin D
8	rs76368674	0	18290743	C	T	0.00634693	Vitamin D
1	rs17106344	0	81761519	G	T	0.00634713	Vitamin D
5	rs17668565	0	92154579	T	C	0.00634913	Vitamin D
12	rs7978413	0	94513816	G	A	0.0063664	Vitamin D
4	rs78369011	0	11573202	G	T	0.00636609	Vitamin D
1	rs144510124	0	114682286	A	G	0.00636562	Vitamin D
20	rs78419019	0	54964821	C	T	0.00636448	Vitamin D
13	rs9532050	0	37980205	A	C	0.00636423	Vitamin D
2	rs77150008	0	60023273	G	A	0.00636365	Vitamin D
1	rs116745525	0	84922079	A	G	0.00636188	Vitamin D
3	rs2122418	0	156150661	A	C	0.00632393	Vitamin D
5	rs7736228	0	144582213	T	C	0.00636139	Vitamin D
11	rs4929937	0	8795126	A	G	0.00636043	Vitamin D
2	rs10180938	0	105840196	T	C	0.00635549	Vitamin D
7	rs999229	0	138400796	T	C	0.00635384	Vitamin D
20	rs6088520	0	33132364	T	C	0.00635353	Vitamin D
2	rs60831985	0	46015927	C	T	0.00635252	Vitamin D
10	rs17822330	0	21828186	G	A	0.00635211	Vitamin D
3	rs16850989	0	104965397	T	C	0.00635004	Vitamin D
17	rs1131600	0	1940232	G	A	0.00636089	Vitamin D
4	rs77413457	0	96668736	A	G	0.00628687	Vitamin D
20	Affx-80288897	0	2397966	G	GGCTGGGGGTC	0.00632288	Vitamin D
3	rs199729098	0	52817164	AC	A	0.00632122	Vitamin D
3	rs2090240	0	58220107	A	G	0.00629719	Vitamin D
10	rs1991426	0	88066536	A	C	0.00629701	Vitamin D
19	rs76924490	0	40075510	T	C	0.00629689	Vitamin D
10	rs3858283	0	90564687	A	G	0.00629569	Vitamin D
10	rs117167103	0	21906636	G	A	0.00629563	Vitamin D
10	rs117140087	0	73729958	G	A	0.00629559	Vitamin D
3	rs73016473	0	11224743	A	G	0.0062933	Vitamin D
16	rs4555151	0	61664820	T	C	0.00629285	Vitamin D
9	rs112421121	0	80583521	T	C	0.00629225	Vitamin D
10	rs11017716	0	132897624	T	C	0.00629081	Vitamin D
6	rs9394599	0	39451069	G	A	0.00629022	Vitamin D
1	rs116076619	0	2745338	A	C	0.00628937	Vitamin D
2	rs75504712	0	29495911	C	T	0.00628924	Vitamin D
2	rs200555292	0	150061918	T	C	0.00628833	Vitamin D
8	rs4831461	0	13560198	C	T	0.00628763	Vitamin D
6	rs10872387	0	132282311	C	A	0.00629746	Vitamin D
9	rs76254292	0	14286072	T	C	0.00629792	Vitamin D
17	rs117519222	0	26241682	A	G	0.00629798	Vitamin D
1	rs74144731	0	229662296	T	C	0.00629891	Vitamin D
11	rs117483230	0	71741496	A	C	0.00631745	Vitamin D
11	rs117863042	0	61858570	A	G	0.00631637	Vitamin D
16	rs17769638	0	83746290	C	T	0.0063154	Vitamin D
3	rs145016700	0	62204621	T	G	0.00631509	Vitamin D
2	rs114911156	0	233285076	C	A	0.00631425	Vitamin D
14	rs77805057	0	69211412	T	C	0.00631377	Vitamin D
14	rs17180426	0	40253519	G	A	0.006312	Vitamin D
2	rs17198253	0	124479731	T	G	0.00632229	Vitamin D
15	rs62011390	0	92886933	G	T	0.00631045	Vitamin D
3	rs9841188	0	153258128	G	A	0.00630971	Vitamin D
4	rs35150828	0	10065873	A	G	0.00630729	Vitamin D
1	rs72667629	0	41839789	A	G	0.00630592	Vitamin D
20	rs6071416	0	59482896	G	A	0.00630289	Vitamin D
1	rs11211138	0	46015157	A	G	0.00630202	Vitamin D
4	rs115864707	0	115207650	A	C	0.0063017	Vitamin D
2	rs112902775	0	83217705	T	C	0.00630164	Vitamin D
12	rs141919390	0	120876238	G	A	0.0063104	Vitamin D
11	rs117930863	0	126992205	T	G	0.00617666	Vitamin D
18	rs117038594	0	40050031	A	G	0.006176	Vitamin D
15	rs55698899	0	41862346	A	G	0.00617525	Vitamin D
7	rs28398547	0	27440115	A	G	0.00607542	Vitamin D
5	rs17242064	0	7804540	G	T	0.00607388	Vitamin D
4	rs13107334	0	120424580	G	T	0.00607367	Vitamin D
7	rs6955839	0	48453862	C	T	0.00607181	Vitamin D
7	rs111346893	0	66687377	C	T	0.00607163	Vitamin D
12	rs146518432	0	56815184	T	C	0.00607155	Vitamin D
2	rs6436879	0	230490076	T	C	0.00607151	Vitamin D
10	rs7080077	0	16446313	A	C	0.00607151	Vitamin D
13	rs9522367	0	112353603	T	C	0.00607103	Vitamin D
6	rs9479291	0	152644165	C	T	0.006069	Vitamin D
16	rs1291695	0	4428884	G	A	0.00606799	Vitamin D
9	rs78108956	0	96303593	T	C	0.00606553	Vitamin D
8	rs78507846	0	69665778	G	A	0.00606374	Vitamin D
5	rs111888667	0	151206222	G	A	0.00606369	Vitamin D
11	rs111721949	0	113153356	T	C	0.00606199	Vitamin D
10	rs867003	0	128822549	C	T	0.00607564	Vitamin D
6	rs1339016	0	121158406	C	T	0.00607589	Vitamin D
6	rs34195114	0	167184962	C	G	0.00607629	Vitamin D
11	rs145128105	0	129722427	C	T	0.00607693	Vitamin D
13	rs12184937	0	23274737	C	T	0.00609331	Vitamin D
19	rs79657645	0	4328755	C	G	0.0060933	Vitamin D
6	rs814372	0	104768833	C	T	0.00609311	Vitamin D
5	rs115115902	0	114368768	C	T	0.00609303	Vitamin D
3	rs36209	0	134630495	T	G	0.00609164	Vitamin D
3	rs17033117	0	35443653	T	C	0.00608987	Vitamin D
16	rs904800	0	88516940	G	A	0.00608845	Vitamin D
22	rs137731	0	44031042	C	T	0.00605953	Vitamin D
10	rs78708800	0	21832785	G	A	0.00608518	Vitamin D
15	rs4238357	0	61789076	C	T	0.00608353	Vitamin D
1	rs74582590	0	240137386	T	C	0.00608325	Vitamin D
8	rs77977256	0	128713029	G	A	0.0060829	Vitamin D
7	rs17143698	0	21068808	T	C	0.0060824	Vitamin D
3	rs9310972	0	31523241	G	A	0.00607905	Vitamin D
9	rs7035021	0	27151706	A	G	0.00607877	Vitamin D
18	rs10502545	0	28025705	T	C	0.00607767	Vitamin D
6	rs76697369	0	164824477	G	A	0.00608354	Vitamin D
7	rs56105337	0	50634308	A	G	0.00609392	Vitamin D
10	rs1561039	0	53026775	A	G	0.00605926	Vitamin D
17	rs2585837	0	56134805	G	A	0.0060553	Vitamin D
16	rs2859567	0	81421590	C	A	0.00602929	Vitamin D
1	rs76695875	0	36773761	G	C	0.0060287	Vitamin D
1	rs41283514	0	114340502	T	C	0.0060277	Vitamin D
21	rs2180	0	34344279	A	G	0.00602753	Vitamin D
12	rs10506191	0	41757850	T	C	0.00602746	Vitamin D
16	rs150674946	0	68012480	T	C	0.00602741	Vitamin D
5	rs6884431	0	11111771	G	A	0.00602619	Vitamin D
1	rs2794340	0	3496479	T	C	0.00602596	Vitamin D
4	rs1383623	0	73676145	C	T	0.00602357	Vitamin D
5	rs13169311	0	25793027	T	C	0.00602331	Vitamin D
2	rs55819302	0	28882604	G	A	0.00602162	Vitamin D
7	rs79804846	0	115132073	A	G	0.00602129	Vitamin D
15	rs4987133	0	75014027	G	A	0.00601974	Vitamin D
11	rs12422154	0	44384713	G	A	0.00601745	Vitamin D
6	rs2313589	0	76318553	G	A	0.00601536	Vitamin D
10	rs117031943	0	48497586	T	G	0.006031	Vitamin D
6	rs2239709	0	31507447	T	C	0.00603182	Vitamin D
11	rs565229	0	122189465	A	G	0.00603228	Vitamin D
3	rs820541	0	112455117	G	A	0.00603406	Vitamin D
15	rs79590842	0	26016013	A	G	0.00605201	Vitamin D
1	rs10442700	0	9272159	A	C	0.00605064	Vitamin D
19	rs73615245	0	56223555	A	G	0.00604944	Vitamin D
17	rs8076319	0	75602327	A	G	0.00604917	Vitamin D
10	rs78959507	0	132409762	T	C	0.00604571	Vitamin D
3	rs55974549	0	131850710	T	G	0.00604527	Vitamin D
1	rs4912389	0	59603757	A	G	0.00604298	Vitamin D
4	rs72675218	0	114198063	A	G	0.00605617	Vitamin D
11	rs4359245	0	115024539	G	T	0.00604139	Vitamin D
21	rs2822360	0	15385599	G	A	0.00603902	Vitamin D
1	rs4648838	0	2329212	A	G	0.00603859	Vitamin D
19	rs73004826	0	19063559	A	G	0.00603774	Vitamin D
2	rs6547816	0	28169597	T	C	0.00603645	Vitamin D
5	rs61748662	0	117881816	G	A	0.00603573	Vitamin D
19	rs1024446	0	18959209	A	G	0.00603538	Vitamin D
4	rs111512996	0	75596745	A	G	0.00603425	Vitamin D
7	rs12700542	0	3110620	G	T	0.00603925	Vitamin D
3	rs12633723	0	31503397	A	C	0.00609443	Vitamin D
3	rs78106479	0	141775641	A	G	0.00609468	Vitamin D
6	rs6570091	0	137050896	C	T	0.00609492	Vitamin D
11	rs78520682	0	27374570	G	A	0.00614946	Vitamin D
3	rs140699424	0	48463527	T	C	0.00614832	Vitamin D
3	rs11915835	0	153598526	G	A	0.00614427	Vitamin D
15	rs112662120	0	39892266	C	G	0.00614288	Vitamin D
20	rs117849790	0	41671115	A	C	0.00614263	Vitamin D
5	rs402710	0	1320722	T	C	0.0061418	Vitamin D
5	rs10067820	0	100509565	G	A	0.00614114	Vitamin D
16	rs5803	0	56920969	T	C	0.00614031	Vitamin D
3	rs62242796	0	46029193	C	T	0.00614024	Vitamin D
9	rs10980679	0	113747630	C	A	0.00614011	Vitamin D
2	rs66843024	0	231023292	T	C	0.00613884	Vitamin D
7	rs77788393	0	72399120	T	C	0.00613719	Vitamin D
9	rs202016554	0	139847446	A	G	0.00613644	Vitamin D
8	rs117436012	0	9197359	C	T	0.00613415	Vitamin D
5	rs60489689	0	55747132	T	G	0.00613331	Vitamin D
5	rs10068439	0	174206475	G	A	0.00615094	Vitamin D
12	rs2213176	0	11960842	T	C	0.00615456	Vitamin D
6	rs13200161	0	28038188	C	T	0.00615589	Vitamin D
12	rs7136273	0	106137077	T	C	0.00615848	Vitamin D
12	rs7297742	0	24596391	G	T	0.0061746	Vitamin D
6	rs17554034	0	53848551	C	T	0.006174	Vitamin D
1	rs1487542	0	79572339	C	T	0.00617386	Vitamin D
16	rs12931267	0	89818732	G	C	0.00617325	Vitamin D
18	rs117081405	0	62685854	G	A	0.00617168	Vitamin D
12	rs74523496	0	83507539	C	T	0.00617122	Vitamin D
10	rs1772183	0	93602605	A	G	0.00616934	Vitamin D
9	rs7027115	0	81965838	G	A	0.00613295	Vitamin D
1	rs144055915	0	75038148	A	C	0.00616931	Vitamin D
16	rs2432614	0	76096084	C	T	0.00616812	Vitamin D
8	rs7815775	0	25924981	T	G	0.00616772	Vitamin D
6	rs79647944	0	106571352	A	G	0.00616613	Vitamin D
22	rs117613255	0	18414686	T	C	0.00616507	Vitamin D
7	rs117861223	0	141711600	A	G	0.00616428	Vitamin D
10	rs45591834	0	88439177	A	G	0.00616082	Vitamin D
1	rs228636	0	7917557	C	T	0.00615885	Vitamin D
6	rs199979891	0	90572060	T	C	0.00616869	Vitamin D
14	rs12589408	0	63383219	G	A	0.00612913	Vitamin D
18	rs833523	0	46573551	A	G	0.00612901	Vitamin D
20	rs6025742	0	56298691	C	T	0.00612771	Vitamin D
12	rs74407026	0	42445094	A	C	0.00610745	Vitamin D
12	rs4145153	0	62714343	C	G	0.00610688	Vitamin D
16	rs117922892	0	64458354	T	C	0.00610661	Vitamin D
1	rs147803982	0	84962049	G	A	0.00610525	Vitamin D
12	rs11179440	0	73276775	C	T	0.00610511	Vitamin D
3	rs4680289	0	156330652	G	A	0.00610428	Vitamin D
2	rs232572	0	38390311	C	T	0.00610408	Vitamin D
3	rs774003	0	138175363	C	G	0.00610905	Vitamin D
1	rs78506678	0	72949727	C	T	0.00610339	Vitamin D
8	rs2511702	0	103704029	A	G	0.00610213	Vitamin D
8	rs117910773	0	28175090	A	G	0.00610204	Vitamin D
9	rs72763345	0	127597767	T	C	0.00609931	Vitamin D
1	rs34611728	0	113255456	A	C	0.00609929	Vitamin D
12	rs61928833	0	79767635	T	C	0.00609906	Vitamin D
5	rs183626	0	155320100	G	A	0.00609756	Vitamin D
16	rs28372311	0	9806751	C	T	0.00609584	Vitamin D
1	rs112058151	0	80016577	T	G	0.00610285	Vitamin D
15	rs17575006	0	38928501	C	T	0.00636835	Vitamin D
17	rs76955879	0	65898459	T	C	0.00610978	Vitamin D
2	rs13033669	0	164399671	A	G	0.00611046	Vitamin D
11	rs292804	0	37791559	T	C	0.0061271	Vitamin D
9	rs62565806	0	86628459	C	T	0.00612686	Vitamin D
4	rs13145175	0	26360766	T	C	0.00612546	Vitamin D
22	rs12165625	0	41494925	A	G	0.00612342	Vitamin D
13	rs9646033	0	59729032	T	G	0.00612307	Vitamin D
8	rs62505434	0	40427929	G	C	0.00612267	Vitamin D
15	rs1036519	0	96645410	C	T	0.00612149	Vitamin D
13	rs439022	0	89061901	T	C	0.00611014	Vitamin D
22	rs12163408	0	50821945	A	G	0.00612147	Vitamin D
2	rs78433554	0	25655371	A	C	0.00612138	Vitamin D
7	rs1627089	0	2943627	T	C	0.00611609	Vitamin D
4	rs6854854	0	122606919	C	T	0.00611543	Vitamin D
2	rs114056772	0	199149946	T	G	0.00611442	Vitamin D
9	rs12344193	0	132389641	G	A	0.00611314	Vitamin D
2	rs62169401	0	145862217	A	G	0.00611278	Vitamin D
3	rs77125410	0	13500660	T	C	0.00611152	Vitamin D
2	rs34745251	0	115139280	A	G	0.00612146	Vitamin D
18	rs74955240	0	6556639	T	C	0.0056961	Vitamin D
2	rs77091757	0	59665197	G	A	0.00712756	Vitamin D
12	rs76242156	0	65043774	T	G	0.00713302	Vitamin D
10	rs56057346	0	78850746	A	G	0.00814441	Vitamin D
2	rs116127374	0	135012281	T	C	0.00814269	Vitamin D
10	rs7070077	0	30377385	C	G	0.0081368	Vitamin D
4	rs13106227	0	77418681	G	A	0.0081365	Vitamin D
2	rs13390015	0	213561811	C	T	0.00813597	Vitamin D
22	rs9628178	0	50999538	G	A	0.00813591	Vitamin D
2	rs76680057	0	144930600	C	A	0.00813571	Vitamin D
4	rs17559366	0	133256040	T	C	0.00813474	Vitamin D
1	rs142325527	0	247751881	G	C	0.00813455	Vitamin D
18	rs75266126	0	77368891	G	A	0.00813222	Vitamin D
4	rs12508115	0	71691975	G	A	0.00813189	Vitamin D
15	rs34851361	0	100252892	G	A	0.00813041	Vitamin D
4	rs72726587	0	140480015	G	A	0.00812939	Vitamin D
13	rs150446130	0	110368440	T	G	0.00812922	Vitamin D
4	rs113143093	0	164364422	G	C	0.00812859	Vitamin D
5	rs17315154	0	93267801	G	A	0.00814453	Vitamin D
1	rs6698843	0	109806834	T	C	0.00815172	Vitamin D
17	rs77315634	0	74140845	T	G	0.00815263	Vitamin D
19	rs73923822	0	29922219	A	G	0.00815624	Vitamin D
3	rs11716804	0	149271087	C	T	0.0081651	Vitamin D
5	rs76545692	0	170101467	G	T	0.00816487	Vitamin D
4	rs28711692	0	99533984	G	A	0.00816438	Vitamin D
8	rs13248273	0	77916515	T	C	0.00816207	Vitamin D
2	rs76036843	0	186853010	A	G	0.00816204	Vitamin D
13	rs77127421	0	66019258	A	G	0.00816062	Vitamin D
11	rs61898322	0	60197488	A	G	0.00816036	Vitamin D
20	rs17811999	0	12897812	T	A	0.00812628	Vitamin D
15	rs76704217	0	31776837	G	C	0.00815941	Vitamin D
17	rs1055129	0	73872948	G	A	0.00815847	Vitamin D
11	rs12804719	0	65601116	A	G	0.00815835	Vitamin D
17	rs72833683	0	47191939	A	G	0.00815825	Vitamin D
2	rs78561788	0	221203998	G	A	0.00815761	Vitamin D
15	rs61736074	0	41989091	A	C	0.00815725	Vitamin D
3	rs11718904	0	109569866	A	G	0.00815718	Vitamin D
5	rs62374037	0	119243689	C	T	0.00815696	Vitamin D
16	rs1836870	0	64064286	C	T	0.0081592	Vitamin D
10	rs1547179	0	4421518	T	G	0.00816543	Vitamin D
11	rs678397	0	66324583	T	C	0.00812611	Vitamin D
1	rs2697992	0	14125496	G	C	0.00812369	Vitamin D
2	rs115058939	0	13623232	A	G	0.00809148	Vitamin D
2	rs885854	0	220113728	A	G	0.00809075	Vitamin D
3	rs1512485	0	78325219	A	G	0.00809006	Vitamin D
9	rs117028434	0	34379108	G	A	0.00808994	Vitamin D
6	rs78873569	0	150306081	A	G	0.00808701	Vitamin D
20	rs111517766	0	45131665	C	T	0.00808651	Vitamin D
3	rs112497464	0	50289969	T	C	0.00808645	Vitamin D
5	rs866152	0	8418720	C	T	0.00808426	Vitamin D
17	rs11657748	0	72354819	G	C	0.00808417	Vitamin D
8	rs34094722	0	13618888	C	T	0.00808363	Vitamin D
13	rs117426275	0	88719106	G	A	0.00808316	Vitamin D
12	rs17489207	0	42997336	G	A	0.00808195	Vitamin D
1	rs75804706	0	170995404	C	T	0.00808156	Vitamin D
19	rs4805487	0	30337127	C	A	0.00808144	Vitamin D
11	rs1981413	0	71077501	A	G	0.00808018	Vitamin D
11	rs7480678	0	132002202	C	T	0.00809201	Vitamin D
2	rs72828860	0	111498991	T	C	0.00809494	Vitamin D
1	rs16834014	0	152365580	G	A	0.00809557	Vitamin D
16	rs2080353	0	49658524	G	T	0.00809876	Vitamin D
3	rs9325394	0	197239266	G	C	0.00812278	Vitamin D
11	rs61882770	0	35240724	C	T	0.00811674	Vitamin D
2	rs17351792	0	222152611	C	T	0.00811661	Vitamin D
2	rs78892733	0	68697978	A	C	0.00811649	Vitamin D
3	rs931517	0	8572373	G	A	0.00811222	Vitamin D
16	rs114296246	0	20754109	A	G	0.00811089	Vitamin D
2	rs11679318	0	119526970	T	C	0.00810983	Vitamin D
4	rs56042146	0	123296642	T	G	0.00812423	Vitamin D
15	rs113244395	0	29954720	C	T	0.00810911	Vitamin D
15	rs117565827	0	81793163	C	A	0.00810806	Vitamin D
10	rs34253049	0	135076584	C	T	0.00810704	Vitamin D
2	Affx-80219483	0	219029220	A	G	0.00810507	Vitamin D
5	rs72799335	0	107878176	G	A	0.00810266	Vitamin D
3	rs114983457	0	53546047	G	A	0.00810192	Vitamin D
5	rs114091198	0	34794065	G	A	0.00810168	Vitamin D
13	rs9558942	0	107700218	C	T	0.0081013	Vitamin D
22	rs117854317	0	26232096	G	A	0.00810839	Vitamin D
9	rs62532797	0	14359149	C	G	0.00807991	Vitamin D
13	rs34072234	0	30091775	A	G	0.00816721	Vitamin D
13	rs16943501	0	90508489	A	G	0.00817152	Vitamin D
12	rs28548845	0	122594249	C	T	0.00825312	Vitamin D
5	rs78501446	0	170849521	T	C	0.00824966	Vitamin D
12	rs142541179	0	7586047	C	G	0.00824931	Vitamin D
3	rs73196739	0	188402471	T	C	0.00824796	Vitamin D
6	rs9398905	0	129775957	G	A	0.00824765	Vitamin D
6	rs62433808	0	156761260	T	C	0.00824265	Vitamin D
8	rs757798	0	5464609	T	C	0.00824184	Vitamin D
6	rs79249883	0	17572793	A	G	0.00823782	Vitamin D
1	rs17026167	0	216312890	A	G	0.00823781	Vitamin D
1	rs1925424	0	49442149	T	C	0.00823758	Vitamin D
13	rs9316154	0	46287153	A	C	0.0082362	Vitamin D
5	rs147039082	0	140588918	T	C	0.00823539	Vitamin D
4	rs9992414	0	115075550	A	G	0.00823273	Vitamin D
1	rs3892376	0	161053773	T	C	0.00822783	Vitamin D
11	rs79688041	0	65043321	A	G	0.00822576	Vitamin D
2	rs121908515	0	32289031	T	C	0.00825363	Vitamin D
6	rs2071476	0	32825379	G	A	0.00825414	Vitamin D
17	rs62058146	0	12921420	T	C	0.00825587	Vitamin D
7	rs74552041	0	32081111	C	T	0.00825872	Vitamin D
22	rs3922872	0	50297888	C	T	0.00827567	Vitamin D
11	rs325612	0	6217061	T	C	0.00827505	Vitamin D
8	rs17574661	0	14932671	T	C	0.00827376	Vitamin D
8	rs118027981	0	81449076	G	A	0.00826935	Vitamin D
10	rs11186280	0	82373279	A	G	0.00826927	Vitamin D
9	rs76063400	0	78426314	T	C	0.00826865	Vitamin D
16	rs117851102	0	24747504	G	A	0.00826649	Vitamin D
3	rs9829175	0	152761774	T	C	0.00822526	Vitamin D
3	rs111638513	0	77050481	A	G	0.00826586	Vitamin D
15	rs2456072	0	76545844	G	A	0.00826545	Vitamin D
10	rs11016457	0	130538787	G	A	0.00826506	Vitamin D
6	rs2328136	0	17709551	A	G	0.00826371	Vitamin D
6	rs6941837	0	43101670	T	C	0.00826364	Vitamin D
11	rs7936411	0	133037827	T	C	0.00826238	Vitamin D
2	rs6717027	0	20321943	A	G	0.0082613	Vitamin D
9	rs1891987	0	138074968	C	T	0.0082609	Vitamin D
2	rs72811519	0	48120088	C	T	0.00826563	Vitamin D
6	rs9340835	0	152199931	A	G	0.00816806	Vitamin D
8	rs10903325	0	10201114	T	G	0.00822498	Vitamin D
10	rs1325731	0	91800409	A	C	0.00822236	Vitamin D
12	rs10848043	0	130719648	C	G	0.00819339	Vitamin D
1	rs1052067	0	156206121	A	G	0.00819254	Vitamin D
2	rs3112257	0	101326877	C	A	0.00818575	Vitamin D
18	rs7231637	0	68782553	T	C	0.00818244	Vitamin D
19	rs10426874	0	47851021	G	A	0.00818042	Vitamin D
5	rs114278155	0	86967330	T	G	0.00817917	Vitamin D
12	rs78985826	0	65194793	A	G	0.00817866	Vitamin D
1	rs7537035	0	203619172	T	C	0.00817848	Vitamin D
6	rs3130014	0	33312308	G	A	0.00817721	Vitamin D
6	rs79370442	0	160611465	A	C	0.00817659	Vitamin D
6	rs4897160	0	126223944	A	G	0.00817622	Vitamin D
16	rs5882	0	57016092	G	A	0.00817537	Vitamin D
2	rs13410806	0	34488716	G	A	0.00817475	Vitamin D
11	rs117068416	0	121013872	G	A	0.00817264	Vitamin D
8	rs17432277	0	119178469	T	C	0.00817181	Vitamin D
5	rs115874651	0	134216761	A	G	0.00819444	Vitamin D
2	rs79931442	0	199090815	A	G	0.00819615	Vitamin D
11	rs579355	0	128676160	T	C	0.00819641	Vitamin D
5	rs57073955	0	126087495	G	A	0.00819823	Vitamin D
1	rs115293227	0	4358906	T	C	0.00822182	Vitamin D
6	rs75992606	0	35163974	A	C	0.00822178	Vitamin D
15	rs12441787	0	36883647	T	C	0.00821991	Vitamin D
6	rs12660712	0	29734634	A	C	0.00821976	Vitamin D
4	rs75988651	0	38987965	T	C	0.00821742	Vitamin D
3	Affx-21645068	0	17152151	T	C	0.0082172	Vitamin D
19	rs8103620	0	53697937	G	T	0.0082156	Vitamin D
7	rs73692273	0	38311229	G	A	0.00822357	Vitamin D
22	rs8136913	0	48484761	T	C	0.00821406	Vitamin D
16	rs2588995	0	55237683	T	G	0.00821332	Vitamin D
16	rs77270006	0	73122623	C	T	0.00821225	Vitamin D
17	rs117046665	0	41774967	C	A	0.00820951	Vitamin D
7	rs6465617	0	97406264	C	T	0.00820796	Vitamin D
3	rs7635672	0	153407913	T	G	0.00820752	Vitamin D
11	rs885454	0	1243391	A	G	0.00820744	Vitamin D
13	rs2478316	0	48097939	G	A	0.00820264	Vitamin D
13	rs118083234	0	80177567	C	T	0.00821357	Vitamin D
11	rs7947491	0	123386390	A	G	0.00827618	Vitamin D
3	rs28504201	0	58573163	A	G	0.00807897	Vitamin D
6	rs9273529	0	32628698	T	C	0.0080763	Vitamin D
3	rs114259074	0	79064388	A	C	0.00797006	Vitamin D
15	rs6495127	0	75194490	C	T	0.00796902	Vitamin D
20	rs290405	0	52710392	A	G	0.00796842	Vitamin D
17	rs745571	0	77781387	T	C	0.00796775	Vitamin D
11	rs79074838	0	113548241	T	C	0.0079675	Vitamin D
15	rs35349640	0	51790979	C	T	0.00796729	Vitamin D
10	rs2742052	0	102886024	A	G	0.00796577	Vitamin D
3	rs55887506	0	68064172	G	A	0.00796561	Vitamin D
12	rs7954415	0	126296181	T	C	0.00796263	Vitamin D
14	rs79417661	0	38832611	T	C	0.00796106	Vitamin D
20	rs6026833	0	57943447	C	T	0.00796086	Vitamin D
5	rs298379	0	73795111	C	T	0.00796059	Vitamin D
10	rs703990	0	80930439	T	C	0.00795873	Vitamin D
3	rs1145101	0	136069286	T	C	0.00795721	Vitamin D
11	rs17153691	0	59190120	G	A	0.00795697	Vitamin D
14	rs1957325	0	85896161	T	C	0.0079704	Vitamin D
4	rs45567139	0	175443261	T	G	0.00797074	Vitamin D
16	rs34924625	0	69466637	G	A	0.0079719	Vitamin D
2	rs76975623	0	49693615	T	C	0.00797202	Vitamin D
5	rs6555461	0	7357838	G	A	0.00798917	Vitamin D
7	rs7800698	0	114592233	G	A	0.0079888	Vitamin D
4	rs62321485	0	99233303	G	A	0.00798705	Vitamin D
20	rs1533281	0	11792614	T	C	0.00798654	Vitamin D
16	rs1004041	0	1271890	T	G	0.00798571	Vitamin D
16	rs11074489	0	21211278	C	T	0.00798393	Vitamin D
19	rs75964055	0	32707327	C	T	0.00798379	Vitamin D
4	rs112265318	0	118767071	A	G	0.00795661	Vitamin D
11	rs117293854	0	129094304	C	A	0.00798215	Vitamin D
4	rs13121320	0	170769477	A	G	0.00797896	Vitamin D
5	rs1501734	0	4261730	C	G	0.00797875	Vitamin D
5	rs75380573	0	152371336	A	G	0.00797774	Vitamin D
3	rs4912534	0	184016599	T	G	0.00797529	Vitamin D
15	rs72699746	0	25800114	A	G	0.00797419	Vitamin D
12	rs17749843	0	97469268	A	G	0.00797314	Vitamin D
9	rs10989474	0	104089494	A	G	0.00797244	Vitamin D
4	rs34558676	0	45636860	T	C	0.00798204	Vitamin D
17	rs79529135	0	20700719	G	T	0.00798942	Vitamin D
1	rs12116554	0	97458722	T	C	0.00795466	Vitamin D
20	rs4809958	0	52782438	G	T	0.00795164	Vitamin D
14	rs77967401	0	39095926	C	A	0.00793076	Vitamin D
9	rs16925898	0	10372027	A	G	0.00792593	Vitamin D
20	rs73072869	0	375106	A	G	0.00792564	Vitamin D
15	rs16977631	0	57931017	C	T	0.00792521	Vitamin D
4	rs60732121	0	125243147	C	T	0.00792506	Vitamin D
11	rs11605781	0	120178632	C	T	0.00792354	Vitamin D
6	rs10484890	0	10906046	T	C	0.00792341	Vitamin D
11	rs12362690	0	6025297	C	T	0.00792309	Vitamin D
20	rs157094	0	56253021	G	A	0.007923	Vitamin D
1	rs7524694	0	104019631	C	T	0.00792216	Vitamin D
10	rs11187157	0	94502244	C	T	0.00792006	Vitamin D
16	rs117246020	0	3213734	A	G	0.00791744	Vitamin D
3	rs73891857	0	197115282	C	A	0.00791664	Vitamin D
2	rs268201	0	176112421	A	G	0.00791525	Vitamin D
3	rs2117878	0	24563838	G	C	0.00791444	Vitamin D
4	rs11569033	0	110905803	G	A	0.00793104	Vitamin D
17	Affx-80285167	0	1636043	C	CCCCG	0.00793322	Vitamin D
10	rs117141799	0	10952991	T	C	0.00793497	Vitamin D
7	rs2487151	0	150890241	A	G	0.00793498	Vitamin D
2	rs113872838	0	212022486	G	A	0.0079501	Vitamin D
4	rs4862417	0	185690601	G	A	0.00794924	Vitamin D
3	rs114767264	0	79031274	T	C	0.00794816	Vitamin D
20	rs80132953	0	52605998	G	A	0.00794794	Vitamin D
1	rs116363054	0	18615696	T	C	0.00794723	Vitamin D
6	rs113598893	0	95673667	C	A	0.0079459	Vitamin D
2	rs72987944	0	230453040	T	C	0.00794556	Vitamin D
7	rs117998777	0	93739638	T	G	0.00795353	Vitamin D
11	rs10894860	0	134594998	T	C	0.00794265	Vitamin D
22	rs1569451	0	42232291	G	A	0.0079416	Vitamin D
13	rs7324593	0	110964817	A	G	0.00794135	Vitamin D
17	rs2106636	0	67561555	G	A	0.00793883	Vitamin D
13	rs73154579	0	26335320	G	A	0.00793793	Vitamin D
4	rs80082235	0	146308878	T	C	0.00793723	Vitamin D
1	rs11163492	0	82966120	C	T	0.00793711	Vitamin D
3	rs9854148	0	23331350	A	G	0.00793603	Vitamin D
7	rs7800736	0	12591475	G	A	0.00794196	Vitamin D
12	rs1345539	0	96069517	C	T	0.00807649	Vitamin D
17	rs36107109	0	48248998	T	C	0.00798974	Vitamin D
5	rs116009881	0	93547926	C	A	0.00799215	Vitamin D
13	rs78728286	0	95481613	T	C	0.00805254	Vitamin D
2	rs13423701	0	233481978	C	T	0.00805151	Vitamin D
13	rs17350771	0	76115766	C	G	0.00805048	Vitamin D
11	rs140390701	0	116655859	T	C	0.00804985	Vitamin D
6	rs2844580	0	31333303	C	T	0.00804896	Vitamin D
3	rs62244800	0	30546843	A	G	0.00804881	Vitamin D
16	rs7195269	0	56093466	C	T	0.00804735	Vitamin D
9	rs10118031	0	3828609	A	G	0.00804629	Vitamin D
16	rs8060803	0	85368575	A	C	0.00804588	Vitamin D
6	rs1206157	0	97551806	G	A	0.00804545	Vitamin D
3	rs62247415	0	64286030	A	C	0.00804522	Vitamin D
2	rs62127750	0	26130680	C	A	0.00804514	Vitamin D
4	rs115701340	0	30899902	A	G	0.00804064	Vitamin D
2	rs6712599	0	23707766	C	T	0.00804039	Vitamin D
11	rs141736989	0	26482181	C	A	0.00803659	Vitamin D
2	rs999091	0	66603934	C	T	0.00805354	Vitamin D
21	rs187693471	0	34833719	T	C	0.00805406	Vitamin D
4	rs7657723	0	134411058	A	G	0.00805559	Vitamin D
18	rs55811115	0	8586401	T	C	0.00805626	Vitamin D
19	rs928911	0	45907860	T	C	0.00807629	Vitamin D
5	rs115658620	0	148968174	G	A	0.00807595	Vitamin D
4	rs12510300	0	3490878	T	C	0.0080753	Vitamin D
1	rs1866790	0	23123589	T	C	0.0080748	Vitamin D
7	rs17645532	0	54058657	A	G	0.0080725	Vitamin D
4	rs6813282	0	189085306	A	G	0.00807222	Vitamin D
6	rs2235358	0	28216027	G	A	0.00807161	Vitamin D
2	rs2012201	0	89125131	A	G	0.00803517	Vitamin D
11	rs145572266	0	64855507	A	G	0.00807113	Vitamin D
18	rs16974427	0	10421379	G	A	0.00806688	Vitamin D
2	rs76100888	0	208560001	C	T	0.00806674	Vitamin D
3	rs1673607	0	138289221	C	T	0.00806634	Vitamin D
2	rs7574445	0	125743977	G	A	0.00806551	Vitamin D
5	rs79658548	0	43094285	T	C	0.00806125	Vitamin D
5	rs79731454	0	44438277	A	G	0.00806002	Vitamin D
15	rs146201205	0	34113729	G	A	0.00805867	Vitamin D
11	rs11027788	0	24259404	A	G	0.00807024	Vitamin D
2	rs76365553	0	134679164	T	C	0.00799063	Vitamin D
1	rs114228595	0	59025937	T	C	0.00803449	Vitamin D
7	rs2862798	0	64150010	T	C	0.00803351	Vitamin D
10	rs1171627	0	61460975	T	C	0.00801328	Vitamin D
9	rs9409155	0	118204853	A	G	0.00801247	Vitamin D
7	rs17421568	0	108056739	G	T	0.00801184	Vitamin D
13	rs2858813	0	33723857	G	A	0.00800992	Vitamin D
5	rs3020829	0	149426966	A	G	0.00800936	Vitamin D
6	rs79234468	0	169296641	T	C	0.00800866	Vitamin D
5	rs115872429	0	83214565	C	T	0.0080047	Vitamin D
9	rs10780320	0	82307401	C	T	0.00800371	Vitamin D
21	rs61751943	0	43412705	G	A	0.00800354	Vitamin D
18	rs4940828	0	56770697	A	G	0.00800244	Vitamin D
1	rs287608	0	228516633	A	G	0.00800219	Vitamin D
10	rs7476136	0	5444297	A	G	0.00800063	Vitamin D
5	rs77819226	0	151574909	T	C	0.00799656	Vitamin D
4	rs6845304	0	88280502	C	T	0.00799545	Vitamin D
6	rs955765	0	79532610	T	C	0.00799509	Vitamin D
3	rs9855049	0	72387007	C	A	0.00801435	Vitamin D
10	rs146650212	0	101510923	G	A	0.00801621	Vitamin D
12	rs2647955	0	115991363	T	C	0.00801705	Vitamin D
2	rs74461800	0	53658184	C	T	0.0080171	Vitamin D
5	rs72814076	0	163506329	T	C	0.00803346	Vitamin D
6	rs17458832	0	39541003	C	T	0.00803343	Vitamin D
4	rs13115912	0	3373499	C	T	0.00803322	Vitamin D
4	rs76349752	0	173673089	C	T	0.00803125	Vitamin D
18	rs116698104	0	66722931	A	G	0.0080287	Vitamin D
8	rs117235912	0	95293496	G	C	0.00802791	Vitamin D
17	rs72841983	0	19850546	A	G	0.00802746	Vitamin D
12	rs77521820	0	57777712	T	G	0.00803424	Vitamin D
13	rs73170932	0	20546048	A	G	0.00802743	Vitamin D
21	rs60220267	0	46300134	A	G	0.00802347	Vitamin D
5	rs10941613	0	43244846	A	G	0.00802343	Vitamin D
8	rs77466305	0	116806325	A	G	0.00802261	Vitamin D
11	rs12805887	0	117660172	G	A	0.00802138	Vitamin D
6	rs34907916	0	146872178	A	C	0.0080213	Vitamin D
17	rs203462	0	19812541	C	T	0.00802061	Vitamin D
10	rs116842082	0	69988545	C	T	0.00801717	Vitamin D
17	rs199651878	0	43112231	C	CCT	0.00802598	Vitamin D
18	rs200663312	0	77171480	C	T	0.00827711	Vitamin D
4	rs77925724	0	183357327	T	C	0.00828182	Vitamin D
15	rs4965263	0	100288362	A	G	0.00828249	Vitamin D
7	rs886354	0	25267963	G	C	0.00853783	Vitamin D
6	rs56106315	0	90195664	T	C	0.00853745	Vitamin D
19	rs4803062	0	53704450	G	A	0.00853636	Vitamin D
19	rs72623858	0	36017172	C	A	0.00853595	Vitamin D
18	rs117826825	0	55102034	T	C	0.00853588	Vitamin D
12	rs11836136	0	110006512	G	A	0.00853341	Vitamin D
4	rs17401703	0	33169728	T	C	0.00853247	Vitamin D
3	rs6438837	0	123970685	G	A	0.00853121	Vitamin D
17	rs891654	0	54089159	C	T	0.00852994	Vitamin D
5	rs251537	0	15059923	A	C	0.00852935	Vitamin D
1	rs10910013	0	3613770	T	C	0.00852919	Vitamin D
8	rs79348587	0	117069763	T	C	0.00852883	Vitamin D
6	rs7775554	0	89879168	C	A	0.0085276	Vitamin D
10	rs61863588	0	130289245	T	C	0.00852759	Vitamin D
17	rs78033919	0	63464854	C	T	0.00852567	Vitamin D
10	rs72815193	0	94963391	G	A	0.00853966	Vitamin D
7	rs7777206	0	26654077	A	G	0.00854004	Vitamin D
5	rs62356382	0	54022788	G	A	0.00854408	Vitamin D
18	rs117055584	0	42031332	A	C	0.00854758	Vitamin D
4	rs7442295	0	9966380	G	A	0.00856766	Vitamin D
15	rs72709639	0	38483126	A	G	0.00856577	Vitamin D
11	Affx-5457270	0	56143424	G	A	0.00856573	Vitamin D
1	rs56362645	0	27744375	A	G	0.00856302	Vitamin D
9	rs41277793	0	108313568	G	A	0.00856291	Vitamin D
5	rs41268421	0	50689983	T	G	0.00856065	Vitamin D
10	rs117589251	0	109661012	G	A	0.00855947	Vitamin D
6	rs7753263	0	19823252	C	T	0.00852391	Vitamin D
12	rs1245438	0	62525828	C	A	0.00855896	Vitamin D
16	rs6564904	0	81665389	A	G	0.00855842	Vitamin D
11	rs7931261	0	56185689	G	A	0.00855555	Vitamin D
11	rs55973658	0	132934100	T	C	0.00855555	Vitamin D
14	rs1957331	0	85863843	A	G	0.00855534	Vitamin D
5	rs13188771	0	100948545	A	C	0.00855192	Vitamin D
6	rs79821563	0	73469900	G	A	0.00854989	Vitamin D
16	rs11075440	0	61883401	C	A	0.00854882	Vitamin D
6	rs9443332	0	77659000	T	C	0.00855882	Vitamin D
3	rs1982996	0	20865480	C	T	0.0085683	Vitamin D
6	rs75288437	0	140095895	C	T	0.00851981	Vitamin D
13	rs150580612	0	101881803	C	T	0.00851683	Vitamin D
11	rs117495912	0	116032920	T	C	0.00850032	Vitamin D
20	rs78209042	0	18357556	T	C	0.00850018	Vitamin D
16	rs16972760	0	21620270	A	G	0.00849765	Vitamin D
4	rs17879545	0	123537221	C	T	0.00849374	Vitamin D
1	rs3738621	0	235110784	G	A	0.00849181	Vitamin D
20	rs6139212	0	3796719	A	G	0.00849138	Vitamin D
1	rs12135462	0	230446609	C	T	0.00849059	Vitamin D
3	rs1354833	0	153051099	G	A	0.00848616	Vitamin D
3	rs13320859	0	196698201	A	G	0.00848397	Vitamin D
15	rs118162479	0	44064263	G	A	0.0084831	Vitamin D
7	rs10952137	0	9087981	G	T	0.00848275	Vitamin D
3	rs12497069	0	176988310	A	C	0.00848232	Vitamin D
6	rs9355166	0	168519224	T	C	0.00848171	Vitamin D
13	rs9524591	0	95347352	A	G	0.00848138	Vitamin D
3	Affx-80209882	0	97888473	T	G	0.00848111	Vitamin D
4	rs77552516	0	40377895	T	C	0.00850035	Vitamin D
20	rs226680	0	24771927	G	A	0.00850059	Vitamin D
1	rs138741202	0	45341360	C	T	0.00850148	Vitamin D
21	rs137935071	0	43897401	C	T	0.00850196	Vitamin D
7	rs62491541	0	129580430	T	C	0.00851624	Vitamin D
2	rs74861389	0	114895734	T	C	0.00851601	Vitamin D
8	rs4731	0	11666337	G	A	0.00851516	Vitamin D
3	rs74541410	0	149451066	T	C	0.00851402	Vitamin D
10	rs12359979	0	3315882	C	T	0.00851378	Vitamin D
8	rs117724631	0	129248810	A	G	0.00851335	Vitamin D
13	rs61961930	0	58301852	C	G	0.0085084	Vitamin D
20	rs2423566	0	11523814	G	A	0.00851839	Vitamin D
2	rs10173485	0	79434619	A	C	0.00850764	Vitamin D
8	rs117164367	0	117033964	C	G	0.00850623	Vitamin D
8	rs62499585	0	20831120	G	C	0.00850596	Vitamin D
7	rs117267330	0	17478097	A	G	0.00850507	Vitamin D
1	rs61810251	0	187415099	A	C	0.00850458	Vitamin D
4	rs1480975	0	35202323	T	C	0.00850356	Vitamin D
1	rs61456454	0	54313553	G	A	0.00850256	Vitamin D
8	rs17070785	0	4467528	G	A	0.00850221	Vitamin D
19	rs3177696	0	10596811	C	T	0.00850764	Vitamin D
12	rs55937535	0	72937796	C	T	0.00847764	Vitamin D
14	rs74687298	0	101510067	G	A	0.00857183	Vitamin D
1	rs116282222	0	233619434	T	C	0.00857626	Vitamin D
14	rs117798749	0	100410712	T	C	0.00865291	Vitamin D
7	rs77631915	0	48332126	A	G	0.00864893	Vitamin D
5	rs76194143	0	173593964	A	G	0.00864852	Vitamin D
3	rs74839082	0	196493572	C	A	0.00864557	Vitamin D
7	rs6974720	0	122228806	C	T	0.00864264	Vitamin D
15	rs12909011	0	50409125	A	G	0.00864153	Vitamin D
2	rs79301111	0	61531694	G	A	0.00864116	Vitamin D
22	rs5767754	0	47871236	C	A	0.00864012	Vitamin D
6	rs12529045	0	42470346	A	G	0.00863954	Vitamin D
9	rs62571325	0	137532118	T	C	0.0086393	Vitamin D
2	rs7601314	0	43281211	G	A	0.00863551	Vitamin D
5	rs76706491	0	97008015	T	C	0.00863411	Vitamin D
12	rs71455259	0	54331583	T	C	0.00863216	Vitamin D
3	rs1481538	0	99025760	T	C	0.00862832	Vitamin D
16	rs1684620	0	4709636	G	A	0.00862715	Vitamin D
12	rs61907965	0	1978632	T	C	0.00865396	Vitamin D
2	rs10188427	0	43363116	A	G	0.0086542	Vitamin D
3	rs74439275	0	5025654	A	G	0.00865503	Vitamin D
2	rs4362557	0	215365050	T	C	0.00865773	Vitamin D
10	rs2297934	0	99639573	T	C	0.00867694	Vitamin D
14	rs7147672	0	82100245	T	C	0.00867666	Vitamin D
8	rs17754335	0	1250263	A	G	0.0086757	Vitamin D
1	rs114910647	0	120210059	A	G	0.00867443	Vitamin D
1	rs77827949	0	19462398	C	T	0.00867362	Vitamin D
8	rs11986282	0	103697783	T	C	0.00867069	Vitamin D
6	rs11156368	0	104590822	T	G	0.00867053	Vitamin D
11	rs78585724	0	14188957	A	G	0.00862647	Vitamin D
2	rs12998879	0	211583332	G	A	0.00866593	Vitamin D
22	rs7292709	0	49492784	C	T	0.00866347	Vitamin D
9	rs2066717	0	107591478	A	G	0.00866182	Vitamin D
17	rs117288230	0	45836727	A	G	0.00866138	Vitamin D
12	rs117572361	0	47206180	G	A	0.00866098	Vitamin D
4	rs115601581	0	180537476	G	C	0.00865948	Vitamin D
12	rs73197614	0	108476195	T	C	0.00865933	Vitamin D
13	rs55745038	0	42580343	A	G	0.00865863	Vitamin D
9	rs12000690	0	19700975	C	T	0.0086637	Vitamin D
16	rs140561541	0	69143315	T	C	0.00857308	Vitamin D
4	rs1497949	0	167024715	A	G	0.00862476	Vitamin D
16	rs8045529	0	6113721	G	A	0.00862216	Vitamin D
6	rs11752817	0	19793162	T	C	0.00859538	Vitamin D
8	rs6987652	0	117882281	A	G	0.00859432	Vitamin D
9	rs72698626	0	12349266	T	G	0.00859085	Vitamin D
3	rs2289272	0	10413526	A	G	0.00858877	Vitamin D
21	rs76564538	0	28257468	G	A	0.00858752	Vitamin D
11	rs11231722	0	63967770	G	C	0.00858531	Vitamin D
9	rs11144075	0	77339291	T	C	0.00858392	Vitamin D
9	rs1836237	0	28988242	T	C	0.00858156	Vitamin D
6	rs77009508	0	161004972	G	A	0.00858101	Vitamin D
21	rs2825714	0	21023966	A	G	0.00857823	Vitamin D
6	rs4524583	0	165164872	A	G	0.00857821	Vitamin D
10	rs10786843	0	106877218	A	G	0.00857798	Vitamin D
14	rs76787317	0	21242894	T	C	0.00857771	Vitamin D
3	rs112843572	0	48680470	T	C	0.00857723	Vitamin D
10	rs7427	0	23408278	T	C	0.00857641	Vitamin D
2	rs1840403	0	84573946	C	T	0.00859728	Vitamin D
1	rs2246083	0	202781164	A	G	0.00859843	Vitamin D
8	rs2554650	0	3794637	C	T	0.00859931	Vitamin D
2	rs55818013	0	38883178	C	A	0.00859997	Vitamin D
16	rs118006294	0	10974221	C	T	0.00862142	Vitamin D
6	rs181218771	0	46719818	T	C	0.00862132	Vitamin D
12	Affx-7011442	0	121441333	C	T	0.00861914	Vitamin D
1	rs17457976	0	159580873	G	A	0.00861912	Vitamin D
3	rs79491733	0	57700544	T	A	0.00861676	Vitamin D
12	rs1571884	0	125674429	T	C	0.00861564	Vitamin D
1	rs72692825	0	149920593	A	C	0.00861386	Vitamin D
9	rs80215609	0	15154689	C	G	0.00862357	Vitamin D
9	rs80043545	0	140111957	A	G	0.00861319	Vitamin D
1	rs2889445	0	30144300	C	A	0.00861097	Vitamin D
1	rs115839615	0	42211920	T	C	0.00860943	Vitamin D
11	rs662798	0	132386355	G	A	0.00860809	Vitamin D
17	rs4148407	0	48714412	T	C	0.00860707	Vitamin D
18	rs114571291	0	59415019	C	A	0.00860671	Vitamin D
5	rs116519114	0	148168678	A	G	0.00860429	Vitamin D
11	rs76926762	0	25099794	A	G	0.00860273	Vitamin D
6	rs116089584	0	160962370	T	G	0.00861309	Vitamin D
15	rs199715714	0	40675176	A	C	0.00847682	Vitamin D
6	rs2235359	0	28215641	G	T	0.00847645	Vitamin D
17	rs4598971	0	45337337	G	T	0.00847602	Vitamin D
2	rs114689061	0	4000619	C	T	0.00835005	Vitamin D
19	rs2195310	0	53645291	T	C	0.00834627	Vitamin D
7	rs56704671	0	142509199	G	A	0.00834571	Vitamin D
15	rs1009176	0	74603484	T	C	0.00834483	Vitamin D
5	rs17443211	0	160390512	G	A	0.00834317	Vitamin D
14	rs11625355	0	80376074	T	C	0.00834263	Vitamin D
11	rs79612256	0	40562032	G	T	0.00834223	Vitamin D
17	rs79146508	0	51117168	T	C	0.00834206	Vitamin D
1	rs773574	0	113817780	G	A	0.0083411	Vitamin D
4	rs17358909	0	175381743	T	C	0.00834001	Vitamin D
1	rs2298294	0	151701345	G	A	0.00833761	Vitamin D
6	rs76086850	0	152508097	C	T	0.00833663	Vitamin D
2	rs6741091	0	20135283	C	T	0.00833634	Vitamin D
20	rs79005469	0	22793196	G	A	0.00833626	Vitamin D
6	rs41273732	0	52138549	T	C	0.00833435	Vitamin D
17	rs34895486	0	59464100	C	G	0.0083509	Vitamin D
1	rs79103491	0	72615624	C	G	0.00835156	Vitamin D
3	rs12054190	0	137528734	C	T	0.0083549	Vitamin D
17	rs11867193	0	80135725	T	C	0.00835506	Vitamin D
3	rs114646489	0	68585699	T	C	0.00837864	Vitamin D
3	rs116082110	0	184602985	T	G	0.0083745	Vitamin D
19	rs113853183	0	51681357	A	C	0.008374	Vitamin D
18	rs11080470	0	10919989	C	T	0.00837086	Vitamin D
11	rs147659360	0	73105746	C	G	0.00837027	Vitamin D
10	rs117840686	0	14852541	A	G	0.00837	Vitamin D
8	rs4449835	0	66456706	T	C	0.0083697	Vitamin D
5	rs271782	0	33408977	G	A	0.00833148	Vitamin D
17	rs12051767	0	7543894	T	C	0.00836713	Vitamin D
1	rs56337201	0	199164909	A	G	0.00836085	Vitamin D
11	rs117685485	0	123374783	T	C	0.00835937	Vitamin D
7	rs10215407	0	26581775	C	T	0.00835922	Vitamin D
5	rs10059873	0	83374067	C	G	0.0083585	Vitamin D
17	rs727428	0	7537792	T	C	0.00835737	Vitamin D
3	rs13068600	0	170064694	A	G	0.00835559	Vitamin D
1	rs78138043	0	102178886	A	C	0.00835548	Vitamin D
7	rs73175928	0	69892632	C	T	0.00836267	Vitamin D
12	rs79631465	0	108840321	C	T	0.00837865	Vitamin D
6	rs72875124	0	64032837	T	C	0.00832994	Vitamin D
17	rs149048749	0	3030747	T	G	0.00832791	Vitamin D
2	rs765161	0	215775036	A	G	0.00829571	Vitamin D
11	rs79737699	0	34889770	C	T	0.00829558	Vitamin D
12	rs116922807	0	113822289	G	A	0.00829551	Vitamin D
2	rs78873173	0	80414593	A	G	0.00829525	Vitamin D
9	rs117896627	0	94507385	T	C	0.0082938	Vitamin D
2	rs12468244	0	222062935	A	G	0.00829345	Vitamin D
16	rs62045362	0	60748007	A	G	0.00829331	Vitamin D
1	rs6702995	0	102322817	T	C	0.00829229	Vitamin D
17	rs1442847	0	8023165	T	C	0.00829221	Vitamin D
15	rs12908175	0	36349742	G	C	0.00829216	Vitamin D
3	rs1286737	0	25614227	C	T	0.00829052	Vitamin D
15	rs2085267	0	94729488	A	G	0.008289	Vitamin D
22	rs5768244	0	48387670	A	G	0.0082861	Vitamin D
3	rs62272494	0	102199515	T	C	0.00828393	Vitamin D
2	rs7423370	0	217674907	A	G	0.00828267	Vitamin D
11	rs72985872	0	99609563	C	G	0.00829575	Vitamin D
7	rs117398454	0	141996648	G	T	0.00829649	Vitamin D
8	rs75210970	0	102312611	T	C	0.0082974	Vitamin D
4	rs12646225	0	696848	T	C	0.0083024	Vitamin D
6	rs34913585	0	40313785	C	G	0.00832745	Vitamin D
18	rs9304048	0	9869865	C	T	0.00832704	Vitamin D
5	rs58268176	0	6452112	A	G	0.00832543	Vitamin D
10	rs10794945	0	2816370	A	G	0.00832325	Vitamin D
11	rs6591843	0	64147083	A	G	0.00832281	Vitamin D
8	rs2929453	0	9084341	C	T	0.00832278	Vitamin D
2	rs115706382	0	40513080	G	C	0.00832238	Vitamin D
10	rs117483483	0	70383545	G	A	0.00832806	Vitamin D
2	rs13407662	0	53782559	T	C	0.00831807	Vitamin D
11	rs7111278	0	64016284	A	G	0.00830894	Vitamin D
6	rs12192861	0	1541781	T	C	0.00830734	Vitamin D
3	rs115163934	0	77070793	C	A	0.00830714	Vitamin D
5	rs166241	0	94096010	G	A	0.00830642	Vitamin D
10	rs11200898	0	85925967	A	G	0.00830626	Vitamin D
20	rs66991314	0	29995169	G	A	0.00830499	Vitamin D
1	rs72687114	0	78518710	T	C	0.00830319	Vitamin D
12	rs118042924	0	99965609	C	A	0.00831248	Vitamin D
3	rs9289931	0	153680804	G	A	0.00838048	Vitamin D
16	rs12051345	0	5064228	T	G	0.00838141	Vitamin D
12	rs75727684	0	128461885	T	C	0.00838246	Vitamin D
9	rs944939	0	133229443	T	C	0.00845261	Vitamin D
6	rs6568656	0	97361279	T	G	0.00845205	Vitamin D
15	rs735653	0	80246900	A	G	0.00845171	Vitamin D
4	rs61793471	0	24337003	G	T	0.00844898	Vitamin D
5	Affx-52340538	0	230944	CA	C	0.00844792	Vitamin D
2	rs10210302	0	234158839	C	T	0.00844789	Vitamin D
3	rs11715467	0	194584999	C	T	0.00844438	Vitamin D
11	rs10835362	0	28626786	A	G	0.00844382	Vitamin D
21	rs2829595	0	26543430	C	T	0.00844214	Vitamin D
5	rs7356681	0	128506589	G	T	0.00844145	Vitamin D
8	rs73198960	0	11016686	T	C	0.0084396	Vitamin D
13	rs72662828	0	107670603	A	G	0.00843898	Vitamin D
17	rs58575433	0	7966919	T	C	0.00843721	Vitamin D
5	rs77244252	0	166973649	T	A	0.00843709	Vitamin D
13	rs55676452	0	91448718	T	G	0.00843704	Vitamin D
6	rs6940887	0	44636390	G	A	0.00845292	Vitamin D
1	rs75117559	0	50882506	C	T	0.00845366	Vitamin D
22	rs36084240	0	43640215	T	C	0.00845396	Vitamin D
12	rs117901822	0	83563421	G	A	0.00845589	Vitamin D
16	rs56110432	0	2130809	T	C	0.00847588	Vitamin D
10	rs1978759	0	131502448	A	G	0.00847521	Vitamin D
8	rs506960	0	8630269	C	A	0.0084734	Vitamin D
19	rs16984712	0	53779086	C	T	0.00847286	Vitamin D
11	rs10742694	0	43990521	C	G	0.0084722	Vitamin D
12	rs61924343	0	42677692	T	G	0.00847162	Vitamin D
21	rs914210	0	46647078	G	A	0.00847126	Vitamin D
5	rs74862266	0	147904800	T	C	0.00843631	Vitamin D
14	rs61991152	0	47074110	T	C	0.00847086	Vitamin D
12	rs17251432	0	92452406	G	T	0.00846656	Vitamin D
4	rs10805066	0	74592390	G	C	0.00846419	Vitamin D
3	rs79567970	0	181850888	G	A	0.00846178	Vitamin D
5	rs10035203	0	53920469	C	T	0.00846153	Vitamin D
14	rs76407050	0	57559781	T	C	0.00846063	Vitamin D
3	rs12639245	0	153128517	T	C	0.00845768	Vitamin D
3	rs76125012	0	152518248	T	C	0.00845672	Vitamin D
22	rs9611606	0	41931074	G	A	0.00847033	Vitamin D
15	rs72761814	0	84316264	A	G	0.00843394	Vitamin D
3	rs984462	0	29284286	C	T	0.00843375	Vitamin D
5	rs2029944	0	162962709	C	T	0.00843343	Vitamin D
7	rs34375359	0	150601727	G	A	0.00840523	Vitamin D
2	Affx-89005180	0	206057982	C	CTG	0.0084039	Vitamin D
5	rs116147889	0	92679642	G	C	0.0084026	Vitamin D
20	rs16996054	0	15561104	C	T	0.00840036	Vitamin D
8	rs776264	0	102100529	G	A	0.00839906	Vitamin D
9	rs41282419	0	86571454	T	C	0.00839727	Vitamin D
20	rs1124335	0	43435413	C	T	0.00839545	Vitamin D
6	rs198809	0	26128766	G	A	0.00840806	Vitamin D
5	rs114072095	0	12376939	G	C	0.00839513	Vitamin D
16	rs117284958	0	5975426	C	T	0.0083927	Vitamin D
7	rs76474496	0	120603308	G	A	0.00839264	Vitamin D
4	rs17867545	0	118653690	T	C	0.00839051	Vitamin D
18	rs9947149	0	13558815	C	T	0.00839046	Vitamin D
18	rs79449710	0	59090675	C	T	0.00838874	Vitamin D
8	rs2613223	0	95217490	C	T	0.00838841	Vitamin D
11	rs4568998	0	11121857	C	A	0.00838681	Vitamin D
14	rs72704754	0	103482781	A	G	0.0083933	Vitamin D
16	rs6565018	0	82454743	G	A	0.00791408	Vitamin D
7	rs11763987	0	26630323	A	G	0.00841165	Vitamin D
5	rs34368486	0	144420785	T	C	0.00841364	Vitamin D
6	rs116924747	0	83895690	G	C	0.00843284	Vitamin D
5	rs78545013	0	167076900	C	T	0.00843107	Vitamin D
21	rs75579863	0	29577299	C	T	0.0084307	Vitamin D
18	rs16964786	0	31174372	G	C	0.00842944	Vitamin D
16	rs13336311	0	28600277	T	C	0.00842664	Vitamin D
8	rs199932397	0	57224802	T	C	0.00842632	Vitamin D
3	rs838640	0	143200689	C	T	0.00842301	Vitamin D
18	rs75033355	0	43444838	T	C	0.00841318	Vitamin D
3	rs2167180	0	67681107	C	A	0.00842202	Vitamin D
2	rs112618119	0	106243105	A	G	0.00841955	Vitamin D
1	rs112838769	0	104110651	T	C	0.00841936	Vitamin D
10	rs4751996	0	118397894	A	G	0.00841879	Vitamin D
10	rs11187097	0	94374603	C	T	0.00841711	Vitamin D
6	rs117640350	0	157217378	A	G	0.00841613	Vitamin D
12	rs1696428	0	130526726	G	A	0.00841571	Vitamin D
2	rs6437026	0	232473452	A	G	0.00841505	Vitamin D
8	rs77441490	0	16990078	A	G	0.00842013	Vitamin D
7	rs141610600	0	85392793	A	G	0.00712994	Vitamin D
2	rs75260059	0	200616257	A	G	0.0079138	Vitamin D
4	rs76873627	0	57217223	A	G	0.00790741	Vitamin D
19	rs2238672	0	19335083	G	A	0.0073773	Vitamin D
2	rs6431270	0	234211048	G	A	0.00737524	Vitamin D
5	rs72756888	0	64128851	T	C	0.00737504	Vitamin D
3	rs115224147	0	112429599	A	C	0.00737386	Vitamin D
13	rs7337824	0	24872034	T	C	0.00737276	Vitamin D
8	rs2008555	0	96733694	A	G	0.00737058	Vitamin D
2	rs6545968	0	62871184	C	A	0.00736987	Vitamin D
2	rs1026954	0	66247776	T	C	0.00736946	Vitamin D
22	rs67760767	0	25212905	T	C	0.00736875	Vitamin D
2	rs7573217	0	202793520	A	G	0.00736801	Vitamin D
3	rs72998609	0	5544101	T	C	0.00736511	Vitamin D
18	rs11564420	0	25537909	A	C	0.00736409	Vitamin D
6	rs73737604	0	50367363	A	C	0.00736031	Vitamin D
11	rs35606247	0	13305402	G	A	0.00735828	Vitamin D
18	rs73360572	0	549346	T	C	0.00735773	Vitamin D
15	rs12439377	0	42861362	T	C	0.00737999	Vitamin D
12	rs75941578	0	2157172	T	C	0.00738027	Vitamin D
8	rs2922765	0	76571363	C	T	0.00738058	Vitamin D
3	rs77604304	0	89763171	T	C	0.0073816	Vitamin D
4	rs117335637	0	15308367	A	G	0.00739813	Vitamin D
11	rs55766538	0	2272717	A	G	0.00739809	Vitamin D
7	rs62458437	0	64324631	A	G	0.00739738	Vitamin D
14	rs61058704	0	33370691	G	A	0.00739684	Vitamin D
20	rs12479851	0	57181928	A	G	0.00739601	Vitamin D
12	rs77297437	0	90380221	A	G	0.00739312	Vitamin D
9	rs116996854	0	139725891	T	G	0.00739176	Vitamin D
14	rs72679969	0	85396939	A	G	0.0073576	Vitamin D
14	rs117924548	0	45378651	T	C	0.0073916	Vitamin D
12	rs12829448	0	94466714	C	T	0.0073896	Vitamin D
12	rs17287826	0	24799189	A	G	0.00738829	Vitamin D
12	rs16931303	0	26872278	T	C	0.00738771	Vitamin D
9	rs75627660	0	28396385	C	T	0.00738748	Vitamin D
10	rs34373606	0	120650429	G	T	0.0073843	Vitamin D
8	rs112484429	0	58363045	T	C	0.00738413	Vitamin D
7	rs6949701	0	28913712	A	G	0.00738332	Vitamin D
8	rs3110421	0	107637762	T	C	0.00739062	Vitamin D
10	rs1556646	0	112183335	A	G	0.00739925	Vitamin D
15	rs117633863	0	93309300	G	T	0.00735728	Vitamin D
20	rs55855021	0	49311904	A	G	0.00735592	Vitamin D
8	rs7827982	0	72095586	G	T	0.00733414	Vitamin D
4	rs1456498	0	45661941	A	C	0.00733389	Vitamin D
2	rs13389420	0	218866036	C	T	0.00732955	Vitamin D
6	rs9471365	0	40503394	C	T	0.00732586	Vitamin D
17	rs9891006	0	7825574	G	T	0.00732415	Vitamin D
11	rs964425	0	10632484	G	A	0.00732401	Vitamin D
1	rs72724739	0	89233598	T	C	0.00732295	Vitamin D
14	rs1760949	0	20893369	C	T	0.00732099	Vitamin D
4	rs114550109	0	30556175	A	G	0.0073208	Vitamin D
9	rs17285285	0	126286277	G	A	0.00732016	Vitamin D
4	rs17681098	0	25838526	C	T	0.00731801	Vitamin D
5	rs17199440	0	51685355	G	A	0.00731747	Vitamin D
8	rs74792143	0	76866431	G	A	0.00731718	Vitamin D
2	rs80168173	0	139796101	A	G	0.00731555	Vitamin D
3	rs17743103	0	126288409	C	T	0.00731489	Vitamin D
3	rs2087662	0	73024958	T	C	0.00733435	Vitamin D
5	rs11750265	0	167691208	A	G	0.00733516	Vitamin D
6	rs2328436	0	19736727	C	T	0.00733904	Vitamin D
20	rs4813955	0	11008382	C	A	0.00733973	Vitamin D
10	rs10829654	0	131658530	A	G	0.00735532	Vitamin D
1	rs11577484	0	95238755	C	T	0.00735214	Vitamin D
21	rs11700778	0	42517399	A	G	0.00734893	Vitamin D
4	rs4693802	0	87979212	G	A	0.00734831	Vitamin D
8	rs17663211	0	117392301	T	C	0.00734614	Vitamin D
21	rs2408239	0	23332626	T	C	0.00734597	Vitamin D
3	rs9880309	0	49304329	C	G	0.00734572	Vitamin D
2	rs138029465	0	82783338	A	G	0.00735619	Vitamin D
1	rs909934	0	11713563	G	A	0.00734518	Vitamin D
8	rs6470448	0	127510476	G	A	0.00734427	Vitamin D
1	rs113375875	0	12648862	T	C	0.00734423	Vitamin D
14	rs1581815	0	41192079	T	G	0.00734382	Vitamin D
5	rs66515904	0	148901146	A	G	0.00734295	Vitamin D
1	rs4364907	0	107703873	C	T	0.00734179	Vitamin D
2	rs6749901	0	177327202	C	T	0.0073414	Vitamin D
1	rs115170982	0	37953221	C	T	0.00734012	Vitamin D
5	rs62364615	0	93835636	A	G	0.00734487	Vitamin D
2	rs1950047	0	148428613	C	T	0.00731408	Vitamin D
11	rs200763152	0	61109960	A	G	0.00740144	Vitamin D
5	rs17778143	0	148178371	C	T	0.00740885	Vitamin D
1	rs12738260	0	75966345	C	T	0.00748033	Vitamin D
3	rs79866233	0	60170954	A	G	0.00747783	Vitamin D
3	rs34535858	0	173009317	A	G	0.00747669	Vitamin D
11	rs11216823	0	118095090	A	G	0.00747627	Vitamin D
19	rs55744949	0	51762218	T	C	0.00747607	Vitamin D
19	rs62110397	0	52777619	T	C	0.00747491	Vitamin D
16	rs34904107	0	26953210	T	C	0.00747452	Vitamin D
14	rs61979110	0	29796042	A	G	0.00747383	Vitamin D
14	rs79444948	0	80808108	A	C	0.0074728	Vitamin D
1	rs12116663	0	215164303	C	T	0.00747266	Vitamin D
8	rs10096747	0	96596132	C	T	0.00747221	Vitamin D
12	rs4765231	0	125704267	T	G	0.00746992	Vitamin D
19	rs3745450	0	55996939	G	A	0.00746967	Vitamin D
12	rs73273539	0	41213915	G	T	0.00746861	Vitamin D
13	rs7324648	0	111295695	A	C	0.00746207	Vitamin D
1	rs12756242	0	162910682	T	C	0.00748052	Vitamin D
11	rs74501843	0	71030935	C	A	0.00748181	Vitamin D
1	rs11240402	0	205225285	A	G	0.00748357	Vitamin D
16	rs4332745	0	10295357	T	C	0.00748581	Vitamin D
10	rs61839169	0	29463413	T	G	0.00750587	Vitamin D
18	rs12607773	0	33754507	G	A	0.00750351	Vitamin D
11	rs117497571	0	49159674	T	C	0.00750121	Vitamin D
9	rs10961490	0	14370172	C	T	0.0075012	Vitamin D
4	rs6847288	0	40193332	T	C	0.00749951	Vitamin D
20	rs17548962	0	3661803	T	C	0.00749697	Vitamin D
13	rs79490353	0	28623048	C	T	0.00749599	Vitamin D
3	rs9821675	0	49902544	G	A	0.00746174	Vitamin D
10	rs10825351	0	56305990	T	C	0.0074952	Vitamin D
6	rs1620921	0	161197087	A	G	0.00749234	Vitamin D
6	rs12664806	0	118064059	G	A	0.00749225	Vitamin D
11	rs72900482	0	6188500	T	G	0.00749081	Vitamin D
10	rs1326330	0	94695555	A	G	0.00749034	Vitamin D
2	rs11897280	0	31537426	C	T	0.0074892	Vitamin D
8	rs74696273	0	2016125	C	A	0.00748869	Vitamin D
9	rs1570518	0	119079076	A	G	0.00748625	Vitamin D
6	rs7767359	0	42480131	T	C	0.00749263	Vitamin D
3	rs13092508	0	39507945	G	A	0.00740535	Vitamin D
3	rs144531491	0	38022254	A	G	0.00745977	Vitamin D
11	rs682795	0	118983681	C	T	0.00745621	Vitamin D
15	rs118111387	0	86399033	C	T	0.00741897	Vitamin D
19	rs59033629	0	16484637	G	A	0.00741877	Vitamin D
10	rs35886666	0	98793557	C	T	0.00741874	Vitamin D
11	rs199606055	0	128844513	A	G	0.00741748	Vitamin D
2	rs4671340	0	59453954	G	A	0.00741668	Vitamin D
11	rs7114191	0	693831	G	A	0.00741612	Vitamin D
1	rs311465	0	25329722	C	G	0.00741321	Vitamin D
13	rs885038	0	91146338	G	A	0.00741302	Vitamin D
4	rs12503545	0	188856168	G	C	0.0074123	Vitamin D
11	rs1065398	0	125828007	T	C	0.0074117	Vitamin D
22	rs73167017	0	40779964	A	G	0.00741128	Vitamin D
2	rs17390344	0	44886000	C	A	0.00741067	Vitamin D
13	rs79282454	0	94610821	A	C	0.00741	Vitamin D
13	rs117298524	0	98546526	A	C	0.00740985	Vitamin D
12	rs117802552	0	54396138	G	A	0.0074093	Vitamin D
4	rs17629330	0	28472836	T	C	0.00741954	Vitamin D
4	rs6829407	0	170226274	C	T	0.007421	Vitamin D
13	rs17659795	0	89195944	G	A	0.00742156	Vitamin D
16	rs28385574	0	31158647	T	C	0.00742176	Vitamin D
3	rs4318533	0	101837764	A	G	0.00745604	Vitamin D
19	rs58106854	0	45925323	C	T	0.0074529	Vitamin D
2	rs201540390	0	132021689	A	C	0.00745134	Vitamin D
4	rs116082087	0	138685711	A	C	0.00744215	Vitamin D
9	rs7030908	0	89870409	G	A	0.0074367	Vitamin D
22	rs117667552	0	25251500	T	C	0.0074362	Vitamin D
19	rs8113439	0	1778039	C	G	0.00743497	Vitamin D
8	rs4909824	0	135894227	A	G	0.00745636	Vitamin D
5	rs2069476	0	34909994	G	A	0.00743267	Vitamin D
9	rs4743826	0	94100660	C	T	0.00743169	Vitamin D
7	rs17712512	0	141645772	T	C	0.0074314	Vitamin D
2	rs114160453	0	223602254	C	A	0.00742958	Vitamin D
7	rs73132022	0	66954673	G	C	0.00742916	Vitamin D
18	rs56145533	0	56203136	C	T	0.00742542	Vitamin D
6	rs113232354	0	51855211	A	C	0.00742519	Vitamin D
19	rs77795900	0	33647024	G	A	0.00742388	Vitamin D
1	rs10494191	0	117544015	C	A	0.00743217	Vitamin D
8	rs11786876	0	3542064	A	G	0.00750592	Vitamin D
12	rs55794643	0	108618769	A	G	0.00731349	Vitamin D
1	rs61804060	0	86812174	C	T	0.00731241	Vitamin D
6	rs75748900	0	13861445	T	C	0.00719532	Vitamin D
19	rs61671355	0	5385126	A	G	0.00719449	Vitamin D
6	rs4605857	0	162565718	C	T	0.00719427	Vitamin D
9	rs10123855	0	134641344	T	C	0.00719178	Vitamin D
3	rs186250793	0	47729919	G	A	0.00719166	Vitamin D
4	rs116565777	0	113159393	C	A	0.00719038	Vitamin D
5	rs252109	0	141338888	T	C	0.00719035	Vitamin D
13	rs75640809	0	96655309	C	T	0.0071888	Vitamin D
9	rs28526200	0	137038071	A	G	0.00718652	Vitamin D
5	rs10073349	0	119334385	T	G	0.00718613	Vitamin D
3	rs76252799	0	77165335	T	C	0.00718411	Vitamin D
4	rs2866152	0	100251067	C	G	0.00718271	Vitamin D
9	rs117697283	0	26318227	C	G	0.00718088	Vitamin D
12	rs117653415	0	104226437	G	A	0.00717998	Vitamin D
12	rs56133667	0	66675162	T	G	0.00717804	Vitamin D
12	rs117947244	0	47717592	A	G	0.00719552	Vitamin D
3	rs7610693	0	193531364	A	G	0.00719653	Vitamin D
7	rs2938486	0	68783861	G	A	0.00719716	Vitamin D
17	rs977366	0	33790746	C	G	0.00720011	Vitamin D
20	rs78797479	0	34734561	C	A	0.00722454	Vitamin D
2	rs72936545	0	204678255	C	A	0.00722164	Vitamin D
16	rs72810158	0	87680147	A	G	0.0072199	Vitamin D
6	rs6916251	0	19761215	C	T	0.0072196	Vitamin D
12	rs76448968	0	114839931	G	T	0.00721772	Vitamin D
17	rs7211218	0	76236954	A	C	0.00721639	Vitamin D
11	rs79436296	0	13982569	T	C	0.007216	Vitamin D
13	rs192789293	0	54652512	G	A	0.0071773	Vitamin D
22	rs9616906	0	51104680	A	G	0.00721595	Vitamin D
6	rs116955726	0	142688811	T	C	0.00721388	Vitamin D
14	rs138170865	0	23345133	A	G	0.00721348	Vitamin D
20	rs4812861	0	43402541	C	T	0.00721326	Vitamin D
3	rs1566487	0	56847831	G	A	0.00721308	Vitamin D
1	rs967966	0	146963438	C	T	0.00721065	Vitamin D
1	rs11161967	0	87748129	T	C	0.00720302	Vitamin D
1	rs75778210	0	85906730	C	T	0.00720273	Vitamin D
1	rs61798841	0	33229127	G	A	0.00721532	Vitamin D
6	rs74492521	0	70394997	T	C	0.00722645	Vitamin D
9	rs117607236	0	139555173	T	C	0.00717614	Vitamin D
3	rs2122392	0	36152536	T	C	0.00717488	Vitamin D
20	rs6032934	0	10729513	C	T	0.00715091	Vitamin D
10	rs111302837	0	116282947	T	G	0.00714925	Vitamin D
7	rs10257629	0	82738956	A	G	0.00714806	Vitamin D
15	rs28384338	0	81166740	G	A	0.00714786	Vitamin D
2	rs41458646	0	23238943	G	A	0.00714732	Vitamin D
4	rs4696301	0	152812899	T	C	0.00714535	Vitamin D
22	rs4819661	0	18518829	A	G	0.00714495	Vitamin D
11	rs118079461	0	71279353	T	C	0.00714453	Vitamin D
7	rs117393718	0	124075211	T	C	0.00714443	Vitamin D
6	rs9399467	0	100669655	A	T	0.00714309	Vitamin D
8	rs6986685	0	9233771	A	G	0.00714103	Vitamin D
11	rs7929431	0	134587122	C	A	0.00713942	Vitamin D
19	rs192947387	0	4406273	G	C	0.00713568	Vitamin D
10	rs11597564	0	97659940	A	G	0.00713527	Vitamin D
10	rs41275244	0	52067937	T	C	0.00713526	Vitamin D
14	rs76887590	0	69294573	A	G	0.0071532	Vitamin D
7	rs17660055	0	13482576	G	A	0.00715456	Vitamin D
19	rs34663047	0	50330296	T	C	0.00715566	Vitamin D
15	rs11638022	0	63631169	T	C	0.00715629	Vitamin D
11	rs56339474	0	64142478	T	C	0.00717362	Vitamin D
1	rs35549389	0	15987602	G	A	0.00717293	Vitamin D
12	rs17114487	0	75419718	C	T	0.00717216	Vitamin D
2	rs17049738	0	59026222	C	A	0.00717037	Vitamin D
8	rs11250157	0	11525435	G	A	0.00716973	Vitamin D
10	rs34239637	0	121556259	A	G	0.00716835	Vitamin D
20	rs2258930	0	13974040	C	T	0.00716648	Vitamin D
8	rs10106995	0	11469622	T	C	0.00717527	Vitamin D
12	rs2036225	0	99190372	T	C	0.00716418	Vitamin D
6	rs34158695	0	148454363	C	G	0.00716245	Vitamin D
3	rs76110433	0	143292904	C	T	0.00716149	Vitamin D
13	rs685404	0	23771814	T	G	0.00716146	Vitamin D
12	rs117949560	0	99779435	T	C	0.00715982	Vitamin D
22	rs112135032	0	19521298	G	A	0.00715958	Vitamin D
1	rs352684	0	160681775	A	G	0.00715888	Vitamin D
6	rs4707250	0	68707131	G	A	0.00715839	Vitamin D
3	rs6599013	0	38073168	G	A	0.00716336	Vitamin D
7	rs76774122	0	100993482	A	G	0.00731303	Vitamin D
11	rs7117022	0	583787	C	T	0.00722992	Vitamin D
11	rs72858774	0	15772442	T	G	0.00723318	Vitamin D
17	rs118774	0	67960646	T	C	0.00729041	Vitamin D
19	rs62132803	0	49271583	T	C	0.00728657	Vitamin D
3	rs17736747	0	168341985	G	A	0.00728647	Vitamin D
6	rs6568402	0	106207093	G	A	0.00728539	Vitamin D
1	rs12755924	0	14045521	C	A	0.00728517	Vitamin D
5	rs77677446	0	31976183	G	A	0.00728419	Vitamin D
5	rs6883351	0	22193967	T	C	0.0072824	Vitamin D
13	rs9943876	0	32927894	T	C	0.00728209	Vitamin D
2	rs147191545	0	25991689	C	T	0.00728128	Vitamin D
11	rs35127454	0	98438848	T	C	0.00728091	Vitamin D
16	rs76423959	0	73129240	C	T	0.00727805	Vitamin D
1	rs12071280	0	108555998	C	T	0.00727596	Vitamin D
10	rs61863414	0	130539709	C	T	0.0072759	Vitamin D
1	rs114272969	0	159209865	A	G	0.00727577	Vitamin D
3	rs10212434	0	56432160	T	G	0.00727524	Vitamin D
12	rs10902453	0	132297091	T	G	0.00729048	Vitamin D
6	rs111597025	0	43315590	T	C	0.00729072	Vitamin D
19	rs2111504	0	32917455	A	T	0.00729112	Vitamin D
12	rs2515913	0	109546114	T	C	0.0072914	Vitamin D
13	rs74084881	0	52053314	G	A	0.00731108	Vitamin D
15	rs7181150	0	39212891	T	C	0.00730933	Vitamin D
9	rs61755096	0	104125056	G	A	0.0073089	Vitamin D
6	rs41274936	0	43190330	T	C	0.00730776	Vitamin D
1	rs10910926	0	181341867	T	C	0.00730731	Vitamin D
4	rs13101368	0	24332547	C	T	0.00730546	Vitamin D
7	rs6951097	0	115084664	C	A	0.00730509	Vitamin D
16	Affx-12877913	0	54318172	A	C	0.00727452	Vitamin D
14	rs17779499	0	57255756	A	G	0.0073029	Vitamin D
12	rs61411633	0	56000281	A	G	0.00730252	Vitamin D
20	rs34252344	0	50803459	T	C	0.00730162	Vitamin D
5	rs4604147	0	50340458	G	A	0.00730099	Vitamin D
11	rs115087607	0	130796075	T	G	0.00730047	Vitamin D
6	rs2072767	0	167719436	A	G	0.00729912	Vitamin D
1	rs3748845	0	42901082	C	A	0.00729705	Vitamin D
7	rs13225441	0	40848552	G	A	0.0072935	Vitamin D
6	rs76016336	0	93919257	G	A	0.00730272	Vitamin D
2	rs55643539	0	9561990	G	T	0.0072307	Vitamin D
13	rs35262597	0	94688463	G	A	0.00727318	Vitamin D
18	rs77134818	0	52677342	T	C	0.00727101	Vitamin D
7	rs76511473	0	145118060	C	T	0.0072507	Vitamin D
3	rs4350874	0	33057595	C	T	0.0072434	Vitamin D
1	rs72754358	0	212633854	G	A	0.00724111	Vitamin D
11	rs146342750	0	18729488	T	C	0.00723924	Vitamin D
7	rs740160	0	98957880	T	C	0.00723735	Vitamin D
3	rs1286664	0	25529280	T	C	0.00723724	Vitamin D
12	rs118131959	0	80944027	T	C	0.00723714	Vitamin D
16	rs117764705	0	9268811	G	C	0.0072371	Vitamin D
5	rs9687888	0	124135707	T	C	0.00723612	Vitamin D
10	rs78156705	0	13499820	A	G	0.00723534	Vitamin D
5	rs114507916	0	31300447	T	C	0.00723498	Vitamin D
1	rs72739588	0	203198596	A	G	0.0072346	Vitamin D
22	rs41309645	0	30883002	A	C	0.00723428	Vitamin D
14	rs61979582	0	30884429	T	C	0.00723341	Vitamin D
1	rs17522918	0	45987574	A	C	0.00723331	Vitamin D
16	rs62032794	0	54214069	T	C	0.00725265	Vitamin D
18	rs9945850	0	69688586	A	G	0.00725311	Vitamin D
7	rs5887653	0	133661322	AT	A	0.00725565	Vitamin D
4	rs77032300	0	130591885	T	C	0.00725711	Vitamin D
1	rs10925644	0	238576412	T	G	0.00727044	Vitamin D
2	rs4597455	0	212145608	C	T	0.00726975	Vitamin D
2	rs554965	0	142584472	T	G	0.00726946	Vitamin D
5	rs62355507	0	106568266	T	C	0.00726912	Vitamin D
22	rs9606764	0	31067427	A	G	0.00726883	Vitamin D
1	rs17033622	0	115834191	G	T	0.00726715	Vitamin D
6	rs9357348	0	41154232	G	A	0.00726707	Vitamin D
1	rs12127701	0	109838264	G	A	0.00727122	Vitamin D
2	rs1350692	0	57881477	C	T	0.00726675	Vitamin D
3	rs9830777	0	102666440	A	G	0.00726184	Vitamin D
4	rs76654230	0	113054029	T	C	0.00726096	Vitamin D
8	rs59941519	0	128615969	C	T	0.00726095	Vitamin D
19	rs76211352	0	12886478	A	G	0.00725991	Vitamin D
10	rs118041319	0	111936255	A	G	0.00725855	Vitamin D
12	rs12371532	0	66244001	A	G	0.0072579	Vitamin D
2	rs11897836	0	43423915	G	A	0.00725715	Vitamin D
2	rs12463790	0	81240057	T	C	0.00726204	Vitamin D
16	rs3794647	0	56946581	G	A	0.00750836	Vitamin D
2	rs72797095	0	41822533	C	T	0.00751077	Vitamin D
2	rs4276005	0	38226719	A	G	0.00751217	Vitamin D
12	rs202134984	0	71003584	C	T	0.007797	Vitamin D
5	rs2112618	0	172870009	G	A	0.00779694	Vitamin D
13	rs157030	0	109786483	T	A	0.00779635	Vitamin D
16	rs17728207	0	23036048	T	C	0.00779608	Vitamin D
7	rs2528477	0	16507247	T	C	0.00779325	Vitamin D
11	rs28872512	0	54804993	A	G	0.00779192	Vitamin D
7	rs77076746	0	125100830	T	C	0.00779035	Vitamin D
2	rs13409431	0	47910657	A	G	0.007789	Vitamin D
15	rs117192136	0	100618735	T	G	0.00778886	Vitamin D
1	rs1374486	0	159580403	A	G	0.00778871	Vitamin D
11	rs74435565	0	67282071	T	G	0.00778533	Vitamin D
2	rs138449027	0	27116099	G	T	0.00778426	Vitamin D
16	rs72790175	0	82995857	A	G	0.007784	Vitamin D
1	rs3765761	0	3630476	T	C	0.00778044	Vitamin D
13	rs117745469	0	56624352	C	T	0.00777889	Vitamin D
8	rs1736058	0	11671041	A	G	0.0077977	Vitamin D
10	rs11815635	0	71472177	A	G	0.00780032	Vitamin D
19	rs138437194	0	3206405	G	A	0.00780114	Vitamin D
6	rs3134798	0	32184705	G	A	0.00780256	Vitamin D
11	rs117892233	0	114147583	T	C	0.00781965	Vitamin D
4	rs11133472	0	57904387	T	C	0.00781919	Vitamin D
2	rs3762562	0	218845034	C	T	0.00781901	Vitamin D
6	rs2023073	0	162632171	C	T	0.00781854	Vitamin D
20	rs75436066	0	52810173	G	A	0.0078176	Vitamin D
8	rs79348660	0	116879355	A	G	0.00781683	Vitamin D
16	rs8063601	0	26134538	C	T	0.00781611	Vitamin D
14	rs17596883	0	79691774	T	C	0.00777834	Vitamin D
6	rs117929166	0	129451590	G	T	0.00781336	Vitamin D
1	rs11805194	0	229631734	C	T	0.0078124	Vitamin D
3	rs10935964	0	153689185	G	A	0.00781099	Vitamin D
14	rs960070	0	64745179	G	C	0.00781005	Vitamin D
5	rs116334464	0	127821991	A	G	0.00780506	Vitamin D
6	rs4839853	0	97099999	T	C	0.00780421	Vitamin D
6	rs9475384	0	55572193	G	T	0.00780366	Vitamin D
12	rs4760622	0	48591960	A	C	0.00780307	Vitamin D
7	rs6975512	0	21706255	G	A	0.00781309	Vitamin D
15	rs117966452	0	58720262	C	T	0.00781965	Vitamin D
2	rs12693033	0	174917529	T	C	0.00777751	Vitamin D
1	rs41310915	0	153303252	A	G	0.00777189	Vitamin D
21	rs2244084	0	41277049	G	A	0.00774053	Vitamin D
4	rs72651872	0	72532257	T	C	0.00773857	Vitamin D
7	rs79049330	0	42005588	A	C	0.00773821	Vitamin D
3	rs1515496	0	189508566	C	T	0.00773629	Vitamin D
4	rs4833163	0	121456770	T	C	0.00773582	Vitamin D
3	rs73168161	0	154684390	A	G	0.00773545	Vitamin D
18	rs67559316	0	76557336	G	C	0.00773516	Vitamin D
19	rs144088703	0	9083944	A	G	0.00773473	Vitamin D
4	rs115476405	0	1910939	C	T	0.00773456	Vitamin D
2	rs62142583	0	38735642	T	C	0.00773418	Vitamin D
2	rs115840482	0	9909683	A	G	0.00773294	Vitamin D
9	rs10819526	0	132237177	A	G	0.00773174	Vitamin D
6	rs419563	0	25478611	G	A	0.00773142	Vitamin D
1	rs113992914	0	31675090	C	A	0.00773102	Vitamin D
9	rs117399284	0	96575065	G	C	0.00772903	Vitamin D
8	rs2385690	0	127597291	C	T	0.00774075	Vitamin D
6	rs148413592	0	56485396	C	T	0.0077421	Vitamin D
6	rs62434440	0	154306533	T	C	0.00774293	Vitamin D
7	rs10280904	0	87378436	C	T	0.00774604	Vitamin D
11	rs78896402	0	37346838	T	C	0.00776394	Vitamin D
8	rs3891533	0	3980781	A	G	0.00776373	Vitamin D
13	rs9598967	0	65913746	T	C	0.00776281	Vitamin D
3	rs1491958	0	46122881	T	C	0.00776214	Vitamin D
3	rs73187646	0	184065587	T	C	0.0077617	Vitamin D
6	rs16884048	0	53452455	C	A	0.00775963	Vitamin D
2	rs307983	0	6814520	T	C	0.00775803	Vitamin D
12	rs61922291	0	58774800	C	T	0.00777364	Vitamin D
19	rs201538611	0	38202513	A	AG	0.00775743	Vitamin D
18	rs670545	0	37241592	T	G	0.00775677	Vitamin D
11	rs117168018	0	73893275	G	A	0.00775631	Vitamin D
2	rs11575194	0	217543728	A	G	0.00775616	Vitamin D
6	rs115049461	0	43405760	T	C	0.00775574	Vitamin D
19	rs1046565	0	18311199	G	A	0.0077523	Vitamin D
7	rs79884735	0	41308795	T	C	0.00775221	Vitamin D
5	rs114366202	0	20407439	T	C	0.00774813	Vitamin D
5	rs113604162	0	143254918	T	C	0.007757	Vitamin D
13	rs7997494	0	27468492	T	C	0.00772891	Vitamin D
10	rs117922194	0	107743937	G	A	0.00781986	Vitamin D
4	rs2200257	0	173278413	A	G	0.00782028	Vitamin D
16	rs200672270	0	15917185	T	C	0.00788473	Vitamin D
7	rs1100237	0	77606013	T	C	0.0078836	Vitamin D
10	rs1906463	0	62895160	A	G	0.00788335	Vitamin D
6	rs2787570	0	101850263	C	T	0.00788276	Vitamin D
12	rs117697463	0	104443517	G	A	0.00788238	Vitamin D
5	rs17632540	0	167689296	T	C	0.00788196	Vitamin D
12	rs35220816	0	115082017	G	C	0.00788127	Vitamin D
8	rs78116680	0	63865514	G	A	0.00788098	Vitamin D
3	rs9829155	0	49817450	C	T	0.00787933	Vitamin D
6	rs74318988	0	34073535	A	G	0.00787633	Vitamin D
12	rs470684	0	129482110	T	G	0.00787393	Vitamin D
20	rs910861	0	57096037	T	C	0.00786868	Vitamin D
7	rs12705275	0	104413055	T	C	0.00786861	Vitamin D
1	rs333947	0	110470764	A	G	0.0078674	Vitamin D
18	rs3744998	0	43497710	A	G	0.0078674	Vitamin D
14	rs6575893	0	20904498	A	G	0.0078856	Vitamin D
18	rs114343637	0	43253340	A	G	0.00788769	Vitamin D
9	rs10993892	0	136876824	C	T	0.00788816	Vitamin D
18	rs2960051	0	27856134	C	T	0.00788889	Vitamin D
2	rs1997466	0	102951467	C	G	0.00790635	Vitamin D
21	rs117962597	0	45621888	A	G	0.0079056	Vitamin D
13	rs1538946	0	75581361	G	T	0.00790473	Vitamin D
1	rs116459505	0	147762220	A	G	0.00790472	Vitamin D
4	rs11133426	0	57023638	T	G	0.00790367	Vitamin D
14	rs76683768	0	95088943	C	A	0.00790307	Vitamin D
6	rs1535827	0	151514183	A	G	0.00790094	Vitamin D
4	rs76503327	0	71472235	A	G	0.00786705	Vitamin D
8	rs79711216	0	117180587	T	C	0.00790091	Vitamin D
4	rs74995222	0	55533724	G	T	0.00789811	Vitamin D
8	rs72673743	0	106567442	T	C	0.00789784	Vitamin D
20	rs4810071	0	56035050	C	G	0.00789742	Vitamin D
5	rs62372743	0	112526403	G	A	0.00789629	Vitamin D
7	rs6964773	0	100648867	T	C	0.00789433	Vitamin D
18	rs78157926	0	1187213	A	G	0.00789389	Vitamin D
10	rs76141283	0	1107900	T	C	0.00789351	Vitamin D
16	Affx-80254930	0	88873798	A	G	0.00789926	Vitamin D
3	rs17503522	0	84992166	A	G	0.00781991	Vitamin D
10	rs72818288	0	81141524	A	G	0.00786528	Vitamin D
17	rs140154967	0	4994906	G	A	0.00786405	Vitamin D
10	rs17156480	0	15305551	A	G	0.00783697	Vitamin D
22	rs78997974	0	22952690	A	C	0.0078365	Vitamin D
19	rs77076952	0	30086896	A	G	0.00783494	Vitamin D
17	rs145322514	0	73500672	C	A	0.0078337	Vitamin D
1	rs35267450	0	18429405	C	T	0.00782894	Vitamin D
7	rs996797	0	122491569	T	C	0.0078279	Vitamin D
16	rs117757719	0	83826157	T	C	0.00782741	Vitamin D
12	rs118169009	0	111615151	T	C	0.00782727	Vitamin D
4	rs73211155	0	5352803	C	A	0.00782727	Vitamin D
2	rs72802593	0	57898234	C	T	0.00782723	Vitamin D
6	Affx-28565239	0	36887476	T	C	0.00782683	Vitamin D
6	rs76718053	0	125593050	A	G	0.00782644	Vitamin D
11	rs150084712	0	67431970	A	G	0.0078247	Vitamin D
7	rs37942	0	7982785	C	T	0.00782065	Vitamin D
14	rs17491067	0	33838909	A	G	0.0078205	Vitamin D
19	rs8099841	0	20171692	C	G	0.00783755	Vitamin D
4	rs6811193	0	12935474	G	A	0.0078377	Vitamin D
13	rs34624748	0	53049198	C	G	0.00784021	Vitamin D
7	rs17421812	0	108060564	A	G	0.00784258	Vitamin D
9	rs7863313	0	1580280	T	C	0.00786346	Vitamin D
22	rs12484100	0	49526445	G	A	0.00785827	Vitamin D
9	rs117033453	0	93266770	A	G	0.00785679	Vitamin D
3	rs13075579	0	135690784	C	T	0.00785259	Vitamin D
22	rs56242702	0	26895231	T	C	0.00785163	Vitamin D
2	rs74504053	0	239949342	T	C	0.00785043	Vitamin D
5	rs76812082	0	24786092	T	C	0.00784925	Vitamin D
9	rs117279400	0	136799546	A	G	0.00786409	Vitamin D
12	rs10841618	0	20915065	C	T	0.00784919	Vitamin D
20	rs57946853	0	48913974	T	G	0.00784695	Vitamin D
11	rs147585323	0	71193059	A	G	0.00784638	Vitamin D
10	rs7068642	0	66256716	C	T	0.00784616	Vitamin D
14	rs7155255	0	29695661	T	G	0.00784611	Vitamin D
10	rs72641305	0	100103536	T	C	0.00784468	Vitamin D
4	rs2232027	0	25005356	C	T	0.00784434	Vitamin D
1	rs2935997	0	33658887	C	G	0.00784297	Vitamin D
3	rs112334854	0	169485336	G	A	0.00784864	Vitamin D
5	rs73046737	0	14616234	C	T	0.00772714	Vitamin D
11	rs118038902	0	201172	C	T	0.00772705	Vitamin D
2	rs72955771	0	160723700	T	C	0.00772687	Vitamin D
4	rs2172340	0	188938468	T	C	0.00760488	Vitamin D
1	rs3789412	0	94536067	T	C	0.00760096	Vitamin D
11	rs11032025	0	32874926	A	G	0.00759875	Vitamin D
1	rs12090189	0	216069862	G	A	0.00759684	Vitamin D
14	rs3742569	0	55818706	C	T	0.00759563	Vitamin D
4	rs115003599	0	88364757	T	C	0.00759484	Vitamin D
3	rs116555124	0	122177260	T	C	0.00759339	Vitamin D
15	rs10851475	0	49625930	A	G	0.0075848	Vitamin D
8	rs1494277	0	104206832	T	C	0.00758384	Vitamin D
10	rs71483400	0	83873157	T	C	0.00758373	Vitamin D
10	rs76598725	0	94494735	C	T	0.00757831	Vitamin D
16	rs76289120	0	12797011	G	A	0.00757798	Vitamin D
22	rs74988832	0	27091449	C	T	0.00757534	Vitamin D
15	rs34866816	0	37410388	C	T	0.00757516	Vitamin D
19	rs11672417	0	54164491	C	T	0.00757269	Vitamin D
7	rs7808376	0	135704842	G	A	0.0076052	Vitamin D
7	rs75819364	0	124641994	C	A	0.00760613	Vitamin D
22	rs75226617	0	37225933	G	C	0.00760654	Vitamin D
15	rs117299983	0	87001129	A	G	0.00761001	Vitamin D
11	rs1397053	0	56510694	C	T	0.00762481	Vitamin D
7	rs9969163	0	117456439	T	C	0.0076231	Vitamin D
10	rs78132747	0	57782101	C	T	0.007622	Vitamin D
2	rs72789844	0	33150469	T	C	0.00762189	Vitamin D
17	rs4795576	0	29454306	T	C	0.00762187	Vitamin D
4	rs79015690	0	109313388	C	T	0.00762143	Vitamin D
1	rs7511649	0	150270791	C	T	0.00761809	Vitamin D
2	rs75255734	0	37682908	C	T	0.00756815	Vitamin D
11	rs116894825	0	109255827	A	C	0.00761799	Vitamin D
19	rs73033089	0	32764725	T	C	0.00761494	Vitamin D
2	rs60367761	0	766414	C	T	0.00761426	Vitamin D
20	rs77575294	0	41332662	G	A	0.00761313	Vitamin D
2	rs62129526	0	26249664	G	A	0.00761215	Vitamin D
7	rs2690381	0	43842784	T	C	0.00761208	Vitamin D
7	rs11772832	0	135073047	C	T	0.00761197	Vitamin D
4	rs115043143	0	29985599	C	T	0.00761175	Vitamin D
20	Affx-52334567	0	17933368	TG	T	0.00761557	Vitamin D
9	rs944658	0	77854660	T	C	0.00762868	Vitamin D
3	rs74443515	0	33848994	T	G	0.00756675	Vitamin D
13	rs4567574	0	86957747	A	C	0.00756473	Vitamin D
14	rs17755657	0	68880637	G	T	0.00753697	Vitamin D
2	rs114536815	0	23830871	T	C	0.00753667	Vitamin D
2	rs76396036	0	185555448	A	G	0.00753476	Vitamin D
10	rs7091390	0	68004486	T	C	0.00753062	Vitamin D
2	rs115017990	0	3726083	C	A	0.00752931	Vitamin D
10	rs117925556	0	93349950	C	T	0.00752911	Vitamin D
12	rs77718547	0	89600494	A	G	0.00752849	Vitamin D
15	rs17664682	0	86733336	G	A	0.00752755	Vitamin D
22	rs17386314	0	42612296	T	C	0.00752367	Vitamin D
15	rs78494549	0	40630073	A	G	0.00752296	Vitamin D
9	rs142358325	0	140139138	A	G	0.00752146	Vitamin D
4	rs116048740	0	176111406	A	G	0.00751627	Vitamin D
1	rs7551348	0	245703819	C	T	0.00751533	Vitamin D
11	rs71472112	0	133918788	A	G	0.00751335	Vitamin D
12	rs2377240	0	8097433	T	G	0.00751264	Vitamin D
1	rs61829921	0	185904629	T	C	0.00754289	Vitamin D
16	rs6499862	0	56991524	A	G	0.00754506	Vitamin D
11	rs12802285	0	93336949	T	C	0.00754663	Vitamin D
18	rs4441365	0	3217622	C	T	0.00754664	Vitamin D
3	rs4362728	0	175448826	A	G	0.00756242	Vitamin D
1	rs10489635	0	160615677	T	C	0.00755892	Vitamin D
5	rs12653735	0	115722534	C	A	0.00755839	Vitamin D
1	rs61731118	0	65016302	G	C	0.00755773	Vitamin D
1	rs997007	0	18566990	G	C	0.00755681	Vitamin D
6	Affx-28459705	0	31555130	A	G	0.00755539	Vitamin D
16	rs79607552	0	63461623	A	G	0.00755516	Vitamin D
7	rs4604372	0	122247051	T	C	0.00756543	Vitamin D
16	rs3785328	0	57677789	G	A	0.00755512	Vitamin D
3	rs3774269	0	186956468	T	G	0.00755469	Vitamin D
7	rs7809658	0	148036377	T	C	0.00755366	Vitamin D
6	rs75701002	0	167443918	C	T	0.00755295	Vitamin D
5	rs10900900	0	107313403	G	A	0.00755292	Vitamin D
1	rs12063790	0	30394090	C	T	0.00755061	Vitamin D
19	rs12608777	0	18375882	C	G	0.0075495	Vitamin D
12	rs11169943	0	52273248	T	C	0.00754675	Vitamin D
8	rs59202889	0	63905349	A	G	0.0075547	Vitamin D
15	rs77288243	0	100210053	C	T	0.00762968	Vitamin D
6	rs9263871	0	31170528	G	A	0.00762974	Vitamin D
17	rs9303041	0	11786569	T	C	0.00763173	Vitamin D
3	rs76432602	0	160519413	A	C	0.00770703	Vitamin D
2	rs1801699	0	21233999	C	T	0.00770679	Vitamin D
5	rs6555795	0	167731364	A	G	0.0077034	Vitamin D
6	rs117332369	0	97244203	T	C	0.0077022	Vitamin D
3	rs12493441	0	166659987	T	C	0.00770099	Vitamin D
16	rs16973190	0	71508501	C	T	0.00769857	Vitamin D
6	rs10946495	0	21999300	C	T	0.00769765	Vitamin D
15	rs35207990	0	80447090	G	A	0.00769743	Vitamin D
4	rs115485809	0	174374287	T	C	0.00769471	Vitamin D
10	rs3850767	0	125416261	C	G	0.00769291	Vitamin D
2	rs2576776	0	105974978	A	G	0.00769219	Vitamin D
8	rs142910480	0	38006160	A	G	0.00769128	Vitamin D
4	rs12500267	0	139411350	C	T	0.00769079	Vitamin D
19	rs11880963	0	3084944	C	T	0.00769037	Vitamin D
10	rs2704470	0	71534183	G	A	0.00768973	Vitamin D
13	rs118136659	0	40651407	A	G	0.00770744	Vitamin D
7	rs200809072	0	141362500	G	C	0.00771016	Vitamin D
2	rs13016272	0	211354869	G	A	0.00771306	Vitamin D
14	rs77749492	0	40242936	T	G	0.00771368	Vitamin D
8	rs73207246	0	11655098	C	T	0.00772653	Vitamin D
2	rs77090582	0	32696720	T	C	0.00772514	Vitamin D
17	rs34323457	0	69356724	G	A	0.00772473	Vitamin D
5	rs10477350	0	147188894	A	G	0.00772453	Vitamin D
1	rs6587713	0	152932031	A	G	0.00772446	Vitamin D
1	rs199885694	0	181767564	T	C	0.00772377	Vitamin D
14	rs1799794	0	104179267	C	T	0.00772161	Vitamin D
5	rs79958314	0	175770421	G	A	0.00768755	Vitamin D
6	rs17165277	0	157775271	A	G	0.00772061	Vitamin D
14	rs35168922	0	64322064	G	A	0.00772045	Vitamin D
14	rs61974553	0	58969776	C	T	0.00772044	Vitamin D
11	rs10769684	0	6313741	G	A	0.00771746	Vitamin D
6	rs6458162	0	40525338	A	G	0.00771663	Vitamin D
7	rs117502167	0	64009163	T	C	0.00771565	Vitamin D
1	rs72647119	0	15956610	G	A	0.00771552	Vitamin D
15	rs12442828	0	97929467	A	G	0.00771549	Vitamin D
16	rs74028706	0	77674605	C	T	0.00772048	Vitamin D
18	rs77119562	0	2225492	A	G	0.0076864	Vitamin D
22	rs12160757	0	46486508	C	T	0.00768507	Vitamin D
12	rs11111817	0	104254932	A	G	0.00768477	Vitamin D
1	rs77313351	0	68080164	C	T	0.00766106	Vitamin D
4	rs313996	0	125682603	C	T	0.00766102	Vitamin D
8	rs200373694	0	103250959	G	C	0.00765667	Vitamin D
7	rs6978786	0	75370368	T	C	0.00765643	Vitamin D
12	rs73152992	0	130980564	G	A	0.00765603	Vitamin D
11	rs4757489	0	17030660	T	G	0.00765559	Vitamin D
4	rs75829321	0	15342400	G	A	0.00765226	Vitamin D
10	rs146882245	0	103899124	C	G	0.00766354	Vitamin D
20	rs77446257	0	62549297	A	G	0.00765202	Vitamin D
3	rs2682391	0	101101361	A	G	0.00764879	Vitamin D
3	rs114901859	0	14093153	T	C	0.00764317	Vitamin D
19	rs2238630	0	3604265	T	C	0.00764002	Vitamin D
10	rs57954496	0	5637993	G	A	0.0076394	Vitamin D
3	rs115207993	0	196536959	A	G	0.00763902	Vitamin D
6	rs6910228	0	132253980	G	A	0.00763846	Vitamin D
1	rs116275309	0	150863650	A	G	0.00763343	Vitamin D
5	rs115311681	0	162511267	C	A	0.00765145	Vitamin D
9	rs77242382	0	25676579	T	C	0.0079093	Vitamin D
15	rs939658	0	79451869	A	G	0.00766369	Vitamin D
1	rs77931234	0	76226846	G	A	0.00767143	Vitamin D
1	rs75629636	0	10590720	T	C	0.00768405	Vitamin D
11	rs2055708	0	7272026	C	T	0.0076834	Vitamin D
5	rs77716838	0	152915312	T	C	0.00768318	Vitamin D
12	rs16941230	0	111522000	C	A	0.0076828	Vitamin D
15	rs288418	0	98167811	C	T	0.00768168	Vitamin D
13	rs9598122	0	60926890	C	A	0.00768092	Vitamin D
1	rs78099894	0	117397250	G	A	0.00768078	Vitamin D
1	rs41315296	0	3424508	A	G	0.00767019	Vitamin D
14	rs1959230	0	41042006	C	T	0.00767878	Vitamin D
2	rs139098834	0	28180473	A	G	0.007677	Vitamin D
19	rs16992439	0	4559474	G	A	0.00767678	Vitamin D
6	rs11751938	0	163816324	T	C	0.00767462	Vitamin D
2	rs79751441	0	65754855	T	C	0.00767314	Vitamin D
9	rs10821170	0	96362048	T	C	0.00767252	Vitamin D
14	rs36083807	0	44975836	A	G	0.0076724	Vitamin D
17	rs113895495	0	14016700	T	C	0.00767202	Vitamin D
6	rs6914431	0	3887022	G	C	0.00767807	Vitamin D
11	rs1993116	0	14910234	A	G	0	Vitamin D
12	rs12829786	0	64513965	C	G	0.00569477	Vitamin D
4	rs13108042	0	4028503	A	C	0.00569008	Vitamin D
13	rs55857302	0	109752601	C	T	0.00395857	Vitamin D
9	rs146715557	0	86474252	T	C	0.00395811	Vitamin D
10	rs7915122	0	92894406	C	A	0.00395793	Vitamin D
11	rs11228858	0	56722835	A	G	0.00395651	Vitamin D
8	rs2260754	0	18417457	C	T	0.00395493	Vitamin D
18	rs4798231	0	4478774	C	T	0.0039546	Vitamin D
8	rs4736178	0	141399492	A	G	0.00395346	Vitamin D
7	rs4719783	0	24887728	G	A	0.00395342	Vitamin D
3	rs12485572	0	12796000	C	T	0.00395222	Vitamin D
5	rs35778576	0	144322230	T	C	0.00395044	Vitamin D
14	rs1959424	0	41917423	C	G	0.00394947	Vitamin D
6	rs79194891	0	112275869	A	G	0.00394944	Vitamin D
5	rs17280924	0	19448847	T	C	0.00394867	Vitamin D
3	rs76428666	0	24812182	A	C	0.00394629	Vitamin D
7	rs112003817	0	55980675	A	G	0.00394515	Vitamin D
4	rs6827656	0	30683930	G	A	0.00395961	Vitamin D
1	rs74818440	0	157127888	T	C	0.00395963	Vitamin D
9	rs75429548	0	116658857	C	T	0.0039599	Vitamin D
6	rs80072328	0	13685283	T	C	0.0039603	Vitamin D
10	rs79876670	0	70692521	T	C	0.00397675	Vitamin D
14	rs117896222	0	44605064	G	T	0.00397605	Vitamin D
1	rs12117194	0	205040943	C	G	0.00397534	Vitamin D
10	rs11593338	0	22447479	T	G	0.00397528	Vitamin D
22	rs5752658	0	28318032	G	A	0.00397511	Vitamin D
1	rs10863570	0	221030589	C	T	0.00397436	Vitamin D
2	rs838705	0	234273242	G	A	0.00397415	Vitamin D
5	rs13170473	0	19488982	G	A	0.00394495	Vitamin D
11	rs111781030	0	6653747	T	C	0.00397395	Vitamin D
4	rs73246070	0	49052164	T	C	0.00397224	Vitamin D
10	rs2091430	0	37142132	G	T	0.0039701	Vitamin D
1	rs11809847	0	15638004	A	G	0.00396959	Vitamin D
14	rs113562140	0	27622585	G	C	0.00396933	Vitamin D
8	rs73185326	0	3562253	T	G	0.00396834	Vitamin D
5	rs13170885	0	144598309	A	G	0.00396677	Vitamin D
2	rs80197776	0	27293041	T	C	0.00396429	Vitamin D
7	rs4726449	0	141076436	A	G	0.00397322	Vitamin D
13	rs17465647	0	108995479	G	C	0.00398036	Vitamin D
2	rs113965812	0	55191321	A	G	0.00394444	Vitamin D
18	rs521515	0	59208479	G	T	0.00394205	Vitamin D
3	rs9842678	0	18798299	A	C	0.00391701	Vitamin D
7	rs12719019	0	50476139	T	C	0.00391584	Vitamin D
4	rs61757488	0	149116728	G	A	0.00391563	Vitamin D
15	rs112341034	0	46447127	T	C	0.00391494	Vitamin D
3	rs73219042	0	136928921	C	T	0.00391127	Vitamin D
1	rs150022801	0	119584950	C	T	0.00391018	Vitamin D
9	rs117648540	0	3783321	T	C	0.00390969	Vitamin D
5	rs6871766	0	146946840	C	T	0.0039092	Vitamin D
9	rs2618014	0	26317973	A	C	0.00390843	Vitamin D
16	rs9932494	0	71187791	T	C	0.0039082	Vitamin D
1	rs4308977	0	207646898	C	T	0.00390744	Vitamin D
5	rs6898032	0	74964319	G	A	0.00390568	Vitamin D
14	rs111891063	0	68220499	AATC	A	0.00390536	Vitamin D
2	rs2540975	0	37419985	G	T	0.00390516	Vitamin D
1	rs41302135	0	186310128	T	C	0.00390382	Vitamin D
4	rs925834	0	153879154	C	T	0.00391701	Vitamin D
7	rs117756744	0	100277212	A	G	0.00391838	Vitamin D
2	rs11688495	0	109815339	C	G	0.00391857	Vitamin D
16	rs11859365	0	83683945	C	A	0.00392224	Vitamin D
9	rs114430312	0	30471542	T	C	0.00394088	Vitamin D
17	Affx-80286547	0	80019126	C	CAG	0.00394051	Vitamin D
8	rs17660747	0	138120564	G	T	0.00393961	Vitamin D
1	rs6697989	0	81222422	G	A	0.00393938	Vitamin D
5	rs39791	0	31682687	C	T	0.00393714	Vitamin D
5	rs117273720	0	139213195	G	T	0.00393272	Vitamin D
12	rs17125041	0	61900771	C	T	0.00393262	Vitamin D
1	rs115987737	0	69113178	A	G	0.0039444	Vitamin D
1	Affx-52323669	0	45473078	TG	T	0.00393096	Vitamin D
2	rs115243607	0	173009154	T	C	0.00392907	Vitamin D
16	rs3803702	0	71373230	G	A	0.00392546	Vitamin D
11	rs117647191	0	36342237	G	A	0.00392527	Vitamin D
10	rs76704673	0	117202094	G	A	0.00392429	Vitamin D
20	rs6084306	0	3193617	A	G	0.00392363	Vitamin D
11	rs17128980	0	124294967	T	C	0.00392344	Vitamin D
20	rs2071199	0	43030866	C	T	0.00392333	Vitamin D
13	rs77869959	0	110353686	A	C	0.00392908	Vitamin D
3	rs17631673	0	177198248	G	T	0.00390364	Vitamin D
6	rs858735	0	85482596	T	C	0.00398071	Vitamin D
21	rs2822660	0	15786271	C	A	0.00398183	Vitamin D
3	rs77143624	0	29389202	G	T	0.00403795	Vitamin D
5	rs114584025	0	87847433	A	G	0.00403758	Vitamin D
8	rs117275410	0	107932672	T	C	0.00403603	Vitamin D
11	rs35788385	0	570094	A	G	0.00403513	Vitamin D
8	rs75080565	0	8804965	G	C	0.00403497	Vitamin D
2	rs1534422	0	12640741	G	A	0.00403452	Vitamin D
20	rs914464	0	62099386	C	T	0.00403303	Vitamin D
6	rs476816	0	149631926	C	T	0.00403261	Vitamin D
3	rs353547	0	52268866	T	C	0.00403221	Vitamin D
10	rs140812293	0	99498296	T	C	0.00403117	Vitamin D
4	rs45534736	0	123388893	G	C	0.00403054	Vitamin D
18	rs200847682	0	61390227	G	A	0.0040291	Vitamin D
2	rs35732427	0	101175885	G	C	0.00402734	Vitamin D
16	rs74861951	0	26881217	A	G	0.00402631	Vitamin D
18	rs12455229	0	56363908	C	A	0.00402423	Vitamin D
11	rs578001	0	63792977	A	G	0.00403945	Vitamin D
8	rs2726586	0	59700898	G	A	0.0040405	Vitamin D
2	rs13002663	0	145220163	T	C	0.00404354	Vitamin D
12	rs76511218	0	127818293	T	C	0.0040441	Vitamin D
7	rs10487648	0	82583609	C	A	0.00405985	Vitamin D
8	rs3102241	0	110792845	T	C	0.00405872	Vitamin D
6	rs75052669	0	88237185	G	A	0.00405855	Vitamin D
7	rs17169374	0	16299024	C	T	0.00405825	Vitamin D
12	rs12817097	0	58643380	T	C	0.00405799	Vitamin D
3	rs4687770	0	51755065	C	T	0.00405408	Vitamin D
1	rs9427092	0	154553722	C	T	0.00405262	Vitamin D
2	rs35957290	0	39553351	A	C	0.00402259	Vitamin D
15	Affx-11847150	0	64753965	T	C	0.00405233	Vitamin D
3	rs114116214	0	128328469	A	G	0.00405057	Vitamin D
14	rs17092494	0	57392731	T	G	0.00404961	Vitamin D
18	rs10514192	0	73600247	C	T	0.00404828	Vitamin D
6	rs117483712	0	113796286	C	T	0.00404715	Vitamin D
8	rs13269315	0	4231556	C	A	0.00404585	Vitamin D
4	rs17088964	0	58810453	G	A	0.00404538	Vitamin D
4	rs115798348	0	67679780	T	C	0.00404518	Vitamin D
6	rs9381450	0	46401170	G	A	0.00405062	Vitamin D
1	rs3795412	0	34663180	A	G	0.00398132	Vitamin D
16	rs117047099	0	25245150	G	A	0.00401946	Vitamin D
3	rs16833234	0	173810957	T	C	0.0040183	Vitamin D
5	rs4895364	0	118621672	G	A	0.00399224	Vitamin D
18	rs80280153	0	31300355	G	A	0.00399205	Vitamin D
12	rs117556310	0	126316870	A	G	0.00399197	Vitamin D
9	rs72710796	0	16138688	T	C	0.00399163	Vitamin D
1	rs947644	0	31326527	G	A	0.00399148	Vitamin D
3	rs35843048	0	116666464	T	C	0.0039905	Vitamin D
17	rs79428702	0	13702993	C	T	0.00398878	Vitamin D
7	rs189253733	0	134260234	A	C	0.00398876	Vitamin D
5	rs111263087	0	139158973	A	C	0.00398791	Vitamin D
6	rs12523876	0	82586362	T	C	0.0039877	Vitamin D
14	rs17776453	0	101705040	A	G	0.0039866	Vitamin D
10	rs12241754	0	8308447	A	C	0.00398659	Vitamin D
13	rs117580599	0	91172704	A	G	0.00398571	Vitamin D
7	rs28945082	0	16831347	C	T	0.00398456	Vitamin D
3	rs3828357	0	125648356	C	T	0.00398455	Vitamin D
18	rs12955867	0	61444740	T	C	0.00399363	Vitamin D
13	rs11616912	0	40859392	G	A	0.00399451	Vitamin D
14	rs2134366	0	79603544	G	A	0.00399588	Vitamin D
1	rs76288376	0	166035140	G	T	0.00399864	Vitamin D
17	rs11077987	0	80315021	T	C	0.00401661	Vitamin D
6	rs114412975	0	57120540	A	C	0.00401375	Vitamin D
14	rs36115829	0	93200551	C	CT	0.00401209	Vitamin D
12	rs10466917	0	109977464	G	T	0.00401099	Vitamin D
5	rs78587617	0	31120980	T	C	0.00401067	Vitamin D
1	rs6698502	0	72925024	G	A	0.00401056	Vitamin D
10	rs72792070	0	25551542	A	G	0.00401048	Vitamin D
8	rs4282557	0	59489542	T	C	0.00401917	Vitamin D
13	rs2022	0	32873110	T	C	0.00401036	Vitamin D
6	rs271850	0	104946345	A	G	0.00400817	Vitamin D
3	rs3819863	0	186005592	G	A	0.00400717	Vitamin D
17	rs35104165	0	38062503	C	T	0.00400443	Vitamin D
4	rs77313430	0	156109951	A	G	0.0040038	Vitamin D
3	rs10511190	0	101226952	G	C	0.00400111	Vitamin D
17	rs17705982	0	46748245	C	T	0.00400049	Vitamin D
1	rs79509991	0	239474972	A	G	0.00399992	Vitamin D
3	rs74780412	0	43449514	A	G	0.00400848	Vitamin D
14	Affx-89010639	0	70793127	A	G	0.00406085	Vitamin D
3	rs7637215	0	167915380	G	A	0.0039025	Vitamin D
6	rs6925570	0	18406387	G	A	0.0039023	Vitamin D
2	rs3731696	0	203431804	G	A	0.00379542	Vitamin D
4	rs9996542	0	45093562	T	G	0.00379386	Vitamin D
1	rs77840894	0	117007204	C	G	0.00379306	Vitamin D
9	rs10818810	0	126096522	A	G	0.0037915	Vitamin D
11	rs2433425	0	86444547	C	T	0.00379064	Vitamin D
12	rs117788728	0	61026681	T	C	0.0037901	Vitamin D
13	rs1340314	0	64933414	A	G	0.00378916	Vitamin D
16	rs75326115	0	80870301	C	G	0.00378905	Vitamin D
6	rs1748167	0	114848525	T	C	0.00378873	Vitamin D
20	rs11591	0	3171337	T	C	0.00378749	Vitamin D
3	rs79904629	0	151044545	A	G	0.00378742	Vitamin D
6	rs954791	0	22256845	C	A	0.00378731	Vitamin D
14	rs117140981	0	69077106	T	C	0.00378629	Vitamin D
15	rs72760187	0	87642396	C	T	0.00378479	Vitamin D
10	rs117131772	0	82118196	C	T	0.00378211	Vitamin D
13	rs116961897	0	60536806	C	T	0.00379568	Vitamin D
16	rs79729216	0	65664082	C	T	0.00379673	Vitamin D
17	rs9901755	0	63600365	A	G	0.00379707	Vitamin D
7	rs111842200	0	8927104	T	C	0.00379733	Vitamin D
7	rs72657373	0	21805202	G	A	0.00381776	Vitamin D
2	rs12466290	0	191167914	G	T	0.00381764	Vitamin D
7	rs28536190	0	19394432	G	A	0.00381435	Vitamin D
10	rs75917509	0	85272399	A	G	0.00381397	Vitamin D
1	rs9804166	0	179300174	G	A	0.00381198	Vitamin D
3	rs1242073	0	143369778	G	A	0.00381037	Vitamin D
20	rs2618566	0	17844684	G	T	0.00380935	Vitamin D
4	rs78526110	0	83267422	C	T	0.00378181	Vitamin D
11	rs77457210	0	13537535	C	A	0.00380928	Vitamin D
15	rs12899085	0	74246922	A	G	0.00380907	Vitamin D
1	rs72767226	0	234702601	A	G	0.00380497	Vitamin D
16	rs1064875	0	3102209	A	G	0.00380332	Vitamin D
18	rs72937283	0	9204761	T	C	0.00380311	Vitamin D
7	rs73156597	0	143827927	A	G	0.0037994	Vitamin D
15	rs7183404	0	59157634	T	C	0.00379905	Vitamin D
16	rs2384973	0	653739	C	T	0.00379813	Vitamin D
20	rs761370	0	39301657	C	A	0.00380924	Vitamin D
16	rs59481747	0	50844422	C	A	0.00381888	Vitamin D
12	rs952093	0	128844571	C	T	0.00377823	Vitamin D
2	rs4894030	0	179461221	C	A	0.00377651	Vitamin D
3	rs56297451	0	152819597	T	A	0.00376424	Vitamin D
6	Affx-89010028	0	25281394	G	A	0.00376386	Vitamin D
17	rs11654976	0	31375354	T	C	0.00376331	Vitamin D
2	rs6753877	0	142210528	C	T	0.00376259	Vitamin D
7	rs79508051	0	106653143	G	A	0.0037619	Vitamin D
6	rs2133282	0	156007516	T	G	0.00376179	Vitamin D
18	rs7242730	0	61230076	T	G	0.00376039	Vitamin D
4	rs17471039	0	10256878	A	G	0.00376017	Vitamin D
16	rs75636417	0	73393781	A	G	0.00376011	Vitamin D
20	rs116963724	0	14740618	A	G	0.00376006	Vitamin D
9	rs7852891	0	2257250	C	T	0.00375929	Vitamin D
2	rs58616279	0	240171382	C	A	0.00375805	Vitamin D
2	rs74354521	0	214887360	A	G	0.00375555	Vitamin D
4	rs74549579	0	156762070	A	G	0.00375464	Vitamin D
13	rs77346651	0	88619107	C	T	0.0037541	Vitamin D
19	rs145475625	0	51294098	T	C	0.00376431	Vitamin D
2	rs77927590	0	484882	T	C	0.0037652	Vitamin D
11	rs4752769	0	1651917	C	T	0.00376624	Vitamin D
11	rs7927437	0	123395987	T	C	0.00376667	Vitamin D
7	rs35964759	0	63294380	A	G	0.00377549	Vitamin D
4	rs35801472	0	25851263	T	C	0.00377452	Vitamin D
4	rs4863385	0	189138755	G	A	0.00377358	Vitamin D
14	rs2681727	0	72811484	C	A	0.00377311	Vitamin D
18	rs17788041	0	42500523	A	G	0.00377308	Vitamin D
7	rs73053183	0	13444864	C	T	0.00377245	Vitamin D
12	rs117055390	0	18578181	C	A	0.00377219	Vitamin D
20	rs8126339	0	52526962	T	C	0.00377711	Vitamin D
11	rs117997966	0	66679115	T	C	0.00377167	Vitamin D
1	rs115456021	0	195154309	C	T	0.00377076	Vitamin D
1	rs17687489	0	217201133	A	T	0.00376983	Vitamin D
6	rs9381454	0	46429665	C	T	0.00376957	Vitamin D
5	rs201813197	0	180432814	T	C	0.00376913	Vitamin D
11	rs75275551	0	128574857	T	G	0.00376878	Vitamin D
8	rs10081610	0	12663987	C	T	0.00376737	Vitamin D
17	rs11556624	0	37815304	C	G	0.00376737	Vitamin D
6	rs12201512	0	106217303	C	T	0.00377122	Vitamin D
8	rs71529165	0	66178411	A	G	0.0039024	Vitamin D
2	rs59259030	0	16425286	C	T	0.00381929	Vitamin D
4	rs4398571	0	159071004	G	A	0.00382175	Vitamin D
5	rs6889763	0	175770121	G	A	0.00387951	Vitamin D
2	rs78943586	0	210735067	G	A	0.00387894	Vitamin D
11	rs117656695	0	56591968	T	G	0.00387728	Vitamin D
3	rs140414398	0	2157509	C	A	0.00387698	Vitamin D
13	rs77220315	0	87787821	T	C	0.0038767	Vitamin D
14	rs12881815	0	64604595	A	G	0.00387411	Vitamin D
15	rs118142365	0	82514495	C	T	0.0038704	Vitamin D
2	rs144125431	0	228265614	CTGT	C	0.00386951	Vitamin D
11	rs61904855	0	116476668	A	C	0.00386814	Vitamin D
5	rs6895884	0	81522105	C	T	0.00386743	Vitamin D
10	rs11201786	0	81879606	A	G	0.0038673	Vitamin D
15	rs11631323	0	98160244	T	C	0.00386461	Vitamin D
2	rs78373771	0	41726599	C	G	0.00386292	Vitamin D
2	rs4464315	0	992661	C	T	0.00386075	Vitamin D
9	rs146657444	0	140322570	T	C	0.00385913	Vitamin D
6	rs3134996	0	32636866	A	T	0.00388229	Vitamin D
7	rs71562874	0	94529872	T	C	0.00388332	Vitamin D
16	rs17689171	0	83685808	A	G	0.00388468	Vitamin D
11	rs77032081	0	13363279	T	C	0.00388522	Vitamin D
6	rs9356135	0	164109438	T	G	0.0039014	Vitamin D
9	rs4878190	0	38278291	A	G	0.00390118	Vitamin D
4	rs75368528	0	117904737	A	G	0.00390035	Vitamin D
6	rs17792983	0	100811533	T	C	0.0038982	Vitamin D
4	rs1850290	0	183186591	G	A	0.00389646	Vitamin D
1	rs78855627	0	33895718	C	A	0.00389541	Vitamin D
16	rs9933155	0	53067687	T	C	0.00389536	Vitamin D
13	rs2698243	0	95748725	T	C	0.0038578	Vitamin D
11	rs17626559	0	100095847	A	G	0.00389459	Vitamin D
11	rs663350	0	133804390	A	G	0.00389325	Vitamin D
10	rs34836742	0	6220653	T	C	0.00389321	Vitamin D
16	rs16965220	0	57065121	A	C	0.00389305	Vitamin D
12	rs2728827	0	22476044	G	A	0.00389161	Vitamin D
9	rs112778089	0	133995669	C	T	0.00389119	Vitamin D
4	rs78022159	0	4658670	A	G	0.00388731	Vitamin D
3	rs4855650	0	108109031	A	G	0.00388615	Vitamin D
17	rs72807388	0	9921653	T	G	0.00389379	Vitamin D
1	rs4660277	0	44921916	C	T	0.00382153	Vitamin D
5	rs385232	0	93967506	A	G	0.00385706	Vitamin D
6	rs1538356	0	83769908	A	G	0.00385393	Vitamin D
18	rs8090594	0	42514448	G	A	0.00383487	Vitamin D
8	rs62517455	0	134696675	T	C	0.00383439	Vitamin D
20	rs140327030	0	40053863	T	C	0.00383308	Vitamin D
16	rs116962681	0	11959858	T	C	0.00383225	Vitamin D
12	rs6538761	0	97434220	A	C	0.00383201	Vitamin D
11	rs1240773	0	116520527	T	G	0.00383066	Vitamin D
8	rs77852703	0	87427913	G	A	0.00382942	Vitamin D
19	rs873870	0	19738554	A	G	0.00382886	Vitamin D
6	rs117623795	0	151482800	A	G	0.00382723	Vitamin D
3	rs74385037	0	157653168	A	G	0.0038266	Vitamin D
6	rs77134448	0	114719509	A	G	0.00382652	Vitamin D
18	rs76761660	0	70450879	T	C	0.00382603	Vitamin D
2	rs3816183	0	43015719	T	C	0.00382368	Vitamin D
17	rs11652969	0	45817367	A	G	0.00382286	Vitamin D
7	rs34723411	0	150608794	A	G	0.00382265	Vitamin D
13	rs77262681	0	48112347	C	A	0.00383587	Vitamin D
2	rs80026218	0	144609877	A	G	0.00383612	Vitamin D
6	rs116132562	0	20187207	A	G	0.00383791	Vitamin D
10	rs143738691	0	43882669	C	T	0.00383823	Vitamin D
3	rs79467335	0	178511285	A	G	0.00385289	Vitamin D
20	rs1123030	0	57124027	A	G	0.00385158	Vitamin D
4	rs11133162	0	177467914	T	C	0.00385149	Vitamin D
6	rs72933716	0	107315879	C	T	0.00385081	Vitamin D
17	rs80086430	0	55990187	T	C	0.00384945	Vitamin D
2	rs1275941	0	26957396	A	C	0.00384725	Vitamin D
12	rs71456796	0	123908570	C	T	0.00384701	Vitamin D
10	rs118053858	0	85891428	A	G	0.00385618	Vitamin D
2	rs1669461	0	134371843	C	T	0.00384692	Vitamin D
10	rs17222639	0	101569997	C	T	0.00384419	Vitamin D
9	rs74590715	0	83664707	G	T	0.00384407	Vitamin D
7	rs2329424	0	50806534	C	A	0.00384379	Vitamin D
4	rs80101718	0	73240747	A	G	0.00384131	Vitamin D
3	rs11715480	0	33028828	C	G	0.00384055	Vitamin D
3	rs9850088	0	143567690	G	A	0.00383941	Vitamin D
1	rs12135730	0	15368902	A	G	0.00383904	Vitamin D
6	rs1006066	0	17680115	C	G	0.00384483	Vitamin D
1	rs201507277	0	165667795	G	T	0.00406122	Vitamin D
4	rs12644905	0	185676683	T	C	0.00406244	Vitamin D
5	rs17688323	0	135206845	C	G	0.00406371	Vitamin D
3	rs11923408	0	28647903	C	G	0.00427315	Vitamin D
4	rs1378944	0	25773144	T	C	0.00427293	Vitamin D
2	rs114754147	0	57585967	C	T	0.00427052	Vitamin D
9	rs10114649	0	112928492	A	G	0.00426824	Vitamin D
5	rs77747317	0	2673533	A	G	0.00426801	Vitamin D
18	rs875405	0	8690264	G	A	0.00426606	Vitamin D
1	rs12401910	0	162726911	G	A	0.00426445	Vitamin D
10	rs34137399	0	7172673	A	G	0.00426113	Vitamin D
8	rs755856	0	10736552	C	G	0.00426029	Vitamin D
14	rs28723612	0	35636611	A	C	0.00425993	Vitamin D
7	rs2402715	0	124028846	G	T	0.00425976	Vitamin D
20	rs988284	0	12823870	G	C	0.00425863	Vitamin D
14	rs116520575	0	43162421	T	C	0.00425801	Vitamin D
20	rs77944671	0	6342878	C	T	0.00425655	Vitamin D
13	rs16945770	0	91974358	C	T	0.00425573	Vitamin D
3	rs115843369	0	132656137	T	C	0.00427402	Vitamin D
2	rs10186492	0	43024542	A	G	0.00427404	Vitamin D
5	rs77368290	0	73958938	A	G	0.00427535	Vitamin D
12	rs3851606	0	64291124	A	C	0.00427543	Vitamin D
6	rs2294786	0	148854362	A	G	0.00429821	Vitamin D
6	rs62402851	0	22353910	G	A	0.00429718	Vitamin D
18	rs79013893	0	77484280	G	A	0.0042968	Vitamin D
2	rs2300887	0	37495792	G	A	0.00429594	Vitamin D
2	rs16858811	0	219029843	C	A	0.00429199	Vitamin D
11	rs79659753	0	55341575	T	G	0.00428735	Vitamin D
13	rs9635017	0	78711952	G	A	0.00428688	Vitamin D
1	rs72661338	0	43182797	C	A	0.00425442	Vitamin D
6	rs72556087	0	133279136	A	G	0.00428275	Vitamin D
18	rs8094859	0	22737334	T	C	0.0042818	Vitamin D
1	rs3737589	0	3662845	G	A	0.00427897	Vitamin D
8	rs77995373	0	105212138	G	A	0.00427882	Vitamin D
16	rs75610700	0	79681212	T	C	0.00427786	Vitamin D
1	rs12736025	0	104837149	T	C	0.00427726	Vitamin D
20	rs199572	0	19992313	A	G	0.004277	Vitamin D
6	rs72934054	0	110378808	A	G	0.00427647	Vitamin D
14	rs77694582	0	102895904	A	G	0.00428249	Vitamin D
16	rs117429254	0	2982818	A	G	0.00429822	Vitamin D
8	rs117458534	0	10761287	G	C	0.00425374	Vitamin D
6	rs2334321	0	110567409	A	G	0.00425245	Vitamin D
5	rs10447188	0	14564064	T	C	0.00423238	Vitamin D
5	rs12652699	0	11864077	C	A	0.00423064	Vitamin D
11	rs78587978	0	11794359	A	G	0.00423062	Vitamin D
3	rs500288	0	182871464	G	A	0.00423007	Vitamin D
9	rs10781342	0	78778550	T	C	0.0042299	Vitamin D
14	rs55885638	0	87406442	T	C	0.00422652	Vitamin D
13	rs184868522	0	52549258	G	A	0.00422471	Vitamin D
21	rs12185864	0	47888387	G	A	0.00422317	Vitamin D
1	rs10914670	0	33714603	A	G	0.0042218	Vitamin D
15	rs2116526	0	27232528	T	G	0.00421805	Vitamin D
9	rs118077853	0	136387799	A	C	0.00421767	Vitamin D
15	rs77357802	0	27613825	A	G	0.00421189	Vitamin D
11	rs12278333	0	15131371	C	G	0.00421024	Vitamin D
15	rs16976057	0	96612108	C	T	0.00420908	Vitamin D
1	rs115862327	0	55325411	C	T	0.00420467	Vitamin D
4	rs4861066	0	40810663	G	A	0.00423403	Vitamin D
4	rs2685471	0	81981592	G	A	0.00423472	Vitamin D
14	rs61994935	0	57587263	A	G	0.00423551	Vitamin D
7	rs375981	0	105630156	G	A	0.00423648	Vitamin D
2	rs72843389	0	128415213	A	G	0.00424922	Vitamin D
3	rs6808549	0	140542380	C	T	0.00424843	Vitamin D
7	rs17132432	0	48557141	C	A	0.0042469	Vitamin D
1	rs17643426	0	109754718	G	T	0.00424644	Vitamin D
6	rs12192665	0	25332130	T	C	0.00424629	Vitamin D
9	rs895190	0	138446113	G	A	0.00424615	Vitamin D
1	rs74400372	0	155960366	C	T	0.00424536	Vitamin D
7	rs62441738	0	21095802	C	T	0.00425285	Vitamin D
10	rs117547834	0	124139161	A	G	0.00424497	Vitamin D
2	rs11127459	0	1091831	A	G	0.00424348	Vitamin D
1	rs35556593	0	167382579	G	A	0.00424222	Vitamin D
9	rs35215809	0	132323278	G	A	0.00424006	Vitamin D
6	rs6939995	0	12226277	A	G	0.00423982	Vitamin D
2	rs114304616	0	200663178	C	A	0.0042389	Vitamin D
15	rs4775841	0	50135058	G	C	0.00423845	Vitamin D
1	rs41277638	0	106496047	C	A	0.00423711	Vitamin D
12	Affx-35790586	0	113901380	A	G	0.00424473	Vitamin D
3	rs116570170	0	133132225	T	G	0.00420434	Vitamin D
2	rs146839395	0	74907167	G	A	0.00429839	Vitamin D
12	rs11060762	0	123403710	A	C	0.00430099	Vitamin D
12	rs75959092	0	96292170	G	C	0.00435553	Vitamin D
16	rs74513273	0	83573872	A	G	0.00435528	Vitamin D
1	rs79637166	0	111314451	A	G	0.00435502	Vitamin D
10	rs2448352	0	62558660	A	G	0.00435397	Vitamin D
12	rs4764989	0	101134303	G	A	0.00435065	Vitamin D
19	rs112893475	0	2525578	C	G	0.00435058	Vitamin D
3	rs4974301	0	70639463	G	A	0.00434994	Vitamin D
11	rs35779328	0	25202771	T	G	0.00434912	Vitamin D
5	rs4434364	0	155771773	A	G	0.004347	Vitamin D
18	rs80324545	0	70280571	T	C	0.0043463	Vitamin D
4	rs6831256	0	3473139	G	A	0.00434625	Vitamin D
15	rs16964483	0	52008741	G	A	0.00434547	Vitamin D
3	rs77147700	0	122609673	T	C	0.00434417	Vitamin D
11	rs75041274	0	19908124	A	G	0.00434291	Vitamin D
18	rs76873841	0	25002608	A	G	0.00434254	Vitamin D
8	rs271	0	19813702	A	G	0.00435556	Vitamin D
11	rs61890851	0	101314221	A	G	0.00435566	Vitamin D
3	rs12497500	0	18439745	T	C	0.00435623	Vitamin D
15	rs117094173	0	34065444	A	G	0.00435717	Vitamin D
3	rs79400700	0	164875953	A	G	0.00436707	Vitamin D
16	rs3188026	0	50139894	A	G	0.00436686	Vitamin D
11	rs72858257	0	8763228	T	C	0.00436667	Vitamin D
18	rs7614	0	51681244	C	T	0.00436597	Vitamin D
8	rs2545457	0	140661285	G	A	0.004365	Vitamin D
5	rs2962614	0	2690240	C	T	0.00436379	Vitamin D
12	rs1373549	0	46485838	A	G	0.00436368	Vitamin D
15	rs117044596	0	64002266	G	A	0.00434232	Vitamin D
6	rs36061316	0	17310325	A	G	0.00436344	Vitamin D
10	rs150621117	0	86131671	G	A	0.00436229	Vitamin D
19	rs78803667	0	58118371	A	G	0.00436195	Vitamin D
2	rs115510004	0	21762805	A	G	0.0043613	Vitamin D
7	rs73231360	0	93939277	T	C	0.00436011	Vitamin D
10	rs12251654	0	129159888	C	T	0.00435783	Vitamin D
10	rs11251918	0	3545288	G	T	0.00435758	Vitamin D
9	rs2966373	0	134222085	T	C	0.00435724	Vitamin D
12	rs61926445	0	89633662	T	C	0.00436323	Vitamin D
2	rs115929448	0	213666391	T	C	0.00429932	Vitamin D
10	rs61876595	0	120982230	C	T	0.00434178	Vitamin D
2	rs1551177	0	32959024	T	C	0.00433995	Vitamin D
15	rs7496119	0	94334276	C	T	0.00432021	Vitamin D
6	rs79472946	0	91411470	A	G	0.00431867	Vitamin D
9	rs62576839	0	83964775	C	T	0.00431826	Vitamin D
9	rs117241855	0	96634996	A	G	0.00431818	Vitamin D
15	rs200901863	0	33359146	A	C	0.00431529	Vitamin D
3	Affx-22532049	0	59999690	C	T	0.00431423	Vitamin D
7	rs77314864	0	116684397	G	A	0.00431322	Vitamin D
1	rs41264253	0	154918352	A	G	0.00431225	Vitamin D
14	rs12893748	0	29880701	T	G	0.00430969	Vitamin D
2	rs828922	0	216956668	C	T	0.00430872	Vitamin D
4	rs3846431	0	7300661	C	T	0.00430822	Vitamin D
5	rs17065384	0	165049213	G	A	0.0043071	Vitamin D
2	rs62174092	0	174689500	C	T	0.00430451	Vitamin D
10	rs10995235	0	64369749	A	G	0.0043026	Vitamin D
6	rs138186526	0	32150063	T	C	0.00430171	Vitamin D
1	rs687803	0	210489611	G	C	0.00432084	Vitamin D
16	rs35493812	0	20979431	C	T	0.00432094	Vitamin D
20	rs76865563	0	21680071	A	G	0.00432149	Vitamin D
19	rs28434722	0	53757361	A	G	0.00432149	Vitamin D
16	rs493110	0	26799723	A	G	0.00433908	Vitamin D
4	rs2342652	0	156142112	T	G	0.00433781	Vitamin D
11	rs2926520	0	61835423	T	C	0.00433635	Vitamin D
1	rs72672199	0	78882118	C	T	0.00433563	Vitamin D
11	rs116987336	0	117175658	A	G	0.00433425	Vitamin D
4	rs115553500	0	72915531	A	G	0.0043336	Vitamin D
11	rs78896333	0	9885732	T	C	0.004333	Vitamin D
12	rs3759129	0	50354437	C	A	0.00434003	Vitamin D
8	rs6992445	0	105387262	T	A	0.00433298	Vitamin D
1	rs77994623	0	154505106	T	C	0.00432937	Vitamin D
9	rs117242459	0	93838466	A	G	0.00432875	Vitamin D
14	rs5808367	0	47376965	C	CT	0.00432834	Vitamin D
18	rs34866209	0	30458628	T	TG	0.00432589	Vitamin D
16	rs17138145	0	5638394	C	T	0.00432463	Vitamin D
12	rs10842564	0	25601823	G	A	0.00432439	Vitamin D
6	rs34823152	0	30136302	G	C	0.0043217	Vitamin D
2	rs17724066	0	194436699	G	T	0.00433134	Vitamin D
11	rs6590206	0	126296678	T	C	0.00420382	Vitamin D
22	rs3930973	0	23345367	G	A	0.00420261	Vitamin D
6	rs4242293	0	156191267	A	G	0.00420171	Vitamin D
1	rs55701055	0	97953329	G	T	0.0041037	Vitamin D
17	rs1616803	0	35428714	A	G	0.00410202	Vitamin D
2	rs115341221	0	184405092	T	C	0.00410197	Vitamin D
2	rs56118148	0	174887104	T	C	0.00410112	Vitamin D
9	rs78430432	0	30354381	T	G	0.0041008	Vitamin D
11	rs7942171	0	8078798	C	A	0.00409954	Vitamin D
11	rs2281908	0	34683578	G	A	0.00409939	Vitamin D
12	rs145273667	0	90644008	C	T	0.00409864	Vitamin D
3	rs61756477	0	120413055	T	C	0.00409824	Vitamin D
1	rs76788195	0	34938380	A	G	0.00409821	Vitamin D
2	rs11895387	0	119627701	G	A	0.00409811	Vitamin D
1	rs76123431	0	46357802	T	C	0.00409802	Vitamin D
16	rs34165946	0	24443165	T	C	0.00409715	Vitamin D
1	rs4660234	0	43319272	T	C	0.00409677	Vitamin D
1	rs4659996	0	240846124	A	G	0.00409673	Vitamin D
1	rs11579176	0	46050561	T	G	0.00410392	Vitamin D
22	rs142435821	0	50667930	A	G	0.00410572	Vitamin D
3	rs78407378	0	49546864	T	C	0.00410646	Vitamin D
4	rs10026776	0	20430602	T	C	0.00410822	Vitamin D
20	rs627766	0	2848678	T	C	0.00412105	Vitamin D
13	rs9530418	0	75848748	C	T	0.00412104	Vitamin D
2	Affx-52222049	0	27596143	A	G	0.00412039	Vitamin D
3	rs58997055	0	125199504	A	G	0.00411991	Vitamin D
3	rs73145436	0	116501616	A	G	0.00411961	Vitamin D
8	rs7001390	0	130042857	G	A	0.00411939	Vitamin D
7	rs116912624	0	155024232	G	A	0.00411854	Vitamin D
14	rs17123212	0	51404267	C	T	0.00409625	Vitamin D
7	rs35013617	0	38641731	G	A	0.00411783	Vitamin D
2	rs111851352	0	173837065	A	G	0.00411542	Vitamin D
7	rs76178499	0	64899109	T	C	0.00411512	Vitamin D
17	rs10445407	0	79261809	A	C	0.00411436	Vitamin D
11	rs78108842	0	124286414	T	C	0.00411418	Vitamin D
4	rs34991202	0	175402217	C	T	0.00411362	Vitamin D
8	rs17469707	0	102299294	C	T	0.00410996	Vitamin D
12	rs2722195	0	104354290	T	C	0.00410917	Vitamin D
10	rs5015480	0	94465559	T	C	0.00411751	Vitamin D
17	rs7212203	0	4346955	C	A	0.0041214	Vitamin D
1	rs75216726	0	46809491	T	C	0.00409433	Vitamin D
17	rs12603032	0	70037793	T	G	0.00409426	Vitamin D
15	rs7170460	0	50816403	T	C	0.00407497	Vitamin D
2	rs4671709	0	66285871	T	C	0.00407208	Vitamin D
2	rs181659653	0	56608408	G	A	0.0040718	Vitamin D
18	rs6507591	0	20913803	C	T	0.00407111	Vitamin D
11	rs12418490	0	50329327	C	G	0.00407077	Vitamin D
13	rs9556880	0	98757345	T	C	0.00407048	Vitamin D
15	rs117222002	0	70057221	A	G	0.00406917	Vitamin D
1	rs6577275	0	102287652	A	C	0.00406839	Vitamin D
3	rs6803060	0	153573828	C	A	0.00406732	Vitamin D
4	rs17300525	0	12747831	T	C	0.0040664	Vitamin D
17	rs117403977	0	80811681	A	G	0.00406537	Vitamin D
7	rs4719884	0	27172571	A	G	0.00406506	Vitamin D
7	rs7787179	0	143081833	G	A	0.0040649	Vitamin D
15	rs56331483	0	38903824	G	A	0.0040649	Vitamin D
2	rs11673900	0	118876116	T	G	0.00406379	Vitamin D
2	rs11122988	0	112599196	G	A	0.0040755	Vitamin D
2	rs11556632	0	227871200	T	C	0.00407593	Vitamin D
5	rs4543293	0	94765602	C	G	0.00407637	Vitamin D
3	rs78922659	0	66069298	T	C	0.00407655	Vitamin D
5	rs12651780	0	150493725	G	A	0.004093	Vitamin D
8	rs506276	0	9790912	C	T	0.00409226	Vitamin D
16	rs116959613	0	64716180	G	A	0.00409226	Vitamin D
8	rs76448677	0	96248581	A	C	0.00409095	Vitamin D
1	rs12128502	0	110723699	A	G	0.00409004	Vitamin D
22	rs73162201	0	32452928	T	C	0.00408893	Vitamin D
21	rs881827	0	48019868	A	G	0.00408681	Vitamin D
3	rs9810923	0	32398779	C	T	0.00409433	Vitamin D
1	rs9426750	0	21576796	T	C	0.00408601	Vitamin D
8	rs4326366	0	140272840	G	A	0.00408409	Vitamin D
19	rs10500292	0	46327933	T	C	0.00408318	Vitamin D
17	rs116929249	0	1504790	C	G	0.00408134	Vitamin D
2	rs62114506	0	242793	C	G	0.00408132	Vitamin D
2	rs1157544	0	57193344	G	A	0.00408125	Vitamin D
20	rs11698388	0	50097391	T	C	0.00407856	Vitamin D
5	rs78115154	0	152899101	C	T	0.00407657	Vitamin D
4	rs112994267	0	82359477	A	G	0.00408454	Vitamin D
9	rs7857333	0	120353610	A	G	0.00412252	Vitamin D
3	rs35462781	0	145348782	T	C	0.00412442	Vitamin D
9	rs77556451	0	1490689	G	T	0.00412525	Vitamin D
5	rs3756706	0	95125951	T	C	0.00417815	Vitamin D
10	rs77120381	0	71731095	T	C	0.00417573	Vitamin D
6	rs17078156	0	148534129	A	C	0.00417498	Vitamin D
16	rs118120368	0	22298392	A	C	0.00417393	Vitamin D
11	rs2028985	0	45695362	T	C	0.00417291	Vitamin D
11	rs11605893	0	114570851	C	T	0.00417285	Vitamin D
7	rs28491038	0	104366640	G	A	0.00417281	Vitamin D
18	rs117084884	0	29595400	A	G	0.0041728	Vitamin D
4	rs72654391	0	71512072	A	G	0.00416959	Vitamin D
18	rs35641646	0	47101589	C	T	0.00416814	Vitamin D
8	rs7823789	0	131592090	A	G	0.00416736	Vitamin D
6	rs17185692	0	29828316	A	G	0.00416476	Vitamin D
14	rs118133890	0	86871489	T	C	0.00416434	Vitamin D
5	rs6875409	0	81297077	G	A	0.00416233	Vitamin D
3	rs6770936	0	119104981	G	A	0.00416205	Vitamin D
9	rs7847397	0	132133022	G	A	0.0041784	Vitamin D
18	rs117200374	0	11225705	A	T	0.00417982	Vitamin D
9	rs111749333	0	73015867	A	C	0.00418003	Vitamin D
18	rs1681050	0	37041930	G	A	0.00418031	Vitamin D
6	rs68054668	0	134062884	A	G	0.00419954	Vitamin D
6	rs73368057	0	5930316	C	T	0.00419801	Vitamin D
6	rs79388041	0	134011483	T	C	0.00419635	Vitamin D
9	rs62578208	0	90511952	T	C	0.0041956	Vitamin D
4	rs78238203	0	156184061	A	G	0.00419545	Vitamin D
6	rs77551782	0	25410162	A	G	0.00419438	Vitamin D
1	rs116161617	0	2238727	A	G	0.00419368	Vitamin D
21	rs915776	0	45615409	T	C	0.0041611	Vitamin D
6	rs1140366	0	129371106	T	C	0.00419349	Vitamin D
10	rs220358	0	24574409	G	A	0.00418819	Vitamin D
8	rs77688096	0	99187523	A	G	0.0041865	Vitamin D
1	rs6658817	0	241783301	T	C	0.00418453	Vitamin D
12	rs11057396	0	124419062	C	A	0.00418384	Vitamin D
7	rs67904661	0	219031	G	A	0.00418352	Vitamin D
2	rs202117698	0	178969169	G	GTC	0.004182	Vitamin D
12	rs183967344	0	109849714	T	C	0.00418163	Vitamin D
6	rs118037413	0	70252107	A	G	0.00419035	Vitamin D
9	rs10780522	0	84191049	A	G	0.00416101	Vitamin D
4	rs10017229	0	119874611	A	G	0.00416039	Vitamin D
6	rs116421029	0	15259300	A	G	0.0041576	Vitamin D
3	rs13068014	0	29170975	A	C	0.00413572	Vitamin D
5	rs115474507	0	92621777	G	A	0.00413565	Vitamin D
18	rs8083346	0	62998775	G	T	0.0041352	Vitamin D
3	rs17066359	0	62369592	A	G	0.00413284	Vitamin D
17	rs80333296	0	75609520	T	C	0.00413272	Vitamin D
1	rs17759057	0	213933367	C	A	0.00413204	Vitamin D
22	rs5767073	0	48636757	A	G	0.00413201	Vitamin D
5	rs2059779	0	134555620	C	A	0.00413579	Vitamin D
3	rs35926790	0	73467009	G	T	0.0041296	Vitamin D
1	rs6662701	0	80126241	G	A	0.0041276	Vitamin D
11	rs77027506	0	45618241	C	T	0.00412716	Vitamin D
2	rs62181747	0	189890109	C	T	0.00412653	Vitamin D
12	rs78409925	0	54815727	C	T	0.00412646	Vitamin D
22	rs2092437	0	44500143	G	A	0.00412633	Vitamin D
4	rs62305896	0	96930612	A	G	0.00412569	Vitamin D
2	rs2139399	0	105065311	A	G	0.00412553	Vitamin D
20	rs117962937	0	49820005	T	G	0.00412864	Vitamin D
13	rs17791187	0	72430774	T	C	0.0037533	Vitamin D
14	rs1504613	0	57452153	C	A	0.00413612	Vitamin D
11	rs77346371	0	111501940	A	G	0.00413884	Vitamin D
2	rs13011904	0	68882783	C	A	0.00415593	Vitamin D
10	rs1049550	0	81926702	A	G	0.00415512	Vitamin D
5	rs77906964	0	23245877	G	A	0.00415502	Vitamin D
12	rs12579303	0	28227421	T	C	0.0041546	Vitamin D
12	rs7954923	0	29783676	C	A	0.00414864	Vitamin D
21	rs118181594	0	46334165	G	A	0.00414759	Vitamin D
11	rs117443762	0	112135555	A	G	0.00414687	Vitamin D
3	rs114171162	0	36916018	T	C	0.004137	Vitamin D
15	rs11632499	0	43094716	C	T	0.0041452	Vitamin D
1	rs76407036	0	232200737	A	T	0.00414361	Vitamin D
3	rs115533760	0	109328758	G	T	0.00414345	Vitamin D
11	rs78443403	0	97808477	A	G	0.00414091	Vitamin D
8	rs2409720	0	11037903	G	T	0.00414063	Vitamin D
4	rs4693809	0	81980966	T	C	0.00414049	Vitamin D
20	rs8124639	0	53274049	C	G	0.00414048	Vitamin D
3	rs13096767	0	167023738	C	G	0.0041398	Vitamin D
10	rs117729515	0	14136185	A	G	0.00414476	Vitamin D
1	rs34673906	0	3457419	A	G	0.0043672	Vitamin D
15	rs4775031	0	58635583	A	C	0.00375128	Vitamin D
12	rs4761876	0	52800356	T	G	0.00375084	Vitamin D
1	rs6682532	0	26542946	T	C	0.00335639	Vitamin D
9	rs755267	0	13986757	C	T	0.00335465	Vitamin D
6	rs62437126	0	158653995	C	T	0.00335423	Vitamin D
13	rs77968546	0	48768660	A	C	0.00335281	Vitamin D
10	rs11258275	0	13268140	T	C	0.00335231	Vitamin D
4	rs72660369	0	75867204	T	G	0.00335227	Vitamin D
17	rs79774939	0	66904788	C	T	0.00335032	Vitamin D
4	rs17147532	0	70505904	C	T	0.00334914	Vitamin D
4	rs56020311	0	5378205	G	C	0.00334672	Vitamin D
3	rs4894406	0	139035607	G	A	0.00334666	Vitamin D
8	rs17771703	0	57537217	C	A	0.00334497	Vitamin D
20	rs571870	0	836526	A	G	0.00334359	Vitamin D
6	rs12529396	0	166374465	A	G	0.00334353	Vitamin D
3	rs13096661	0	176923441	C	T	0.00334265	Vitamin D
4	rs79173117	0	176856505	T	G	0.00334081	Vitamin D
5	rs1445708	0	115298977	T	C	0.00335819	Vitamin D
6	rs74824525	0	73899119	C	A	0.00335893	Vitamin D
14	rs1269056	0	64743890	T	C	0.00335902	Vitamin D
3	rs12629096	0	56309634	C	A	0.00335989	Vitamin D
1	rs12404328	0	18477036	C	T	0.00338365	Vitamin D
4	rs1369998	0	96644854	G	A	0.00338284	Vitamin D
6	rs8192625	0	132892332	A	G	0.00338149	Vitamin D
2	rs201543719	0	27262012	A	G	0.00337808	Vitamin D
1	rs11799430	0	177357812	C	T	0.00337485	Vitamin D
3	rs28399382	0	115393238	T	C	0.00337259	Vitamin D
4	rs73214957	0	30969423	T	C	0.00336817	Vitamin D
8	rs79387672	0	78567692	G	A	0.00334033	Vitamin D
1	rs656868	0	23607503	G	T	0.00336764	Vitamin D
15	rs72730775	0	78149334	A	G	0.0033664	Vitamin D
1	rs11264064	0	37977771	A	G	0.00336479	Vitamin D
12	rs4285917	0	39901865	G	A	0.00336415	Vitamin D
6	rs2596472	0	31428967	G	A	0.00336344	Vitamin D
11	Affx-80241267	0	14899844	T	C	0.00336212	Vitamin D
10	rs868472	0	44210656	T	C	0.00336176	Vitamin D
6	rs676558	0	158622270	G	C	0.0033617	Vitamin D
13	rs7342471	0	23620343	C	G	0.00336659	Vitamin D
3	rs139192915	0	69171496	G	GAGA	0.00338434	Vitamin D
2	rs2128391	0	213901736	C	T	0.00333957	Vitamin D
12	rs11050963	0	30740828	T	C	0.00333814	Vitamin D
1	rs114817385	0	114076322	G	A	0.0033089	Vitamin D
9	rs117164445	0	136317767	T	C	0.00330882	Vitamin D
12	rs145012054	0	72092865	G	T	0.00330766	Vitamin D
15	rs117261396	0	58601771	G	C	0.00330753	Vitamin D
4	rs1473023	0	4719338	A	G	0.00330708	Vitamin D
1	rs35644165	0	89896900	G	A	0.00330637	Vitamin D
18	rs34200165	0	7341681	G	GC	0.00330631	Vitamin D
13	rs76753044	0	91970299	G	C	0.00330628	Vitamin D
4	rs4862031	0	183068987	G	A	0.00330623	Vitamin D
3	rs1552074	0	51408051	C	T	0.00330499	Vitamin D
3	rs143157203	0	40468886	A	T	0.00330308	Vitamin D
12	rs11613367	0	97429420	A	G	0.00330275	Vitamin D
19	rs80122888	0	737608	G	A	0.00330245	Vitamin D
21	rs8129927	0	18057043	A	G	0.00330135	Vitamin D
14	rs1957328	0	85872985	A	G	0.00329687	Vitamin D
6	rs17683594	0	57167120	T	C	0.00330968	Vitamin D
2	rs4672114	0	56614299	C	G	0.00331165	Vitamin D
11	rs76517460	0	116500411	A	G	0.00331437	Vitamin D
3	rs7635695	0	85301031	A	G	0.00331457	Vitamin D
9	rs7854522	0	119148815	G	A	0.00333712	Vitamin D
6	rs77635105	0	17805912	G	A	0.00333536	Vitamin D
10	rs55875646	0	125464711	C	T	0.00333521	Vitamin D
1	rs34246968	0	177929501	G	C	0.003335	Vitamin D
8	rs117422742	0	62919158	A	G	0.00333373	Vitamin D
2	rs11693209	0	239338268	C	T	0.00333124	Vitamin D
7	rs622657	0	103391003	G	A	0.0033298	Vitamin D
1	rs2335077	0	107573565	G	A	0.0033394	Vitamin D
12	rs10878989	0	69834963	C	T	0.00332797	Vitamin D
1	rs881838	0	230468211	A	G	0.00332404	Vitamin D
1	rs508815	0	104326900	C	T	0.00332368	Vitamin D
18	rs10084107	0	3723330	A	G	0.00332358	Vitamin D
1	rs7542777	0	33788884	A	G	0.00332319	Vitamin D
3	rs79338598	0	196188008	A	G	0.00332288	Vitamin D
11	rs3758726	0	45241581	G	A	0.00332223	Vitamin D
7	rs116882597	0	111500087	A	G	0.0033189	Vitamin D
5	rs79074262	0	76685429	A	G	0.00332432	Vitamin D
7	rs34119245	0	135481511	T	G	0.00329518	Vitamin D
15	rs2034809	0	101555399	A	G	0.00338434	Vitamin D
8	rs16935894	0	70373636	G	C	0.00338475	Vitamin D
10	rs10430499	0	66259278	G	T	0.00344516	Vitamin D
8	rs79278194	0	91777389	T	C	0.00344456	Vitamin D
10	rs11195135	0	112196353	G	A	0.00344443	Vitamin D
6	rs116551936	0	28619532	A	G	0.00344431	Vitamin D
2	rs77877849	0	152809454	A	G	0.00344422	Vitamin D
3	rs7625233	0	16852736	G	A	0.00344373	Vitamin D
11	rs111957094	0	100375488	T	G	0.00344365	Vitamin D
2	rs4672886	0	219185545	A	G	0.00344288	Vitamin D
19	rs113337445	0	10427884	A	G	0.00344267	Vitamin D
9	rs10817025	0	113234507	C	T	0.00344254	Vitamin D
3	rs7631792	0	160148756	C	T	0.00344052	Vitamin D
8	rs10957055	0	59366214	T	C	0.00343905	Vitamin D
21	rs17193649	0	39704937	T	C	0.00343634	Vitamin D
8	rs79236245	0	29637075	A	G	0.00343457	Vitamin D
11	rs10832086	0	13629007	A	C	0.00343167	Vitamin D
8	rs7005549	0	58880705	A	G	0.00344784	Vitamin D
16	rs17531832	0	65606944	A	C	0.00344808	Vitamin D
4	rs62312284	0	92941276	T	C	0.00344914	Vitamin D
9	rs62579867	0	139139885	T	C	0.00344951	Vitamin D
1	rs9701228	0	235154351	T	C	0.00346485	Vitamin D
17	rs181387571	0	16249665	A	G	0.00346456	Vitamin D
3	rs7649535	0	139098195	A	G	0.00346322	Vitamin D
10	rs7073272	0	1710729	A	G	0.00346282	Vitamin D
16	rs77240340	0	11039635	A	C	0.00346019	Vitamin D
6	rs3132722	0	29834951	T	C	0.00346009	Vitamin D
15	rs11635982	0	66456770	T	C	0.00345982	Vitamin D
8	rs7004075	0	117003193	C	T	0.00342861	Vitamin D
3	rs34673573	0	133138766	T	C	0.00345875	Vitamin D
22	rs739420	0	23293394	C	T	0.0034555	Vitamin D
10	rs957928	0	10074463	T	C	0.00345483	Vitamin D
5	rs62349627	0	24594474	T	C	0.00345438	Vitamin D
7	rs17441563	0	138409421	T	C	0.00345156	Vitamin D
7	rs2075078	0	150389856	G	A	0.00345096	Vitamin D
15	rs200815172	0	62256103	T	C	0.00345092	Vitamin D
8	rs78742528	0	123522484	T	C	0.00345039	Vitamin D
5	rs62337965	0	12005040	C	T	0.00345629	Vitamin D
3	rs79906176	0	86355891	A	G	0.00338473	Vitamin D
19	rs2287841	0	47535795	G	T	0.00342795	Vitamin D
3	rs9310562	0	18433966	C	T	0.00342701	Vitamin D
11	rs116949598	0	12423782	A	G	0.00340856	Vitamin D
6	rs6900852	0	126223073	G	A	0.00340608	Vitamin D
3	rs113782720	0	188026458	A	C	0.00340376	Vitamin D
2	rs76301218	0	7742556	A	G	0.00339873	Vitamin D
1	rs28363598	0	171087490	T	C	0.00339374	Vitamin D
3	rs17331151	0	52844534	T	C	0.00339295	Vitamin D
8	rs118098297	0	77038383	T	C	0.00339202	Vitamin D
5	rs76140220	0	75489295	G	A	0.00338997	Vitamin D
3	rs79825794	0	127112889	T	C	0.00338976	Vitamin D
11	rs596855	0	94926267	A	G	0.00338837	Vitamin D
3	rs75459996	0	85296405	C	T	0.00338824	Vitamin D
11	rs35430067	0	134561893	A	G	0.00338752	Vitamin D
1	rs11554674	0	33790496	A	G	0.003387	Vitamin D
15	rs11636362	0	101772347	T	C	0.00338623	Vitamin D
1	rs706435	0	58908112	A	C	0.00338587	Vitamin D
3	rs116186337	0	64503371	A	G	0.00340865	Vitamin D
10	rs12240276	0	4889403	T	C	0.00340937	Vitamin D
15	rs868299	0	77873549	A	G	0.00340993	Vitamin D
6	rs2071475	0	32782387	A	G	0.00341263	Vitamin D
5	rs3822754	0	95117215	T	G	0.00342614	Vitamin D
8	rs73714207	0	136314827	G	T	0.00342474	Vitamin D
10	rs72796654	0	59355944	A	C	0.0034247	Vitamin D
2	rs7566779	0	215794771	G	A	0.00342456	Vitamin D
12	rs1850126	0	59477088	T	G	0.0034245	Vitamin D
16	rs79171716	0	55451244	C	T	0.00342346	Vitamin D
8	rs424481	0	9029068	T	C	0.00342218	Vitamin D
1	rs72695526	0	118227724	G	A	0.00342793	Vitamin D
1	rs79472736	0	22108543	A	G	0.00342207	Vitamin D
10	rs137970796	0	1087257	G	T	0.00342087	Vitamin D
8	rs34574746	0	135146204	C	T	0.00342085	Vitamin D
5	rs72820973	0	177789109	T	C	0.00342005	Vitamin D
6	rs9403906	0	148315090	C	T	0.00341866	Vitamin D
15	rs117374782	0	99972260	G	A	0.0034183	Vitamin D
1	rs115748902	0	145608556	T	C	0.00341704	Vitamin D
8	rs13439358	0	124777140	G	A	0.00341526	Vitamin D
1	rs61852090	0	225052055	A	C	0.00342189	Vitamin D
14	rs45499197	0	77272992	G	C	0.00346578	Vitamin D
3	rs75500517	0	186014648	G	A	0.00329441	Vitamin D
5	rs28409208	0	76570893	A	C	0.00329384	Vitamin D
1	rs5006893	0	49432935	C	T	0.00319145	Vitamin D
1	rs115445888	0	27225093	T	C	0.00318968	Vitamin D
2	rs78568171	0	57560017	T	C	0.00318855	Vitamin D
10	rs2493732	0	81626286	C	A	0.00318845	Vitamin D
16	rs755296	0	27806340	A	G	0.0031884	Vitamin D
7	rs12706902	0	129431812	C	T	0.00318835	Vitamin D
3	rs73083006	0	43547230	G	A	0.00318534	Vitamin D
17	rs9303029	0	80408815	T	C	0.00318518	Vitamin D
12	rs1642942	0	47767037	C	T	0.00318203	Vitamin D
4	rs68145848	0	92376691	T	C	0.00317866	Vitamin D
4	rs7686038	0	25769971	T	C	0.00317803	Vitamin D
14	rs80203467	0	101365390	T	C	0.00317652	Vitamin D
16	rs4788036	0	28084349	C	T	0.00317629	Vitamin D
5	rs7715168	0	85430196	G	A	0.00317582	Vitamin D
3	rs55807227	0	52792537	C	T	0.00317456	Vitamin D
11	rs11222341	0	130705653	T	C	0.00319186	Vitamin D
19	Affx-36261133	0	54700722	C	G	0.00319291	Vitamin D
11	rs41542313	0	62532798	T	C	0.00319397	Vitamin D
15	rs12148488	0	75382542	T	G	0.00319654	Vitamin D
12	rs4130609	0	23695404	C	T	0.0032135	Vitamin D
13	rs339532	0	60587347	T	C	0.00321349	Vitamin D
13	rs17084955	0	27516748	T	C	0.00321337	Vitamin D
4	rs10009205	0	125525671	C	T	0.00321122	Vitamin D
12	rs4760208	0	58761753	G	A	0.00320996	Vitamin D
4	rs75493503	0	183396730	A	G	0.00320926	Vitamin D
2	rs77770634	0	190196766	C	G	0.00320737	Vitamin D
13	rs636233	0	30615104	C	T	0.00317323	Vitamin D
1	rs28415182	0	235128771	C	T	0.00320638	Vitamin D
2	rs67533215	0	240744142	A	G	0.00320465	Vitamin D
8	rs79350116	0	6789964	G	T	0.00320282	Vitamin D
7	rs201282030	0	102715840	T	C	0.00320126	Vitamin D
4	rs77276260	0	15001311	T	G	0.00320093	Vitamin D
7	rs12699274	0	11839543	T	C	0.00319821	Vitamin D
4	rs13134862	0	76425896	A	G	0.0031973	Vitamin D
11	rs74581584	0	121121331	C	A	0.00319698	Vitamin D
13	rs115781884	0	20392141	T	C	0.00320564	Vitamin D
1	rs12141039	0	177081676	C	T	0.00321494	Vitamin D
3	rs11922053	0	24729605	G	A	0.00317173	Vitamin D
4	rs78185287	0	126463807	T	C	0.00317081	Vitamin D
2	rs72848714	0	133261378	C	T	0.00315215	Vitamin D
5	rs2304069	0	149406733	G	T	0.003151	Vitamin D
15	rs12720097	0	91306241	A	G	0.00315033	Vitamin D
8	rs117598067	0	62929974	G	A	0.00314993	Vitamin D
1	rs10802217	0	245679783	T	C	0.00314777	Vitamin D
19	rs1572491	0	5704691	C	A	0.0031462	Vitamin D
2	rs74750933	0	88421493	A	G	0.00314558	Vitamin D
2	rs11679038	0	56526808	A	G	0.00314501	Vitamin D
19	rs12459408	0	1495277	T	C	0.00314476	Vitamin D
1	rs12061410	0	52003541	G	A	0.0031442	Vitamin D
14	rs10140857	0	55619611	C	G	0.00314228	Vitamin D
10	rs2986044	0	105256773	C	T	0.00314096	Vitamin D
7	rs35556294	0	13988742	C	T	0.00314051	Vitamin D
4	rs35802474	0	10573890	G	A	0.00313863	Vitamin D
12	rs1678542	0	57968715	G	C	0.00313787	Vitamin D
16	rs2269767	0	23575689	G	A	0.00315306	Vitamin D
9	rs71507503	0	119935202	T	C	0.00315309	Vitamin D
8	rs72671146	0	80275607	C	T	0.0031532	Vitamin D
8	rs117175403	0	1499222	A	G	0.00315374	Vitamin D
5	rs6864906	0	10579714	C	T	0.00317004	Vitamin D
16	rs117227708	0	83886650	A	G	0.00316838	Vitamin D
8	rs7013424	0	22597314	G	A	0.00316792	Vitamin D
14	rs11158764	0	69254255	T	G	0.0031675	Vitamin D
1	rs72703291	0	110093460	G	T	0.00316695	Vitamin D
20	rs450940	0	19907398	C	T	0.0031661	Vitamin D
17	rs2003481	0	67941485	A	G	0.00316603	Vitamin D
16	rs150635654	0	83992895	G	A	0.00317123	Vitamin D
13	rs9603676	0	40677763	A	G	0.00316271	Vitamin D
15	rs117482595	0	63859215	G	A	0.00316174	Vitamin D
22	rs13055204	0	19633250	A	C	0.00316018	Vitamin D
10	rs113092035	0	107320021	C	T	0.00315983	Vitamin D
1	rs114439143	0	184802360	C	T	0.00315646	Vitamin D
11	rs2059615	0	125241666	C	T	0.00315593	Vitamin D
1	rs113620330	0	180533267	C	G	0.0031554	Vitamin D
3	rs1127343	0	122128394	G	A	0.00315472	Vitamin D
1	rs76660977	0	43042292	G	A	0.00316259	Vitamin D
9	rs1463019	0	22934328	A	G	0.00329404	Vitamin D
12	rs117097886	0	56884104	G	A	0.00321771	Vitamin D
10	rs61834758	0	2799930	A	G	0.00321911	Vitamin D
20	rs75263960	0	31506862	T	C	0.00326912	Vitamin D
4	rs75078231	0	6713025	T	G	0.00326834	Vitamin D
17	rs17805277	0	7201753	T	G	0.00326788	Vitamin D
14	rs56029397	0	40220900	G	T	0.00326681	Vitamin D
5	rs116419560	0	108572550	T	C	0.00326639	Vitamin D
6	rs75332620	0	62679262	G	C	0.00326464	Vitamin D
9	rs75450106	0	130731159	G	C	0.00326448	Vitamin D
14	rs2064941	0	99071989	C	T	0.00326333	Vitamin D
10	rs117643847	0	14173363	A	G	0.00326266	Vitamin D
10	rs61874512	0	121049285	T	C	0.00326265	Vitamin D
8	rs35112858	0	10277269	T	C	0.00326252	Vitamin D
19	rs4932842	0	23417651	C	T	0.00325905	Vitamin D
13	rs7982810	0	47258281	A	G	0.00325827	Vitamin D
7	rs10277186	0	111226654	T	C	0.00325779	Vitamin D
4	rs17084663	0	55572414	G	A	0.0032552	Vitamin D
21	rs74452249	0	35690148	A	G	0.00327062	Vitamin D
15	rs75129862	0	45454854	A	G	0.0032718	Vitamin D
3	rs111497521	0	12227307	T	G	0.00327411	Vitamin D
4	rs62295971	0	9978142	G	A	0.00327726	Vitamin D
2	rs62162083	0	119010185	A	G	0.00329286	Vitamin D
10	rs11252743	0	4840084	T	C	0.00329215	Vitamin D
3	rs73151923	0	147399703	G	A	0.00328996	Vitamin D
4	rs114993647	0	101486781	T	C	0.00328727	Vitamin D
3	rs191397931	0	38847382	G	A	0.00328628	Vitamin D
22	rs9611462	0	41423627	C	G	0.00328514	Vitamin D
1	rs77292984	0	151134362	T	C	0.00328438	Vitamin D
19	rs59250368	0	32441876	T	C	0.00325472	Vitamin D
4	rs75465409	0	157088692	T	G	0.00328422	Vitamin D
18	rs3844138	0	67894608	A	G	0.00328255	Vitamin D
16	rs117263931	0	83644033	T	C	0.00328227	Vitamin D
12	rs11168257	0	48217900	G	A	0.00328225	Vitamin D
22	rs5769865	0	49467378	C	T	0.00328197	Vitamin D
5	rs7702020	0	88880147	G	A	0.00328107	Vitamin D
2	rs114876548	0	12939418	T	C	0.0032806	Vitamin D
1	rs7555510	0	15789861	C	T	0.00327856	Vitamin D
10	rs58727602	0	102703283	G	C	0.00328288	Vitamin D
10	rs11016289	0	130308681	A	G	0.0032182	Vitamin D
2	rs12997048	0	214072521	T	C	0.00325396	Vitamin D
1	rs114454985	0	63276318	A	G	0.0032512	Vitamin D
13	rs17791444	0	79705645	A	G	0.00323495	Vitamin D
8	rs79375611	0	117496970	C	T	0.00323483	Vitamin D
16	Affx-12649279	0	31090094	A	G	0.00323274	Vitamin D
15	rs12438475	0	65420321	G	C	0.00323159	Vitamin D
5	rs1427914	0	175322495	G	A	0.00323026	Vitamin D
1	rs10788819	0	151895093	T	C	0.00322931	Vitamin D
22	rs139102	0	44567644	T	C	0.00322897	Vitamin D
4	rs1399002	0	57695126	A	G	0.00322862	Vitamin D
2	rs74498587	0	43043134	T	C	0.00322645	Vitamin D
4	rs7699718	0	78879461	T	C	0.00322633	Vitamin D
3	rs7430769	0	176984823	A	G	0.00322569	Vitamin D
6	rs75637806	0	118508677	A	G	0.00322292	Vitamin D
16	rs77037999	0	8425663	T	C	0.00322182	Vitamin D
17	rs34537710	0	79567971	A	G	0.00322079	Vitamin D
3	rs13063937	0	60742058	A	C	0.00321954	Vitamin D
19	rs148500073	0	33703503	A	G	0.003235	Vitamin D
19	rs6510801	0	4297968	T	C	0.00323638	Vitamin D
5	rs72805829	0	137893994	G	A	0.00323659	Vitamin D
4	rs28671623	0	32907933	G	A	0.00323678	Vitamin D
10	rs116950971	0	84327099	T	C	0.00324962	Vitamin D
15	rs140229874	0	57929927	G	A	0.00324905	Vitamin D
3	rs62291335	0	188471088	G	T	0.00324849	Vitamin D
3	rs76572079	0	193134991	T	C	0.00324709	Vitamin D
11	rs61881109	0	68976813	A	G	0.00324653	Vitamin D
17	rs72847007	0	67313885	T	C	0.00324579	Vitamin D
11	rs78748382	0	72183322	C	T	0.00324432	Vitamin D
14	rs10143712	0	72267018	C	T	0.00325291	Vitamin D
4	rs143433323	0	87718116	TTCTATCTA	T	0.00324368	Vitamin D
2	rs79866789	0	104166886	G	A	0.00324265	Vitamin D
14	rs61985035	0	60207816	T	C	0.00324203	Vitamin D
11	rs11031658	0	32263818	T	C	0.00324013	Vitamin D
1	rs839758	0	43862158	G	A	0.00323968	Vitamin D
19	rs75576234	0	56665569	T	G	0.00323885	Vitamin D
2	rs76427474	0	223480973	G	A	0.00323864	Vitamin D
3	rs73120174	0	78125753	T	C	0.00323715	Vitamin D
1	rs115284627	0	117939906	G	A	0.00324278	Vitamin D
5	rs10053320	0	22657926	T	G	0.00346739	Vitamin D
9	rs62544654	0	27162361	C	A	0.0034676	Vitamin D
6	rs6920663	0	121824146	T	C	0.0034679	Vitamin D
6	rs2534674	0	31465103	T	C	0.00366794	Vitamin D
6	rs3749878	0	129722425	A	G	0.00366687	Vitamin D
16	rs17256913	0	51703992	T	C	0.00366642	Vitamin D
2	rs12619144	0	50439540	C	T	0.00366586	Vitamin D
13	rs2183488	0	91210952	G	A	0.00366397	Vitamin D
1	rs114942362	0	82244998	T	C	0.00366352	Vitamin D
13	rs12561190	0	98495165	A	C	0.003663	Vitamin D
12	rs146010731	0	49360194	G	A	0.00366142	Vitamin D
4	rs17703797	0	88080971	C	T	0.0036598	Vitamin D
2	rs62178769	0	199742175	C	A	0.00365979	Vitamin D
11	rs2078352	0	22366709	T	C	0.00365919	Vitamin D
12	rs6539420	0	108640791	G	A	0.00365637	Vitamin D
12	rs76399032	0	30503694	A	G	0.00365455	Vitamin D
10	rs61873881	0	130097305	C	T	0.00365408	Vitamin D
4	rs77184804	0	171536492	G	A	0.00365369	Vitamin D
15	rs12911192	0	91513674	C	T	0.00366883	Vitamin D
8	rs118122552	0	124853140	T	G	0.00366899	Vitamin D
15	rs11072824	0	79344416	C	T	0.00366934	Vitamin D
6	rs6911367	0	98780601	T	G	0.00366959	Vitamin D
8	rs73609100	0	38594767	T	C	0.00368333	Vitamin D
5	rs34044670	0	37913971	T	C	0.00368085	Vitamin D
4	rs7677236	0	189139258	G	A	0.00368062	Vitamin D
4	Affx-24055701	0	183382637	C	G	0.00368002	Vitamin D
9	rs78879180	0	19072745	C	T	0.00367949	Vitamin D
10	rs7089935	0	5318297	C	T	0.00367881	Vitamin D
3	rs1720201	0	2338231	G	A	0.00367875	Vitamin D
11	rs35703852	0	112426404	A	G	0.00365338	Vitamin D
9	rs77848036	0	81241344	G	T	0.00367482	Vitamin D
17	rs8066131	0	66505019	G	A	0.00367282	Vitamin D
14	rs7142156	0	101207926	A	G	0.00367264	Vitamin D
7	rs117073421	0	89978418	A	C	0.00367263	Vitamin D
11	rs10897494	0	64174759	T	G	0.00367225	Vitamin D
2	rs72954854	0	160807075	T	C	0.00367096	Vitamin D
16	rs12149188	0	86912887	G	A	0.00367039	Vitamin D
3	rs9868984	0	118897239	G	A	0.00366999	Vitamin D
3	rs34221642	0	48965078	C	A	0.00367478	Vitamin D
13	rs9535633	0	51850880	C	T	0.00368729	Vitamin D
2	rs55680124	0	105984624	T	C	0.00365308	Vitamin D
16	rs72800851	0	31023515	T	C	0.00364879	Vitamin D
6	rs16896142	0	42852357	T	C	0.00363123	Vitamin D
17	rs34534703	0	74918050	T	C	0.00363065	Vitamin D
11	rs117002557	0	87686782	C	A	0.00363015	Vitamin D
10	rs117578329	0	93953887	G	A	0.00362901	Vitamin D
5	rs154198	0	97973326	A	G	0.00362802	Vitamin D
2	rs36021856	0	179643775	T	C	0.00362644	Vitamin D
19	rs58901714	0	7768298	G	A	0.00362484	Vitamin D
13	rs1330883	0	78658633	T	C	0.00362297	Vitamin D
14	rs12878926	0	64109021	G	T	0.00362256	Vitamin D
13	rs2774201	0	107575511	C	T	0.00362229	Vitamin D
7	rs78397473	0	23425779	T	C	0.00362029	Vitamin D
1	rs78248328	0	214272242	C	A	0.00361833	Vitamin D
11	rs11022559	0	12945249	G	A	0.00361743	Vitamin D
4	rs116357559	0	72255944	C	A	0.00361693	Vitamin D
10	rs4933659	0	93303486	A	G	0.00361607	Vitamin D
10	rs79411806	0	90877896	A	G	0.00363132	Vitamin D
1	rs10436949	0	242921641	T	C	0.00363282	Vitamin D
17	rs145741534	0	42018835	A	G	0.00363394	Vitamin D
12	rs11057893	0	125386554	T	C	0.00363613	Vitamin D
2	rs12994434	0	45887018	A	G	0.00364857	Vitamin D
11	rs141837791	0	65811053	A	G	0.00364761	Vitamin D
13	rs10162179	0	23885283	G	C	0.00364709	Vitamin D
12	rs118088698	0	81097144	G	A	0.00364703	Vitamin D
8	rs7817895	0	78583918	A	C	0.00364694	Vitamin D
2	rs6739783	0	71750602	C	T	0.00364531	Vitamin D
3	rs4355267	0	2391851	G	A	0.00364505	Vitamin D
2	rs17040234	0	50440043	C	T	0.00365209	Vitamin D
7	rs117630355	0	64036913	T	G	0.00364435	Vitamin D
8	rs111389133	0	51082990	C	T	0.00364375	Vitamin D
8	rs13263427	0	30686614	G	C	0.0036405	Vitamin D
6	Affx-28468489	0	32165444	G	A	0.00364007	Vitamin D
19	rs59731858	0	3670881	A	G	0.00363924	Vitamin D
2	rs359899	0	185448231	C	A	0.00363888	Vitamin D
14	rs141440796	0	87916296	T	C	0.00363711	Vitamin D
20	rs141674963	0	55066623	G	A	0.00363645	Vitamin D
9	Affx-80237268	0	107513395	A	G	0.00364392	Vitamin D
22	rs2294360	0	39897792	A	G	0.00361598	Vitamin D
14	rs78026041	0	85350543	T	C	0.00368948	Vitamin D
9	rs16926316	0	126024931	T	C	0.00369131	Vitamin D
7	rs12534005	0	23502518	C	T	0.0037365	Vitamin D
3	rs74937269	0	114872725	T	C	0.0037341	Vitamin D
19	rs62131221	0	1122201	A	G	0.00373275	Vitamin D
17	rs116982551	0	56803524	T	G	0.00373232	Vitamin D
4	rs58001059	0	185708636	A	G	0.00373213	Vitamin D
12	rs55911783	0	69418956	A	G	0.00372986	Vitamin D
20	rs4243971	0	30849517	T	G	0.00372842	Vitamin D
1	rs12076206	0	14317494	G	T	0.00372768	Vitamin D
14	rs4898927	0	57598022	A	G	0.00372721	Vitamin D
7	rs71565128	0	67232692	C	T	0.00372712	Vitamin D
6	rs76039223	0	74026891	A	G	0.00372613	Vitamin D
4	rs77902165	0	69933968	T	C	0.00372599	Vitamin D
10	rs7089656	0	22284140	T	G	0.0037258	Vitamin D
4	Affx-24873561	0	71115152	C	T	0.00372511	Vitamin D
11	rs11549824	0	27384585	A	G	0.00372499	Vitamin D
1	rs34728071	0	21536127	C	A	0.00373866	Vitamin D
19	rs117111481	0	57863052	C	T	0.00373986	Vitamin D
3	rs28763902	0	81692085	T	C	0.00374	Vitamin D
18	rs78613829	0	43966170	A	G	0.00374016	Vitamin D
2	rs79953491	0	165555539	G	A	0.0037507	Vitamin D
15	rs17403255	0	49938470	G	A	0.00375059	Vitamin D
5	rs1550906	0	73957666	T	C	0.00375047	Vitamin D
5	rs7728460	0	156713616	G	A	0.00375019	Vitamin D
14	rs12893007	0	29899685	G	A	0.00374909	Vitamin D
3	rs183687775	0	195859189	T	C	0.0037488	Vitamin D
1	rs113112081	0	116808477	A	G	0.00374793	Vitamin D
1	rs3790598	0	113196896	A	G	0.00372331	Vitamin D
10	rs41282896	0	132944705	A	G	0.0037454	Vitamin D
16	rs3803704	0	71318577	C	T	0.00374447	Vitamin D
8	rs12386958	0	141459684	A	C	0.00374383	Vitamin D
3	rs79597088	0	74344603	A	G	0.00374369	Vitamin D
8	rs16880052	0	110815056	C	G	0.00374352	Vitamin D
10	rs11257144	0	11557399	T	G	0.00374299	Vitamin D
16	rs117913041	0	73875232	T	G	0.00374197	Vitamin D
8	rs76714948	0	3936081	T	C	0.00374116	Vitamin D
10	rs4437938	0	22341421	G	A	0.0037453	Vitamin D
3	rs9810169	0	146281339	A	G	0.00369034	Vitamin D
18	rs12955179	0	35773277	A	G	0.00372164	Vitamin D
10	rs75776994	0	88166977	A	C	0.00371904	Vitamin D
9	rs117409605	0	72766838	T	G	0.00370603	Vitamin D
11	rs34874126	0	87679663	G	A	0.00370505	Vitamin D
4	rs72672562	0	121409826	A	G	0.00370379	Vitamin D
1	rs138540106	0	89618035	A	G	0.00370348	Vitamin D
4	rs10018894	0	63678670	C	A	0.00370184	Vitamin D
16	rs76180276	0	90040516	T	C	0.00370114	Vitamin D
2	rs7569048	0	88296268	A	G	0.00370014	Vitamin D
2	rs1002158	0	23538843	T	G	0.00369955	Vitamin D
6	rs111763095	0	169679783	T	G	0.00369887	Vitamin D
18	rs72926641	0	49664993	G	A	0.00369768	Vitamin D
4	rs9994894	0	40379690	A	G	0.00369724	Vitamin D
15	rs77314025	0	95734646	A	G	0.00369611	Vitamin D
5	rs116694550	0	51782197	T	C	0.00369527	Vitamin D
11	rs10082670	0	80327833	T	C	0.00369465	Vitamin D
1	rs80337942	0	8524340	A	C	0.00369221	Vitamin D
14	rs79252661	0	27668615	T	C	0.00370639	Vitamin D
10	rs710930	0	130455063	C	T	0.00370653	Vitamin D
22	rs117262262	0	38136546	A	G	0.00370709	Vitamin D
18	rs8098002	0	66138702	T	C	0.00370897	Vitamin D
19	rs117803185	0	51611885	T	C	0.00371903	Vitamin D
14	rs56292759	0	93353299	A	G	0.00371845	Vitamin D
5	rs13190625	0	35649214	C	T	0.00371773	Vitamin D
12	rs117539660	0	13302532	T	C	0.00371724	Vitamin D
17	rs112224314	0	65944369	A	G	0.00371619	Vitamin D
12	rs60455625	0	17837857	G	T	0.00371578	Vitamin D
1	rs4655322	0	214415980	A	G	0.00371457	Vitamin D
20	rs7267523	0	42743825	T	C	0.00372117	Vitamin D
3	rs73153271	0	89721082	G	C	0.00371433	Vitamin D
12	rs117094402	0	23923208	T	C	0.00371387	Vitamin D
12	rs3782171	0	88918627	T	C	0.00371275	Vitamin D
13	rs4592544	0	54883301	G	T	0.003712	Vitamin D
7	rs34806164	0	98412574	A	G	0.00371114	Vitamin D
4	Affx-80292835	0	8621028	TC	T	0.00371093	Vitamin D
6	rs113570629	0	125311478	G	A	0.00371077	Vitamin D
12	rs2723934	0	91013303	A	C	0.00370971	Vitamin D
14	rs78584058	0	27068769	A	G	0.00371417	Vitamin D
1	rs72700445	0	165083473	T	G	0.00361532	Vitamin D
4	rs6531459	0	36534570	G	A	0.0036141	Vitamin D
2	rs1515265	0	147795457	G	A	0.00361167	Vitamin D
1	rs139063843	0	120277956	T	G	0.0035212	Vitamin D
19	Affx-80288589	0	54666442	A	ACAGT	0.00352036	Vitamin D
6	rs9369979	0	13302285	C	T	0.00351957	Vitamin D
18	rs11873460	0	4501147	G	A	0.00351807	Vitamin D
13	rs72653507	0	111854406	T	C	0.00351776	Vitamin D
3	rs78021657	0	78175032	A	G	0.00351762	Vitamin D
7	rs17547430	0	30189348	G	A	0.00351758	Vitamin D
12	rs12581177	0	114944003	C	T	0.00351489	Vitamin D
11	rs116867486	0	18753266	C	T	0.00351224	Vitamin D
17	rs17732112	0	6825842	C	T	0.00351065	Vitamin D
12	rs73102489	0	58267829	A	G	0.00351059	Vitamin D
10	rs1926815	0	4379965	A	C	0.00351045	Vitamin D
18	rs34196951	0	63838093	A	G	0.00350976	Vitamin D
3	rs2654417	0	104802587	T	G	0.0035096	Vitamin D
17	rs2106328	0	49730324	A	G	0.00350938	Vitamin D
1	rs35080223	0	15660649	T	C	0.00352247	Vitamin D
1	rs112749520	0	153823728	A	C	0.00352277	Vitamin D
6	rs62450362	0	85111597	A	C	0.00352286	Vitamin D
9	rs12347707	0	1800027	T	C	0.00352402	Vitamin D
7	rs34831091	0	89543372	G	T	0.00354036	Vitamin D
2	rs7569930	0	18275153	T	G	0.0035398	Vitamin D
7	rs115066019	0	138601732	A	G	0.00353978	Vitamin D
2	rs77658099	0	138110727	T	G	0.00353915	Vitamin D
9	rs41305473	0	116346118	A	G	0.00353814	Vitamin D
7	rs2189055	0	88700594	A	G	0.00353475	Vitamin D
4	rs61794069	0	30109012	G	A	0.00353451	Vitamin D
11	rs11023771	0	15922161	G	A	0.0035091	Vitamin D
8	rs17654611	0	139156782	C	T	0.00353303	Vitamin D
11	rs139702671	0	73021849	T	G	0.00353111	Vitamin D
5	rs2635168	0	163223594	G	A	0.00353015	Vitamin D
1	rs116344153	0	2744237	A	G	0.00352991	Vitamin D
10	rs75014610	0	111061777	A	G	0.00352928	Vitamin D
11	rs117157728	0	57666341	A	G	0.00352849	Vitamin D
10	rs12763565	0	94520143	G	T	0.00352648	Vitamin D
11	rs7942991	0	62337203	T	C	0.00352424	Vitamin D
13	rs117715729	0	99191965	A	G	0.00353265	Vitamin D
3	rs182115958	0	197229418	T	C	0.00354234	Vitamin D
1	rs114787883	0	3526273	G	A	0.00350692	Vitamin D
2	rs72976689	0	237218318	C	T	0.00350433	Vitamin D
16	rs35667977	0	81154572	A	G	0.00348021	Vitamin D
16	rs116558	0	64742838	C	T	0.00347992	Vitamin D
20	rs3003155	0	62743322	T	C	0.00347976	Vitamin D
1	rs4661082	0	157049759	G	A	0.00347975	Vitamin D
6	rs76469676	0	45996913	A	G	0.00347937	Vitamin D
2	rs62181278	0	240769978	T	G	0.00347803	Vitamin D
11	rs9630182	0	13620172	T	C	0.00347794	Vitamin D
4	rs114032169	0	27972653	G	A	0.00347777	Vitamin D
5	rs12514014	0	134558028	T	G	0.00347472	Vitamin D
1	rs540329	0	10719549	A	G	0.00347053	Vitamin D
3	rs62264574	0	123381069	T	C	0.00347042	Vitamin D
2	rs10170593	0	43252268	G	C	0.00346957	Vitamin D
9	rs10972596	0	35845468	T	G	0.00346865	Vitamin D
6	rs2524069	0	31244789	T	A	0.00346856	Vitamin D
1	rs6702823	0	246755124	T	C	0.00346831	Vitamin D
15	rs1369136	0	46511913	A	G	0.00348171	Vitamin D
7	rs78230076	0	18218686	T	C	0.00348172	Vitamin D
16	rs80182820	0	19735374	G	A	0.00348329	Vitamin D
8	rs17737420	0	52167002	T	C	0.00348362	Vitamin D
2	rs9653548	0	62465691	G	C	0.00350401	Vitamin D
8	rs7016808	0	10323484	G	A	0.00350281	Vitamin D
16	rs77694059	0	25307841	T	G	0.00350087	Vitamin D
10	rs59689682	0	99007197	C	T	0.00350055	Vitamin D
9	rs2039198	0	124948983	C	T	0.00350028	Vitamin D
4	rs35631953	0	160640609	T	G	0.00349764	Vitamin D
8	rs1877672	0	22563196	G	A	0.00349652	Vitamin D
17	rs3841620	0	40854534	G	GT	0.00350554	Vitamin D
5	rs10476121	0	174202444	G	A	0.00349442	Vitamin D
7	rs71564743	0	105568752	A	T	0.00349254	Vitamin D
2	rs34003936	0	57752580	T	G	0.00349055	Vitamin D
12	rs76727196	0	95529398	C	T	0.00349045	Vitamin D
10	rs35578503	0	129370935	G	A	0.00349029	Vitamin D
21	rs2833789	0	33740241	T	C	0.00348976	Vitamin D
1	rs12737330	0	81723771	G	A	0.00348836	Vitamin D
8	rs17093444	0	20827119	C	A	0.0034839	Vitamin D
1	rs41264975	0	155734742	G	A	0.00349337	Vitamin D
4	rs111964818	0	139731998	G	T	0.00354636	Vitamin D
5	rs67199213	0	53290648	G	A	0.00354707	Vitamin D
15	rs7179733	0	32373693	C	T	0.00354763	Vitamin D
8	rs62524887	0	62219512	T	C	0.00359456	Vitamin D
15	rs117042932	0	92096281	A	G	0.00359347	Vitamin D
2	rs4627591	0	106460814	T	G	0.00359272	Vitamin D
6	rs1247563	0	161205949	G	A	0.00359256	Vitamin D
17	rs187993089	0	78032753	T	C	0.0035923	Vitamin D
16	rs72765541	0	7210083	G	A	0.00359172	Vitamin D
5	rs1549893	0	129168470	T	C	0.00359157	Vitamin D
20	rs6129003	0	59586563	T	C	0.00359079	Vitamin D
21	rs112834724	0	39385073	T	C	0.00359017	Vitamin D
17	rs77153918	0	38768510	A	G	0.00358696	Vitamin D
11	rs118047067	0	86436642	A	G	0.00358661	Vitamin D
4	rs6816121	0	80133343	C	A	0.00358572	Vitamin D
22	rs201761880	0	38482409	T	C	0.00358445	Vitamin D
1	rs11240573	0	205810947	T	C	0.00358373	Vitamin D
17	rs199507186	0	36963060	A	C	0.00358253	Vitamin D
10	rs7070768	0	5424325	T	C	0.00359546	Vitamin D
19	rs72484000	0	53966233	T	G	0.00359632	Vitamin D
19	rs28490261	0	48465353	T	C	0.00359685	Vitamin D
3	rs13093294	0	60604489	T	C	0.00359688	Vitamin D
2	rs2861182	0	67073844	G	A	0.00361113	Vitamin D
4	rs4512067	0	6247329	T	C	0.00360928	Vitamin D
14	rs12588150	0	41293308	T	C	0.00360887	Vitamin D
3	rs13088281	0	53147576	A	C	0.00360607	Vitamin D
21	rs427761	0	17743053	C	T	0.0036052	Vitamin D
3	rs80349135	0	156772055	A	G	0.00360482	Vitamin D
18	rs12968781	0	47043632	C	T	0.00360441	Vitamin D
16	rs4785059	0	59739301	C	T	0.00358219	Vitamin D
2	rs17395895	0	48105456	C	T	0.00360352	Vitamin D
19	rs117928370	0	12625754	C	G	0.00360189	Vitamin D
1	rs1429904	0	207461884	C	A	0.00359939	Vitamin D
21	rs2828053	0	24689362	T	G	0.00359888	Vitamin D
7	rs7779790	0	71126290	C	T	0.00359837	Vitamin D
3	rs2880501	0	136295540	T	C	0.00359741	Vitamin D
20	rs34722213	0	41027721	A	G	0.00359703	Vitamin D
3	rs80355568	0	2340290	C	G	0.00359702	Vitamin D
5	rs10477894	0	107706511	G	A	0.00360225	Vitamin D
14	rs79228418	0	90276484	A	G	0.00357817	Vitamin D
10	rs61861412	0	94350626	G	A	0.00357814	Vitamin D
15	rs4924041	0	36323418	T	C	0.00357713	Vitamin D
11	rs117307537	0	70935261	C	T	0.00356023	Vitamin D
13	rs4489857	0	89258980	A	C	0.00355912	Vitamin D
4	rs112475347	0	81188221	T	G	0.00355818	Vitamin D
6	rs2328901	0	148776295	G	A	0.00355798	Vitamin D
1	rs11118921	0	222160609	A	G	0.00355769	Vitamin D
4	rs13121781	0	21136459	A	G	0.00355556	Vitamin D
6	rs9444828	0	65143008	T	C	0.00355529	Vitamin D
6	rs2284923	0	37348920	T	C	0.00356028	Vitamin D
2	rs11903653	0	18258518	T	C	0.00355519	Vitamin D
17	rs4343	0	61566031	A	G	0.00355321	Vitamin D
3	rs28625915	0	132738894	C	T	0.00355289	Vitamin D
1	rs72704165	0	155360109	C	T	0.00355273	Vitamin D
3	rs112700619	0	76758237	T	A	0.00355248	Vitamin D
8	rs6470452	0	127592581	G	T	0.0035507	Vitamin D
1	rs1568485	0	151736876	C	T	0.00354993	Vitamin D
16	rs13339479	0	17178298	A	G	0.00354967	Vitamin D
2	rs72797487	0	23096178	T	C	0.00355352	Vitamin D
2	rs147381361	0	26802211	A	G	0.00375104	Vitamin D
1	rs4661627	0	15786195	A	G	0.00356104	Vitamin D
8	rs3020141	0	117904065	G	A	0.00356234	Vitamin D
12	rs11177138	0	68652776	A	G	0.00357601	Vitamin D
16	rs201096343	0	4642369	A	G	0.00357598	Vitamin D
12	rs2287541	0	14664250	G	A	0.00357557	Vitamin D
13	rs79767895	0	111827229	T	C	0.00357425	Vitamin D
2	rs62186066	0	221810656	T	C	0.0035729	Vitamin D
20	Affx-89008109	0	52789466	C	CCTT	0.00357213	Vitamin D
3	rs11712066	0	151830309	G	A	0.00357133	Vitamin D
14	rs7155637	0	75004136	C	A	0.00356189	Vitamin D
7	rs123712	0	103231290	C	A	0.00357095	Vitamin D
11	rs55753209	0	117392722	A	G	0.00357058	Vitamin D
16	rs117771975	0	58255661	A	G	0.00357056	Vitamin D
7	rs12707087	0	132954533	T	C	0.00356925	Vitamin D
2	rs10182066	0	9955929	G	A	0.00356904	Vitamin D
13	rs74861016	0	25137029	G	C	0.00356814	Vitamin D
11	rs61888307	0	27074645	T	C	0.00356467	Vitamin D
9	rs76583999	0	93948873	A	G	0.00356249	Vitamin D
7	rs3847010	0	36547361	C	A	0.0035708	Vitamin D
22	rs6009703	0	49843235	C	G	0.00569039	Vitamin D
2	rs72928410	0	204401398	C	T	0.00436736	Vitamin D
13	rs9570562	0	61966760	T	C	0.00436791	Vitamin D
22	rs36006314	0	51110524	G	C	0.00524555	Vitamin D
10	rs11819476	0	99611593	G	T	0.00524535	Vitamin D
2	rs79515570	0	171479051	C	T	0.00524515	Vitamin D
3	rs13085674	0	122011351	A	G	0.00524398	Vitamin D
6	rs12204417	0	15694811	G	A	0.00524236	Vitamin D
5	rs76215216	0	24936768	A	C	0.00524055	Vitamin D
1	rs144272877	0	243354791	C	T	0.00524	Vitamin D
3	rs74737527	0	18288924	T	G	0.00523917	Vitamin D
9	rs10818704	0	125249117	G	A	0.00523895	Vitamin D
9	rs4978653	0	118500105	A	G	0.00523844	Vitamin D
8	rs62512299	0	59178572	G	A	0.00523806	Vitamin D
9	rs10965493	0	22883652	G	A	0.00523743	Vitamin D
19	rs12974184	0	48497795	T	G	0.00523424	Vitamin D
8	rs140197848	0	30699558	T	G	0.00523401	Vitamin D
9	rs12551119	0	76731402	G	A	0.00523157	Vitamin D
13	rs397548	0	89060738	A	G	0.00524649	Vitamin D
5	rs245055	0	149341279	G	A	0.00525009	Vitamin D
8	rs80103796	0	9273393	A	G	0.00525091	Vitamin D
7	rs17160953	0	86394223	C	T	0.00525094	Vitamin D
5	rs10053515	0	178707115	G	T	0.00527067	Vitamin D
2	rs17317047	0	18335344	A	G	0.00526958	Vitamin D
3	rs17016076	0	78474222	C	T	0.00526715	Vitamin D
4	rs4693518	0	83772038	T	C	0.00526653	Vitamin D
1	rs116389209	0	35084308	A	G	0.00526032	Vitamin D
5	rs324884	0	87861100	G	A	0.00525986	Vitamin D
18	rs34734179	0	75545647	G	A	0.00525977	Vitamin D
19	rs4808863	0	18980172	A	G	0.00523138	Vitamin D
6	rs76233944	0	11751769	T	C	0.00525939	Vitamin D
7	rs186400237	0	27803521	A	G	0.00525474	Vitamin D
12	rs59955690	0	52775763	T	G	0.00525457	Vitamin D
14	rs12590361	0	103202717	T	C	0.00525404	Vitamin D
12	rs10848025	0	130638562	A	G	0.00525396	Vitamin D
2	rs141867897	0	71780265	C	T	0.00525319	Vitamin D
1	rs6693264	0	48556937	C	A	0.00525294	Vitamin D
2	rs1439068	0	81931527	G	T	0.00525174	Vitamin D
19	rs519113	0	45376284	G	C	0.00525783	Vitamin D
1	rs7528781	0	31503151	C	T	0.00527415	Vitamin D
15	rs72740265	0	53053842	C	T	0.00522963	Vitamin D
1	rs11801284	0	194265583	T	C	0.0052288	Vitamin D
2	rs1179532	0	36425307	G	C	0.00520698	Vitamin D
13	rs3825448	0	25145058	T	C	0.00520684	Vitamin D
3	rs11713251	0	49340007	T	A	0.00520641	Vitamin D
4	rs61757792	0	87674183	A	G	0.00520486	Vitamin D
4	rs62314864	0	109562536	C	T	0.00520476	Vitamin D
13	rs78901613	0	84831644	A	C	0.00520402	Vitamin D
1	rs1736557	0	171080080	A	G	0.00520128	Vitamin D
5	rs2963115	0	164318463	G	A	0.00519953	Vitamin D
2	rs1848966	0	34230442	C	T	0.00519722	Vitamin D
8	rs17272996	0	75728126	A	C	0.00519628	Vitamin D
5	rs11960897	0	164942097	T	C	0.00519587	Vitamin D
12	rs10859591	0	94225955	T	C	0.00519577	Vitamin D
8	rs11249913	0	9143521	G	T	0.00519512	Vitamin D
15	rs12592488	0	53441560	C	T	0.00519497	Vitamin D
2	rs114318843	0	164755835	C	T	0.00519429	Vitamin D
2	rs114640183	0	233357301	T	C	0.00520795	Vitamin D
8	rs79891351	0	118183499	A	G	0.00521182	Vitamin D
3	rs11714453	0	123179907	C	T	0.00521189	Vitamin D
12	rs4578438	0	51939749	T	C	0.00521215	Vitamin D
12	rs12317894	0	94242800	C	T	0.00522782	Vitamin D
14	rs17109549	0	40124504	G	T	0.00522741	Vitamin D
8	rs117831438	0	64755080	C	T	0.00522707	Vitamin D
6	rs9271425	0	32587923	G	A	0.00522549	Vitamin D
6	rs911178	0	28574415	T	C	0.0052249	Vitamin D
9	rs7029358	0	76743501	A	G	0.00522381	Vitamin D
5	Affx-80226258	0	16685842	T	C	0.00522378	Vitamin D
12	rs117011781	0	54875646	A	T	0.00522889	Vitamin D
20	rs6024653	0	54751363	T	C	0.00522328	Vitamin D
19	rs75514776	0	53074662	A	G	0.00521778	Vitamin D
13	rs9583089	0	107125157	T	G	0.00521766	Vitamin D
17	rs142483214	0	26919183	T	C	0.00521716	Vitamin D
3	rs75511849	0	47421299	C	T	0.00521416	Vitamin D
6	rs62425944	0	126163408	T	C	0.00521367	Vitamin D
4	rs11934976	0	101237598	C	T	0.00521341	Vitamin D
1	rs111711456	0	245831705	G	A	0.00521234	Vitamin D
7	rs17282616	0	82516932	C	T	0.00522108	Vitamin D
12	rs34636533	0	129072585	G	A	0.00519106	Vitamin D
1	rs4240888	0	152534754	T	G	0.00527444	Vitamin D
11	rs35864060	0	64112050	T	C	0.00527634	Vitamin D
19	rs73059133	0	53905847	T	C	0.00533998	Vitamin D
18	rs75474832	0	25811668	A	C	0.00533965	Vitamin D
19	rs55812617	0	1731774	A	G	0.00533963	Vitamin D
1	rs1406126	0	103660922	T	C	0.00533913	Vitamin D
6	rs11155201	0	142027355	A	C	0.00533801	Vitamin D
9	rs80124314	0	30283216	C	G	0.00533756	Vitamin D
1	rs6668035	0	179452194	T	C	0.00533445	Vitamin D
15	rs7166783	0	84161111	G	A	0.00533271	Vitamin D
12	rs11062826	0	3905256	C	T	0.00533159	Vitamin D
8	rs141307506	0	8865478	G	A	0.00533082	Vitamin D
16	rs8047583	0	71244275	G	A	0.00532812	Vitamin D
14	rs76708871	0	74809096	C	T	0.00532549	Vitamin D
10	rs116851785	0	14469856	G	A	0.00532391	Vitamin D
11	rs140191063	0	67814943	A	G	0.00532084	Vitamin D
1	rs6699955	0	177214110	T	C	0.00531859	Vitamin D
21	rs11701969	0	36372962	C	T	0.00534	Vitamin D
6	rs2104270	0	131650385	G	C	0.00534058	Vitamin D
15	rs141953425	0	40477786	T	C	0.0053448	Vitamin D
3	rs77701285	0	96862258	T	C	0.00534578	Vitamin D
9	rs10973533	0	3786161	A	G	0.00535922	Vitamin D
20	rs1891775	0	60159518	G	C	0.00535823	Vitamin D
7	rs28383475	0	99261320	A	G	0.00535646	Vitamin D
7	rs118171230	0	121888654	T	C	0.00535345	Vitamin D
11	rs112007682	0	69603639	C	T	0.00535309	Vitamin D
10	rs34108755	0	66035732	G	A	0.00535259	Vitamin D
1	rs7551266	0	37533178	G	T	0.00535256	Vitamin D
1	rs56087470	0	213244366	A	C	0.00531835	Vitamin D
1	rs114391414	0	16535772	A	C	0.00535255	Vitamin D
18	rs73941479	0	4381461	A	G	0.00534944	Vitamin D
20	rs8123717	0	11439479	C	T	0.00534846	Vitamin D
21	rs113220497	0	43990726	C	T	0.00534813	Vitamin D
14	rs4270088	0	23806190	A	G	0.00534717	Vitamin D
15	rs1704349	0	42276359	A	G	0.00534619	Vitamin D
12	rs118085355	0	63942707	T	C	0.00534616	Vitamin D
17	rs12451753	0	55822214	A	T	0.005346	Vitamin D
7	rs116853844	0	12677714	T	C	0.00535035	Vitamin D
4	rs6534417	0	124508346	C	T	0.00527528	Vitamin D
4	rs75559005	0	29997277	T	C	0.00531781	Vitamin D
2	rs76296399	0	106732012	T	C	0.00531276	Vitamin D
2	rs77121622	0	2706597	A	G	0.00528444	Vitamin D
8	rs112883381	0	3657643	C	T	0.00528353	Vitamin D
8	rs79978941	0	27207766	A	G	0.00528346	Vitamin D
10	rs10822184	0	65337153	C	T	0.0052833	Vitamin D
7	rs10225248	0	13247686	T	G	0.00528252	Vitamin D
6	rs72828723	0	25244076	T	C	0.00528215	Vitamin D
7	rs12535256	0	155753306	C	T	0.00528182	Vitamin D
3	rs6794816	0	118302037	C	A	0.00528174	Vitamin D
1	rs60517797	0	154642224	C	T	0.00528113	Vitamin D
4	rs17880324	0	1796115	A	G	0.00528068	Vitamin D
7	rs118118197	0	27837858	T	G	0.00528059	Vitamin D
6	rs41271563	0	83603045	T	C	0.0052802	Vitamin D
6	rs202238236	0	90572138	A	G	0.00527889	Vitamin D
11	rs78280606	0	56631974	T	C	0.00527882	Vitamin D
5	rs35386610	0	138555068	T	C	0.00527837	Vitamin D
12	rs73122891	0	41713156	A	G	0.00528462	Vitamin D
15	rs610736	0	25184117	A	G	0.00528656	Vitamin D
3	rs115993657	0	184065092	A	G	0.00528791	Vitamin D
12	rs11179361	0	73187300	T	C	0.00528802	Vitamin D
1	rs34914276	0	99249098	A	G	0.00531216	Vitamin D
8	rs111900927	0	144490357	T	C	0.00531196	Vitamin D
11	rs12803108	0	24777792	G	A	0.00531113	Vitamin D
10	rs112538142	0	6539351	C	G	0.00530979	Vitamin D
8	rs10081452	0	25488542	T	G	0.00530868	Vitamin D
1	rs78184327	0	81337634	T	C	0.00530837	Vitamin D
6	rs12209487	0	132558888	T	C	0.00530643	Vitamin D
21	rs73204172	0	20048048	A	G	0.00531396	Vitamin D
14	rs12884038	0	28531115	G	T	0.005305	Vitamin D
1	rs35797868	0	24077957	G	A	0.00530245	Vitamin D
6	rs2328856	0	148519573	T	C	0.00530044	Vitamin D
17	rs75839667	0	7648671	A	G	0.00529868	Vitamin D
19	rs757162	0	734851	T	C	0.0052985	Vitamin D
4	rs56190631	0	26500586	A	C	0.00529813	Vitamin D
3	rs113665813	0	116973534	T	C	0.00529595	Vitamin D
2	rs76670054	0	239874745	A	G	0.00529396	Vitamin D
9	rs116957541	0	17591978	G	A	0.00530496	Vitamin D
1	rs4915905	0	60205784	C	T	0.0053621	Vitamin D
2	rs116659924	0	41012133	C	T	0.00518807	Vitamin D
19	rs45511193	0	16023735	C	T	0.00518578	Vitamin D
17	rs71380001	0	65050306	A	G	0.00508857	Vitamin D
4	rs17409562	0	87247227	T	G	0.00508829	Vitamin D
7	rs113267871	0	149049450	A	G	0.00508818	Vitamin D
1	rs114619523	0	31953000	A	G	0.00508559	Vitamin D
8	rs72655180	0	54653237	T	C	0.00508456	Vitamin D
3	rs79472086	0	13887266	T	C	0.00508417	Vitamin D
11	rs7930181	0	110227864	G	A	0.00508328	Vitamin D
4	rs60972582	0	57324005	T	G	0.0050786	Vitamin D
5	rs11953847	0	20954852	C	T	0.00507829	Vitamin D
21	rs117007720	0	32780886	G	T	0.00507733	Vitamin D
7	rs6953258	0	94375808	T	C	0.00507711	Vitamin D
11	rs621363	0	35507700	G	A	0.00507671	Vitamin D
16	rs12448250	0	84291017	C	T	0.00507534	Vitamin D
7	rs75366454	0	47541288	T	C	0.00507522	Vitamin D
4	rs75807729	0	73430036	G	A	0.00507452	Vitamin D
15	rs141883945	0	50593003	C	T	0.00508921	Vitamin D
1	rs78457457	0	208683443	A	C	0.00508985	Vitamin D
6	rs2734574	0	31493888	A	T	0.00509071	Vitamin D
15	rs960440	0	92698643	G	C	0.00509096	Vitamin D
14	rs137981270	0	39858235	C	A	0.00510824	Vitamin D
8	rs35623621	0	115534782	A	G	0.00510639	Vitamin D
13	rs17772532	0	71340649	A	C	0.00510632	Vitamin D
18	rs9960798	0	46355117	T	C	0.00510584	Vitamin D
15	rs117343895	0	66496797	A	G	0.00510516	Vitamin D
18	rs112143860	0	45530765	A	G	0.00510385	Vitamin D
10	rs10591030	0	93756883	A	ACT	0.0051035	Vitamin D
1	rs79497696	0	104822489	A	G	0.0050711	Vitamin D
6	rs111547466	0	106317700	G	A	0.00510286	Vitamin D
14	rs11848580	0	79968788	G	A	0.00510232	Vitamin D
1	rs2636319	0	243501047	C	A	0.00509889	Vitamin D
8	rs284479	0	105945360	T	C	0.00509869	Vitamin D
6	rs9377619	0	104593867	G	A	0.00509829	Vitamin D
14	rs12435948	0	62769761	C	T	0.00509829	Vitamin D
8	rs10086064	0	11583841	C	T	0.00509178	Vitamin D
1	rs6694978	0	150919842	T	C	0.00509107	Vitamin D
3	rs12330175	0	5626824	G	C	0.00510268	Vitamin D
9	rs1326188	0	97998601	G	T	0.00510835	Vitamin D
16	rs72800682	0	47692412	A	G	0.00506993	Vitamin D
8	rs118090740	0	31333448	C	T	0.00506807	Vitamin D
20	rs73104746	0	34251693	G	A	0.00503724	Vitamin D
11	rs67072328	0	19300756	C	T	0.00503632	Vitamin D
16	rs1659506	0	4684448	A	G	0.00503545	Vitamin D
5	rs75558549	0	45442849	C	T	0.00503541	Vitamin D
2	rs116672443	0	27228772	T	C	0.00503363	Vitamin D
18	rs17731852	0	38058456	G	A	0.00503297	Vitamin D
3	rs74882249	0	143735248	G	A	0.00503274	Vitamin D
2	rs114149435	0	221395535	A	G	0.00503244	Vitamin D
3	rs73217276	0	133644919	G	C	0.00503197	Vitamin D
1	rs28401229	0	147386099	A	G	0.00502851	Vitamin D
1	rs12408351	0	11509929	G	T	0.00502523	Vitamin D
14	rs68165911	0	70392564	A	G	0.00502518	Vitamin D
14	rs35002541	0	65598704	A	G	0.00502299	Vitamin D
9	rs1105223	0	126128211	C	T	0.00502147	Vitamin D
4	rs115159635	0	161845316	A	G	0.00502118	Vitamin D
5	rs114812187	0	72371885	G	A	0.00503789	Vitamin D
4	rs202224981	0	74853229	T	C	0.00504097	Vitamin D
10	rs117726186	0	20693841	G	A	0.0050439	Vitamin D
1	rs2298298	0	20964328	A	G	0.00504448	Vitamin D
16	rs116841878	0	54219177	T	C	0.00506792	Vitamin D
2	rs4927599	0	1358708	A	T	0.00506629	Vitamin D
19	rs73044860	0	30505396	T	C	0.00506624	Vitamin D
4	rs79680282	0	71478450	A	G	0.00506445	Vitamin D
4	rs80064466	0	179357208	C	T	0.00506358	Vitamin D
8	rs111950501	0	132356961	A	G	0.0050635	Vitamin D
12	rs79012805	0	94551184	T	C	0.00506278	Vitamin D
8	rs6468171	0	33356074	A	G	0.00506832	Vitamin D
9	rs72696032	0	20037709	T	C	0.00506138	Vitamin D
12	rs73224931	0	126482572	C	T	0.00506015	Vitamin D
1	rs12060561	0	176627484	A	G	0.00505717	Vitamin D
1	rs11102257	0	111897335	G	A	0.00505441	Vitamin D
10	rs12354825	0	33596592	T	C	0.00505294	Vitamin D
6	rs9658130	0	35378040	G	A	0.00505185	Vitamin D
10	rs79880258	0	70475882	A	G	0.0050502	Vitamin D
5	rs10805458	0	53714011	C	A	0.00504752	Vitamin D
15	rs16940174	0	58686338	A	G	0.00506082	Vitamin D
2	rs77319662	0	202991651	C	T	0.00518741	Vitamin D
17	rs8064614	0	35376954	A	G	0.00510915	Vitamin D
11	rs11021095	0	94970185	A	G	0.00511009	Vitamin D
11	rs71482990	0	15940792	T	C	0.0051653	Vitamin D
7	rs7800069	0	151463164	C	T	0.00516274	Vitamin D
5	rs115392132	0	58080642	C	G	0.00516132	Vitamin D
11	rs74767204	0	15385662	G	A	0.00516118	Vitamin D
16	rs4843383	0	86554061	C	T	0.00516115	Vitamin D
9	rs10991785	0	93917111	T	C	0.00516072	Vitamin D
13	rs74647069	0	20687495	C	T	0.00516017	Vitamin D
18	rs833500	0	46639198	A	G	0.00515962	Vitamin D
18	rs74631094	0	31528267	G	A	0.00515956	Vitamin D
1	rs11204664	0	150531380	T	C	0.00515687	Vitamin D
19	rs10414271	0	31958905	A	C	0.00515673	Vitamin D
8	rs76653308	0	132712107	G	A	0.00515507	Vitamin D
6	rs12662729	0	129717442	T	C	0.00515239	Vitamin D
7	rs148822465	0	55625007	A	G	0.00515173	Vitamin D
6	rs16893901	0	40644181	G	A	0.005151	Vitamin D
9	rs78435970	0	25209390	G	T	0.005166	Vitamin D
3	rs17220622	0	46579125	C	T	0.00516644	Vitamin D
3	rs3821479	0	59958515	C	T	0.0051673	Vitamin D
3	rs1350794	0	152492432	A	C	0.00517089	Vitamin D
18	rs11564415	0	25590279	G	A	0.00518291	Vitamin D
12	rs75211434	0	19911308	T	C	0.00518268	Vitamin D
6	rs4711657	0	41162715	A	G	0.00518263	Vitamin D
5	rs77831883	0	179779124	A	G	0.00518241	Vitamin D
20	rs36036917	0	10822711	A	G	0.0051823	Vitamin D
12	rs4768163	0	39885582	T	C	0.0051817	Vitamin D
11	rs2729926	0	19442292	C	A	0.00518167	Vitamin D
17	rs79989390	0	37962845	A	G	0.00515055	Vitamin D
2	Affx-18231921	0	151728543	A	C	0.00518016	Vitamin D
4	rs115832816	0	167102485	G	A	0.00517913	Vitamin D
15	rs8042309	0	37981345	A	C	0.00517758	Vitamin D
9	rs12349263	0	97805036	G	C	0.00517584	Vitamin D
5	rs72807532	0	162100594	C	T	0.00517496	Vitamin D
3	rs139790812	0	52543906	A	C	0.00517369	Vitamin D
1	rs17229382	0	117568217	A	G	0.00517195	Vitamin D
2	rs115166193	0	23659795	A	G	0.00517187	Vitamin D
1	rs56345167	0	43199115	G	A	0.00517924	Vitamin D
15	rs1865362	0	79471916	A	T	0.00510925	Vitamin D
3	rs11717703	0	142171595	A	G	0.00515001	Vitamin D
19	rs60239918	0	45580372	T	C	0.00514815	Vitamin D
2	rs700876	0	109388846	A	G	0.00512365	Vitamin D
3	rs4328758	0	33057576	A	G	0.0051228	Vitamin D
5	rs115715686	0	117571865	G	C	0.00512086	Vitamin D
11	rs61904858	0	116492107	G	A	0.00511993	Vitamin D
2	rs162557	0	38305451	A	G	0.00511973	Vitamin D
2	rs114388308	0	169355957	T	C	0.00511969	Vitamin D
8	rs118181832	0	37647419	T	C	0.00511686	Vitamin D
4	rs2970882	0	23788341	C	T	0.00511685	Vitamin D
5	rs115031506	0	166561589	G	A	0.00511577	Vitamin D
15	rs4246304	0	100747201	A	G	0.00511573	Vitamin D
15	rs8034744	0	57502053	T	C	0.00511528	Vitamin D
13	rs2152083	0	54757411	G	A	0.00511518	Vitamin D
12	rs7959097	0	75509175	T	C	0.0051148	Vitamin D
11	rs72965488	0	91384248	A	G	0.00511387	Vitamin D
11	rs10892983	0	123092243	T	C	0.00511065	Vitamin D
16	rs164753	0	89727595	C	T	0.00512449	Vitamin D
22	rs744018	0	27076305	C	T	0.00512551	Vitamin D
5	rs76466123	0	6987376	A	G	0.00513013	Vitamin D
1	rs115142749	0	179762634	T	C	0.0051305	Vitamin D
16	rs7198656	0	14442631	C	T	0.00514581	Vitamin D
16	rs7499886	0	66413195	A	G	0.00514546	Vitamin D
8	rs7813638	0	108843976	A	G	0.00514439	Vitamin D
1	rs7533739	0	208975033	C	A	0.00514423	Vitamin D
7	rs7349964	0	50473082	T	C	0.00514294	Vitamin D
16	rs55732851	0	22137603	A	G	0.00513829	Vitamin D
20	rs6109797	0	13268336	G	A	0.00513599	Vitamin D
4	rs10519597	0	142353425	T	C	0.00514858	Vitamin D
2	rs450596	0	76240441	G	A	0.00513544	Vitamin D
18	rs72996810	0	76606328	T	C	0.00513479	Vitamin D
2	rs115806713	0	107334847	A	C	0.00513388	Vitamin D
10	rs11595442	0	2620063	G	A	0.00513301	Vitamin D
10	rs1626353	0	59846760	T	C	0.00513221	Vitamin D
4	rs10028330	0	99268949	C	T	0.00513202	Vitamin D
5	rs11745509	0	120213723	C	T	0.00513163	Vitamin D
15	rs56087511	0	80500208	C	T	0.00513076	Vitamin D
2	rs79615915	0	227182519	C	A	0.00513499	Vitamin D
10	rs2007712	0	15057374	A	G	0.00536357	Vitamin D
13	rs117062942	0	30563880	T	G	0.00536429	Vitamin D
4	rs2903698	0	76332975	G	A	0.00536521	Vitamin D
7	rs79423702	0	28851582	G	A	0.00558082	Vitamin D
9	rs59606840	0	31035888	T	A	0.00557993	Vitamin D
13	rs9318215	0	74347673	G	A	0.00557941	Vitamin D
13	rs74040445	0	24816275	T	C	0.00557787	Vitamin D
4	rs17089004	0	58845621	G	A	0.00557745	Vitamin D
1	rs41317067	0	207931806	G	A	0.00557688	Vitamin D
2	rs6748377	0	45149373	T	G	0.00557687	Vitamin D
6	rs4354144	0	23184419	A	G	0.00557473	Vitamin D
1	rs74822940	0	156478177	G	C	0.00557469	Vitamin D
6	rs6570787	0	147357238	A	G	0.00557269	Vitamin D
12	rs4963559	0	23873056	C	T	0.00557182	Vitamin D
9	rs6560484	0	78615618	T	C	0.00557131	Vitamin D
1	rs28759204	0	188622144	T	C	0.00557066	Vitamin D
4	rs55872468	0	87472128	T	C	0.00557061	Vitamin D
12	rs117882916	0	47221449	T	C	0.00556802	Vitamin D
3	rs11719417	0	182249523	T	C	0.00558141	Vitamin D
11	rs35692099	0	118496524	C	T	0.00558273	Vitamin D
10	rs140213678	0	94834578	A	G	0.00558446	Vitamin D
11	rs2083709	0	64219679	G	A	0.00558519	Vitamin D
4	rs6853814	0	74811622	T	C	0.00560162	Vitamin D
7	rs12154540	0	63721251	G	A	0.0056004	Vitamin D
22	rs138851	0	50193636	C	T	0.00560015	Vitamin D
1	rs9438883	0	25322839	G	A	0.00559817	Vitamin D
7	rs72615155	0	97501888	T	C	0.00559631	Vitamin D
5	rs72762087	0	53741588	A	G	0.00559527	Vitamin D
7	rs12674423	0	18518252	A	G	0.00559276	Vitamin D
3	rs9818750	0	56104964	G	A	0.00556575	Vitamin D
6	rs2876124	0	8233002	C	T	0.00559259	Vitamin D
20	rs11698889	0	19923397	A	G	0.0055921	Vitamin D
7	rs143801072	0	16502390	C	T	0.00559204	Vitamin D
20	rs2738787	0	62328375	A	G	0.00558951	Vitamin D
8	rs34977556	0	108384635	A	C	0.00558871	Vitamin D
4	rs72700018	0	185944574	C	A	0.00558615	Vitamin D
3	rs75820460	0	168331400	C	A	0.00558601	Vitamin D
2	rs2609914	0	30961997	A	C	0.00558568	Vitamin D
16	rs62068713	0	89689786	T	C	0.00559221	Vitamin D
6	rs72903886	0	83841312	C	T	0.00560348	Vitamin D
20	rs1989019	0	17092041	C	T	0.00556484	Vitamin D
14	rs79446064	0	58532212	A	G	0.00555484	Vitamin D
5	rs73284655	0	120922701	G	A	0.0055332	Vitamin D
7	rs17256042	0	150490238	A	G	0.0055331	Vitamin D
4	rs17704256	0	88102821	T	C	0.00553242	Vitamin D
2	rs10178504	0	43306020	A	G	0.00552912	Vitamin D
12	rs10878103	0	64468763	A	G	0.00552703	Vitamin D
4	rs1018316	0	153888640	C	T	0.0055263	Vitamin D
7	rs17352534	0	15990930	G	A	0.0055262	Vitamin D
3	rs13098822	0	116851872	A	G	0.00552602	Vitamin D
16	rs3093390	0	27463448	T	C	0.00552575	Vitamin D
10	rs12218443	0	116210984	C	A	0.00552566	Vitamin D
1	rs3860295	0	206676331	A	G	0.00552557	Vitamin D
15	rs12905338	0	24096986	A	C	0.00552369	Vitamin D
3	rs79658228	0	77390243	A	G	0.00551904	Vitamin D
2	Affx-19148793	0	220404726	A	G	0.00551894	Vitamin D
6	rs117003932	0	93844217	C	G	0.00551685	Vitamin D
12	rs10745669	0	94290683	A	G	0.00553458	Vitamin D
2	rs13384011	0	75427244	A	G	0.00553608	Vitamin D
13	rs7321870	0	100727590	C	T	0.00553725	Vitamin D
2	rs114750705	0	228523261	A	G	0.00553776	Vitamin D
7	rs7788960	0	36544779	C	G	0.00555409	Vitamin D
2	rs35791680	0	47324139	A	G	0.00555404	Vitamin D
9	rs7025956	0	14788407	C	T	0.00555384	Vitamin D
14	rs10131372	0	69162750	A	C	0.0055521	Vitamin D
16	rs34129141	0	13678557	T	C	0.00555198	Vitamin D
6	rs12207868	0	108964885	G	A	0.0055508	Vitamin D
11	rs1455596	0	106941813	C	T	0.0055499	Vitamin D
21	rs2825925	0	21348764	C	T	0.005559	Vitamin D
6	rs56272720	0	135532832	G	A	0.00554986	Vitamin D
10	rs3750880	0	13741612	T	G	0.00554814	Vitamin D
2	rs6711473	0	10723374	C	T	0.00554689	Vitamin D
14	rs61989632	0	67417306	T	C	0.00554638	Vitamin D
6	rs73033106	0	170404141	T	G	0.00554381	Vitamin D
4	rs72642965	0	69947276	C	A	0.00554146	Vitamin D
2	rs13421691	0	11245864	T	C	0.00554052	Vitamin D
4	rs6814272	0	83263637	A	G	0.00554019	Vitamin D
17	rs66801658	0	75643736	C	T	0.00554946	Vitamin D
4	rs2054684	0	173238445	A	G	0.00551672	Vitamin D
20	rs77916838	0	42004785	T	C	0.00560468	Vitamin D
8	rs2469522	0	133162001	A	G	0.00560835	Vitamin D
6	rs74418434	0	37676751	T	C	0.0056602	Vitamin D
11	rs144100036	0	65386981	TA	T	0.00565946	Vitamin D
22	rs932330	0	50485026	A	C	0.00565923	Vitamin D
5	rs264746	0	64370718	T	C	0.00565917	Vitamin D
14	rs117000491	0	54518230	G	A	0.00565786	Vitamin D
19	rs76789866	0	46827437	C	T	0.0056576	Vitamin D
1	rs116377474	0	81717050	T	C	0.00565621	Vitamin D
9	rs10960422	0	11991580	T	C	0.00565508	Vitamin D
5	rs56929977	0	179637426	G	C	0.00565426	Vitamin D
6	rs75005219	0	96010624	T	C	0.00565402	Vitamin D
2	rs6742202	0	23716694	C	A	0.00565379	Vitamin D
12	rs1420450	0	98774356	C	G	0.00565266	Vitamin D
11	rs75127300	0	19930124	G	A	0.00565227	Vitamin D
4	rs34127157	0	181984592	T	C	0.00564975	Vitamin D
2	rs1510868	0	34211405	A	G	0.00564739	Vitamin D
16	rs11645511	0	79620318	C	T	0.00566144	Vitamin D
11	rs4430529	0	134388717	T	C	0.00566352	Vitamin D
7	rs73412094	0	68146443	A	G	0.00566615	Vitamin D
13	rs12874923	0	90084297	A	G	0.00566909	Vitamin D
4	rs3775140	0	782301	A	G	0.00568929	Vitamin D
9	rs1602499	0	76578275	T	C	0.0056861	Vitamin D
12	rs66682335	0	113158038	A	G	0.00568583	Vitamin D
2	rs734295	0	53828410	T	C	0.00568153	Vitamin D
13	rs1340555	0	59461473	A	G	0.00568097	Vitamin D
10	rs72824486	0	98517301	G	T	0.00567969	Vitamin D
1	rs56319925	0	41909401	T	G	0.00567798	Vitamin D
11	rs75610316	0	123359606	T	C	0.00564737	Vitamin D
4	rs72613110	0	672117	T	G	0.00567613	Vitamin D
13	rs2149066	0	93108717	G	A	0.00567592	Vitamin D
10	rs74401662	0	15274708	C	T	0.00567493	Vitamin D
2	rs61748241	0	162751233	A	G	0.00567488	Vitamin D
22	rs1043669	0	44640134	C	A	0.00567286	Vitamin D
1	rs79362442	0	13832531	G	C	0.00567064	Vitamin D
9	rs72744194	0	81710137	T	G	0.00567013	Vitamin D
2	rs17713557	0	163117185	T	G	0.00566964	Vitamin D
9	rs10965480	0	22860973	A	C	0.005676	Vitamin D
5	rs17067259	0	166028180	C	T	0.00560712	Vitamin D
7	rs76096341	0	12610451	A	G	0.00564597	Vitamin D
15	rs4435197	0	49165432	C	T	0.00564361	Vitamin D
11	rs72909120	0	19885510	A	G	0.00562352	Vitamin D
2	rs1154707	0	199119197	T	C	0.0056232	Vitamin D
10	rs61886297	0	95830221	A	G	0.00562313	Vitamin D
7	rs41374149	0	2978893	A	G	0.00562075	Vitamin D
17	rs17292238	0	1787537	C	G	0.00562073	Vitamin D
4	rs80344272	0	82939555	C	A	0.00562052	Vitamin D
3	rs73175299	0	95383367	A	G	0.00561941	Vitamin D
20	rs6082445	0	21517405	C	T	0.00561921	Vitamin D
5	rs17339448	0	50596500	G	A	0.00561853	Vitamin D
11	rs8189386	0	50576030	T	C	0.00561704	Vitamin D
8	rs79373692	0	87242775	T	C	0.00561602	Vitamin D
15	rs12901624	0	77988578	A	G	0.00561517	Vitamin D
9	rs10985976	0	126113594	A	G	0.00561383	Vitamin D
12	rs73205294	0	113521077	G	T	0.00561227	Vitamin D
19	Affx-52314331	0	58514100	CA	C	0.00560956	Vitamin D
4	rs6446492	0	6328507	A	G	0.00562501	Vitamin D
4	rs1450498	0	93476043	T	C	0.00562503	Vitamin D
8	rs11781472	0	127857892	A	G	0.00562546	Vitamin D
14	rs112211624	0	50361074	T	C	0.00562574	Vitamin D
9	rs13292270	0	13940536	G	A	0.00564338	Vitamin D
6	Affx-27906927	0	148017729	A	G	0.00564314	Vitamin D
12	rs6538732	0	97064014	C	T	0.00564272	Vitamin D
3	rs9833654	0	156349000	T	C	0.00564247	Vitamin D
2	rs62129778	0	28859281	C	T	0.00564196	Vitamin D
15	rs8029578	0	93279000	G	A	0.00564094	Vitamin D
3	rs113434141	0	95807178	A	C	0.00563817	Vitamin D
7	rs11764846	0	137664973	G	A	0.00564526	Vitamin D
2	rs7592805	0	227263540	G	C	0.00563786	Vitamin D
13	rs74985596	0	56243814	A	G	0.00563629	Vitamin D
4	rs17015027	0	90034686	G	A	0.00563557	Vitamin D
7	rs10230193	0	50364626	A	G	0.00563549	Vitamin D
10	rs10885502	0	115542607	A	G	0.00563297	Vitamin D
11	rs7945593	0	32792327	C	T	0.00563107	Vitamin D
14	rs61753893	0	45636328	G	A	0.00562845	Vitamin D
1	rs1999811	0	31464327	C	T	0.00562743	Vitamin D
5	rs10051661	0	15448378	A	G	0.00563777	Vitamin D
18	rs28440874	0	75240177	T	G	0.00551573	Vitamin D
6	rs62435637	0	147730120	A	G	0.00551356	Vitamin D
16	rs117550617	0	87420842	G	A	0.00551035	Vitamin D
10	rs118179360	0	69205910	T	C	0.00541567	Vitamin D
1	rs360057	0	226074563	G	T	0.00541524	Vitamin D
1	rs115092288	0	115216359	T	C	0.00541504	Vitamin D
12	rs34708267	0	98153891	C	T	0.00541424	Vitamin D
7	rs2023407	0	101957518	A	C	0.0054125	Vitamin D
18	rs9956058	0	43463034	G	A	0.00541135	Vitamin D
14	rs61986787	0	41072047	G	C	0.00541056	Vitamin D
19	rs73044299	0	46292649	C	T	0.00541025	Vitamin D
15	rs2727184	0	100575818	C	T	0.00540902	Vitamin D
3	rs7633532	0	33952918	T	C	0.0054086	Vitamin D
16	rs80158169	0	25164086	G	T	0.00540637	Vitamin D
1	rs1409812	0	184031561	C	A	0.00540538	Vitamin D
7	rs9638788	0	21694832	G	A	0.00540447	Vitamin D
6	rs169219	0	25957392	C	A	0.00540425	Vitamin D
3	rs113589215	0	133243273	A	G	0.00540321	Vitamin D
18	rs11660121	0	27743903	T	C	0.00541631	Vitamin D
20	rs6088022	0	31440180	G	T	0.00541663	Vitamin D
11	rs72946363	0	82169020	G	A	0.00541712	Vitamin D
16	rs153045	0	69397393	C	T	0.00541936	Vitamin D
12	rs4930718	0	123913433	G	A	0.00543826	Vitamin D
4	rs2888766	0	114922093	A	G	0.00543734	Vitamin D
12	rs2072510	0	96403199	A	G	0.00543731	Vitamin D
3	rs78365187	0	124712692	C	T	0.00543589	Vitamin D
8	rs1909448	0	47925768	A	G	0.00543438	Vitamin D
5	rs17860502	0	147466001	A	G	0.00543151	Vitamin D
10	rs12767896	0	92909854	C	G	0.00543035	Vitamin D
13	rs61959463	0	67896167	A	G	0.00540314	Vitamin D
1	rs114777890	0	46138916	G	A	0.00542875	Vitamin D
1	rs12745094	0	59075102	C	T	0.005426	Vitamin D
16	rs9928186	0	5794214	T	C	0.00542263	Vitamin D
14	rs17781089	0	41062078	T	C	0.00542238	Vitamin D
8	rs28733195	0	105922240	T	G	0.00542142	Vitamin D
1	rs16833333	0	236282044	C	T	0.00542086	Vitamin D
10	rs117269718	0	72107640	T	G	0.00542002	Vitamin D
2	rs114524163	0	30859190	G	A	0.00541973	Vitamin D
1	rs79468905	0	180121784	T	C	0.00542726	Vitamin D
6	rs16880196	0	18089043	C	T	0.00543866	Vitamin D
3	rs6787075	0	195930213	C	G	0.00540255	Vitamin D
2	rs77900844	0	234287822	A	G	0.00540146	Vitamin D
12	rs74922890	0	129663265	C	T	0.00538098	Vitamin D
18	rs4124000	0	11056452	G	T	0.00537635	Vitamin D
1	rs77269280	0	231319889	A	G	0.00537567	Vitamin D
1	rs115488729	0	229654053	C	T	0.00537427	Vitamin D
16	rs9934953	0	9664976	A	C	0.00537336	Vitamin D
21	rs61759533	0	46875874	A	G	0.00537264	Vitamin D
7	rs35466570	0	138801871	T	C	0.00537223	Vitamin D
3	rs13075572	0	152332001	G	T	0.00537125	Vitamin D
1	rs77671894	0	63141639	C	G	0.00537095	Vitamin D
20	rs112757035	0	3545060	A	G	0.00537078	Vitamin D
17	rs8068559	0	52567010	G	T	0.00536925	Vitamin D
12	rs11046599	0	22927253	G	T	0.00536862	Vitamin D
15	rs1549318	0	71109147	C	T	0.00536843	Vitamin D
11	rs78773001	0	87681231	G	A	0.00536769	Vitamin D
4	rs61995952	0	13600953	T	C	0.00536701	Vitamin D
1	rs4481896	0	120131516	T	C	0.00538174	Vitamin D
6	rs6901924	0	163718644	G	A	0.00538342	Vitamin D
13	rs7988660	0	59711543	A	G	0.00538433	Vitamin D
12	rs11610011	0	28355734	T	C	0.00538454	Vitamin D
3	rs79348696	0	62060608	C	T	0.00539976	Vitamin D
2	rs207840	0	217103149	A	G	0.00539963	Vitamin D
9	rs10781177	0	76593011	T	C	0.00539854	Vitamin D
1	rs190888748	0	97286215	C	T	0.0053969	Vitamin D
10	rs61832068	0	10800504	T	G	0.0053963	Vitamin D
7	rs78356506	0	107730926	C	T	0.00539602	Vitamin D
3	rs12629141	0	69613052	G	A	0.0053954	Vitamin D
6	rs116287594	0	53786742	G	A	0.0054019	Vitamin D
3	rs3772395	0	35722965	T	C	0.00539393	Vitamin D
6	rs2323034	0	166306809	A	G	0.00539329	Vitamin D
18	rs72912833	0	49799444	G	C	0.00539201	Vitamin D
5	rs269491	0	114672810	C	G	0.00539157	Vitamin D
12	rs1921127	0	107546367	T	G	0.00539134	Vitamin D
17	rs16962063	0	63317298	G	A	0.00539131	Vitamin D
18	rs117030017	0	9245512	A	G	0.00538655	Vitamin D
15	rs74039484	0	101208869	T	C	0.00538571	Vitamin D
2	rs113443790	0	141523403	T	G	0.00539356	Vitamin D
6	rs10944397	0	89261259	T	C	0.00543961	Vitamin D
16	rs59847156	0	83942496	C	T	0.00543983	Vitamin D
3	rs6776146	0	40113009	G	A	0.00544111	Vitamin D
16	rs11645864	0	12452909	T	C	0.00549246	Vitamin D
8	rs11777872	0	64525347	A	G	0.00549233	Vitamin D
12	rs1600	0	14656768	C	G	0.00549183	Vitamin D
10	rs11199550	0	122538892	G	T	0.00549162	Vitamin D
3	rs13098219	0	26628117	A	G	0.00549141	Vitamin D
9	rs10739177	0	902793	G	C	0.00549132	Vitamin D
1	rs76471876	0	42104732	A	G	0.00549066	Vitamin D
4	rs1013510	0	72081134	G	A	0.0054892	Vitamin D
3	rs656888	0	109624645	G	C	0.00548795	Vitamin D
8	rs17233184	0	62930488	G	A	0.00548793	Vitamin D
2	rs336035	0	38261467	G	A	0.00548636	Vitamin D
19	rs886265	0	58089521	C	G	0.00548559	Vitamin D
1	rs116170391	0	193961911	T	C	0.00548513	Vitamin D
3	rs7428208	0	90202204	C	G	0.00548377	Vitamin D
3	rs73153250	0	89708622	A	G	0.00548365	Vitamin D
14	rs17757263	0	69219580	A	G	0.00549284	Vitamin D
11	rs11023646	0	15608107	T	G	0.00549367	Vitamin D
2	rs72922520	0	192401500	G	A	0.00549478	Vitamin D
8	rs2195626	0	132437929	A	G	0.00549487	Vitamin D
22	rs55654777	0	17599035	A	G	0.00550962	Vitamin D
8	rs13268383	0	96753016	C	A	0.00550955	Vitamin D
11	rs79576140	0	88474100	G	A	0.00550925	Vitamin D
7	rs42524	0	94043239	C	G	0.00550888	Vitamin D
19	rs6510090	0	58055650	C	G	0.00550718	Vitamin D
15	rs72760604	0	85691614	C	T	0.00550632	Vitamin D
9	rs72770701	0	124541124	A	G	0.00550561	Vitamin D
17	rs117960466	0	66858773	C	A	0.0054809	Vitamin D
8	rs78297160	0	34263415	C	G	0.00550547	Vitamin D
2	rs75608384	0	229997205	A	G	0.00550525	Vitamin D
9	rs77595415	0	2827468	C	T	0.00550311	Vitamin D
13	rs1414543	0	54685540	C	G	0.00550158	Vitamin D
9	rs2226006	0	120137758	T	C	0.00549888	Vitamin D
2	rs72830274	0	51421749	T	C	0.00549876	Vitamin D
8	rs117457159	0	31963560	G	A	0.00549673	Vitamin D
7	rs11550034	0	99669802	G	A	0.00549564	Vitamin D
3	rs1402563	0	36636154	C	T	0.00550536	Vitamin D
3	rs115906433	0	134968429	A	C	0.00548087	Vitamin D
10	rs2842288	0	64779783	G	A	0.00547983	Vitamin D
2	rs62130560	0	34211412	G	A	0.00547936	Vitamin D
7	rs118050574	0	81847080	C	T	0.00545178	Vitamin D
17	rs7223818	0	27355328	C	T	0.00545166	Vitamin D
7	rs7341475	0	103404815	A	G	0.00545061	Vitamin D
12	rs12425293	0	58840316	C	T	0.00545032	Vitamin D
19	rs62109119	0	13450375	C	A	0.00545018	Vitamin D
16	rs76534191	0	597905	C	T	0.00544997	Vitamin D
2	rs17533070	0	201481060	A	G	0.00544919	Vitamin D
15	rs62023473	0	89336178	A	C	0.00545203	Vitamin D
7	rs11983346	0	112711185	C	T	0.00544863	Vitamin D
6	rs1418706	0	205878	G	A	0.00544688	Vitamin D
6	rs1265097	0	31106459	A	C	0.00544685	Vitamin D
22	rs117696728	0	48800032	A	C	0.00544631	Vitamin D
14	rs12878459	0	29066276	C	T	0.00544592	Vitamin D
14	rs76785260	0	77366154	G	T	0.00544398	Vitamin D
7	rs6972847	0	127681421	T	C	0.00544302	Vitamin D
7	rs35610258	0	86103411	A	G	0.00544185	Vitamin D
9	rs41306706	0	131076155	T	C	0.00544804	Vitamin D
14	rs12897800	0	77305984	A	T	0.00501985	Vitamin D
9	rs12003597	0	93640832	A	G	0.00545693	Vitamin D
5	rs72751448	0	29544319	T	C	0.00545991	Vitamin D
1	rs76700232	0	107614177	A	G	0.0054789	Vitamin D
22	rs13055293	0	34832523	T	G	0.00547821	Vitamin D
1	rs35497285	0	17914122	A	G	0.00547819	Vitamin D
2	rs76742066	0	133721169	C	T	0.00547746	Vitamin D
11	rs12146487	0	64026639	A	G	0.00547714	Vitamin D
3	rs2358569	0	127016677	G	A	0.00547475	Vitamin D
5	rs7703495	0	31979880	G	T	0.00547347	Vitamin D
16	rs117940459	0	6578458	C	T	0.00545948	Vitamin D
7	rs139563673	0	150697616	T	C	0.00547257	Vitamin D
16	rs62057524	0	47910137	G	C	0.00546849	Vitamin D
1	rs12041925	0	1707740	G	T	0.00546615	Vitamin D
14	rs35837533	0	90508696	G	A	0.00546568	Vitamin D
11	rs12277633	0	41369658	C	T	0.00546553	Vitamin D
5	rs55915030	0	149003627	T	C	0.00546549	Vitamin D
20	rs1570159	0	19816447	G	A	0.00546435	Vitamin D
9	rs55873183	0	878563	G	A	0.0054631	Vitamin D
2	rs62168945	0	135811520	A	G	0.0054724	Vitamin D
9	rs78799824	0	37616665	C	T	0.00436752	Vitamin D
5	rs76780944	0	57679728	T	A	0.00501877	Vitamin D
20	rs35523716	0	61739990	C	T	0.00501557	Vitamin D
14	rs12880537	0	23823079	T	G	0.00457565	Vitamin D
7	rs10250721	0	130887794	G	A	0.00457514	Vitamin D
7	rs62486718	0	141290184	A	G	0.00457501	Vitamin D
15	rs34322758	0	94496021	G	A	0.00457481	Vitamin D
18	rs12606443	0	67320210	G	T	0.00457348	Vitamin D
8	rs78018705	0	23119811	G	A	0.00457302	Vitamin D
5	rs114571532	0	55356747	C	T	0.00457111	Vitamin D
15	rs4776497	0	70465484	T	C	0.00456793	Vitamin D
9	rs7047907	0	86368660	G	A	0.00456645	Vitamin D
4	rs6834239	0	178517058	C	T	0.00456543	Vitamin D
13	rs405024	0	89070187	A	G	0.0045649	Vitamin D
7	rs976714	0	82581859	T	C	0.00456402	Vitamin D
18	rs79204427	0	47693130	C	T	0.00456328	Vitamin D
12	rs11059287	0	128117831	T	C	0.00456255	Vitamin D
8	rs34348409	0	90776474	T	C	0.00456212	Vitamin D
13	rs72640064	0	89312186	C	T	0.00457894	Vitamin D
4	rs362331	0	3215835	C	T	0.00457895	Vitamin D
14	rs2038256	0	29249349	G	T	0.00457946	Vitamin D
3	rs16826173	0	175422158	T	C	0.00458001	Vitamin D
1	rs12747505	0	219618035	G	A	0.00459159	Vitamin D
6	rs17287978	0	43941137	C	T	0.00459104	Vitamin D
8	rs4840415	0	9305169	T	C	0.00459008	Vitamin D
7	rs13310443	0	154969956	C	G	0.00458985	Vitamin D
8	rs3824276	0	41906095	G	A	0.00458639	Vitamin D
12	rs12819319	0	28732324	C	T	0.00458603	Vitamin D
2	rs79463003	0	38723794	A	C	0.00458582	Vitamin D
12	rs11170116	0	52806798	A	G	0.00456112	Vitamin D
3	rs2900751	0	153720162	A	G	0.00458578	Vitamin D
17	rs144143780	0	78184621	C	T	0.00458476	Vitamin D
1	rs35675666	0	8021973	T	G	0.00458399	Vitamin D
8	rs1875882	0	93996721	G	A	0.00458322	Vitamin D
5	rs1363617	0	173183624	A	G	0.00458225	Vitamin D
16	rs410059	0	79655072	T	C	0.00458123	Vitamin D
11	rs2174817	0	39740374	C	T	0.00458066	Vitamin D
20	rs16991926	0	6163250	T	C	0.00458063	Vitamin D
6	rs28488598	0	71433385	G	A	0.00458484	Vitamin D
4	rs60287057	0	70342432	G	A	0.00459523	Vitamin D
6	rs76735267	0	126072990	T	A	0.00455837	Vitamin D
22	rs5746776	0	19556423	C	G	0.00455512	Vitamin D
17	rs11079662	0	64628388	G	A	0.00453663	Vitamin D
5	rs59733223	0	43249760	T	C	0.00453638	Vitamin D
17	rs2460296	0	60718821	C	T	0.0045361	Vitamin D
19	rs499568	0	13741324	T	C	0.00453533	Vitamin D
8	rs1365032	0	75553100	T	C	0.00453443	Vitamin D
3	rs13078855	0	119107277	T	C	0.00453433	Vitamin D
2	rs116069749	0	139120047	A	G	0.00453383	Vitamin D
7	rs12718597	0	50428428	A	C	0.00453297	Vitamin D
6	rs55946641	0	25456913	T	C	0.00453199	Vitamin D
15	rs2045707	0	54070196	C	T	0.00453136	Vitamin D
14	rs9788461	0	28657255	G	A	0.00453127	Vitamin D
1	rs1056847	0	151288172	G	A	0.00453082	Vitamin D
9	rs2070074	0	34649442	G	A	0.00453005	Vitamin D
3	rs73025165	0	11641926	C	G	0.00452977	Vitamin D
12	rs80226720	0	79551400	A	G	0.00452969	Vitamin D
18	rs617396	0	2742124	C	A	0.00453905	Vitamin D
19	rs115743790	0	14713522	C	T	0.00453952	Vitamin D
2	rs72966085	0	219812100	C	T	0.00454088	Vitamin D
3	rs116789695	0	18694999	T	C	0.0045415	Vitamin D
4	rs16889627	0	14020540	A	G	0.00455483	Vitamin D
9	rs10739219	0	108938329	C	G	0.00455193	Vitamin D
3	rs13072620	0	88897965	G	A	0.00455004	Vitamin D
7	rs79139337	0	23120234	T	C	0.00454973	Vitamin D
2	rs72833329	0	49507531	A	G	0.00454949	Vitamin D
8	rs7459445	0	119683126	C	T	0.00454867	Vitamin D
14	rs74469449	0	79835821	A	G	0.00454691	Vitamin D
19	rs8103191	0	5400865	C	G	0.00455736	Vitamin D
22	rs150774015	0	48250952	A	G	0.00454515	Vitamin D
7	rs79253546	0	87599239	C	G	0.00454379	Vitamin D
6	rs113892120	0	127211912	C	T	0.00454336	Vitamin D
5	rs115262137	0	145961311	T	C	0.00454294	Vitamin D
4	rs3822179	0	70356195	A	C	0.00454293	Vitamin D
11	rs77008192	0	8037434	A	G	0.0045426	Vitamin D
1	rs41271503	0	231155953	G	T	0.00454231	Vitamin D
2	rs79332696	0	103785353	A	G	0.00454205	Vitamin D
16	rs62025796	0	10753553	T	C	0.00454426	Vitamin D
4	rs112641532	0	87980778	T	C	0.00452945	Vitamin D
2	rs78936532	0	240904021	C	A	0.00459651	Vitamin D
11	rs77486964	0	13306898	G	A	0.00459989	Vitamin D
2	rs4799	0	10933249	T	C	0.00465627	Vitamin D
10	rs4748045	0	13582516	G	A	0.00465219	Vitamin D
5	rs28698273	0	1472910	T	G	0.0046494	Vitamin D
15	rs35714870	0	87319271	C	T	0.0046491	Vitamin D
15	rs7164126	0	64182391	G	A	0.00464854	Vitamin D
2	rs35308935	0	137037891	A	G	0.00464708	Vitamin D
6	rs58512626	0	89264592	C	T	0.00464617	Vitamin D
17	rs8070777	0	30765464	G	A	0.00464598	Vitamin D
6	rs183959014	0	97390439	T	G	0.00464563	Vitamin D
16	rs117015245	0	67862420	A	G	0.00464468	Vitamin D
3	rs66532274	0	125731845	A	G	0.00464324	Vitamin D
20	rs754170	0	17918404	G	C	0.00464226	Vitamin D
20	rs11696271	0	13810578	C	T	0.00464207	Vitamin D
7	rs150236371	0	103163890	T	C	0.00464183	Vitamin D
7	rs1202173	0	87210259	A	G	0.00464156	Vitamin D
1	rs71630240	0	179750280	G	A	0.00465825	Vitamin D
8	rs117631407	0	4078128	A	G	0.00465915	Vitamin D
3	rs16851950	0	141630663	G	T	0.00465938	Vitamin D
20	rs6090585	0	36009145	A	G	0.00466027	Vitamin D
2	rs28368975	0	16231069	G	T	0.00467816	Vitamin D
9	rs80174959	0	81576409	T	C	0.00467692	Vitamin D
18	rs9965233	0	40776444	T	G	0.00467664	Vitamin D
19	rs10417895	0	53064136	G	A	0.00467198	Vitamin D
7	rs12671126	0	80403185	T	C	0.00467184	Vitamin D
16	rs7499827	0	9731909	G	C	0.00467174	Vitamin D
6	rs76933526	0	80547983	A	G	0.00467079	Vitamin D
13	rs187022448	0	110678575	G	A	0.00464072	Vitamin D
6	rs12193386	0	167795824	C	G	0.00467025	Vitamin D
19	rs2569457	0	51531099	G	A	0.00466821	Vitamin D
4	rs112678430	0	8075454	T	G	0.00466492	Vitamin D
2	rs17433528	0	8104323	C	T	0.0046643	Vitamin D
6	rs2078543	0	21996860	A	G	0.00466302	Vitamin D
9	rs7871833	0	132073426	A	G	0.0046616	Vitamin D
3	rs75867594	0	159379616	A	G	0.00466095	Vitamin D
18	rs76681184	0	3541941	T	C	0.00466076	Vitamin D
7	rs76411929	0	25658509	C	A	0.00466972	Vitamin D
3	rs61761943	0	170110147	A	T	0.00459662	Vitamin D
18	rs73386633	0	10805630	T	C	0.00464028	Vitamin D
19	rs116893606	0	11621431	T	C	0.00463991	Vitamin D
18	rs56101626	0	60848599	A	G	0.00461861	Vitamin D
8	rs10087673	0	3154929	C	T	0.00461826	Vitamin D
1	rs11211006	0	44937974	T	C	0.00461641	Vitamin D
20	rs2618537	0	17809167	A	C	0.00461601	Vitamin D
8	rs17362692	0	5537409	G	C	0.00461516	Vitamin D
6	rs73437785	0	54731279	A	C	0.00461516	Vitamin D
2	rs34873340	0	3329332	A	G	0.00461408	Vitamin D
19	rs623177	0	53011027	G	A	0.00461404	Vitamin D
17	rs11655336	0	45858836	T	C	0.00460688	Vitamin D
1	rs657154	0	64231841	C	T	0.00460597	Vitamin D
7	rs76435350	0	8362318	T	C	0.00460463	Vitamin D
6	rs7749879	0	19905168	G	A	0.00460431	Vitamin D
5	rs35124788	0	4637094	A	G	0.00460324	Vitamin D
4	rs4689685	0	7304346	G	A	0.00460132	Vitamin D
4	rs72702205	0	175112023	A	G	0.00460042	Vitamin D
5	rs72709173	0	7509924	T	C	0.00462006	Vitamin D
5	rs116701328	0	50474292	A	G	0.00462039	Vitamin D
4	rs73237014	0	47489308	A	G	0.0046213	Vitamin D
7	rs62473364	0	123892171	T	G	0.00462211	Vitamin D
20	rs79900762	0	1193973	A	G	0.0046396	Vitamin D
8	rs117357349	0	9459933	T	C	0.00463937	Vitamin D
2	rs12711726	0	126744385	G	A	0.0046392	Vitamin D
17	rs2472692	0	18859018	A	G	0.00463863	Vitamin D
2	rs72864180	0	151287091	A	G	0.00463774	Vitamin D
7	rs61014201	0	8884462	C	A	0.00463745	Vitamin D
10	rs7908813	0	8986335	C	T	0.00463602	Vitamin D
10	rs882138	0	26597733	C	T	0.00464014	Vitamin D
18	rs3177609	0	74071078	C	T	0.00463494	Vitamin D
11	rs7946806	0	132792589	A	C	0.00463185	Vitamin D
2	rs13414400	0	174141956	A	G	0.00463013	Vitamin D
3	rs17702257	0	126869370	T	C	0.00462519	Vitamin D
2	rs114019539	0	173045811	T	C	0.00462455	Vitamin D
14	rs184183381	0	97204819	A	G	0.00462449	Vitamin D
2	rs260642	0	109536784	T	C	0.00462356	Vitamin D
2	rs55923453	0	241676929	T	G	0.00462222	Vitamin D
3	rs2221154	0	28928860	G	T	0.0046338	Vitamin D
3	rs116063918	0	187268411	A	G	0.004681	Vitamin D
2	rs114524210	0	36468397	C	A	0.00452934	Vitamin D
6	rs76969132	0	151828771	G	A	0.00452754	Vitamin D
9	rs118159881	0	96794339	A	G	0.00441803	Vitamin D
4	rs1609045	0	122940840	T	C	0.00441743	Vitamin D
15	rs55707100	0	43820717	T	C	0.00441728	Vitamin D
1	rs12048695	0	216962893	C	T	0.00441598	Vitamin D
7	rs73073795	0	26695454	C	A	0.00441569	Vitamin D
5	rs17397864	0	39527943	C	A	0.00441517	Vitamin D
5	rs6860971	0	88552414	T	C	0.00441138	Vitamin D
6	rs12110566	0	11322090	G	A	0.00441021	Vitamin D
2	rs200091857	0	97008504	T	C	0.00441012	Vitamin D
4	rs17587295	0	166418413	G	T	0.0044093	Vitamin D
1	rs115113700	0	152256434	G	C	0.00440799	Vitamin D
17	rs9890723	0	77778712	A	G	0.00440791	Vitamin D
12	rs117060940	0	49919547	A	G	0.00440738	Vitamin D
2	rs6736691	0	218879547	A	C	0.00440611	Vitamin D
15	rs72763854	0	89176224	C	T	0.00440491	Vitamin D
6	rs77596503	0	157081273	G	A	0.00441902	Vitamin D
17	rs16954484	0	52545031	A	G	0.00441906	Vitamin D
5	rs10062047	0	116833941	A	C	0.00441953	Vitamin D
7	rs144030074	0	33976901	G	A	0.0044202	Vitamin D
8	rs2585158	0	143875832	T	C	0.00443969	Vitamin D
8	rs74801581	0	63829164	T	C	0.00443894	Vitamin D
8	rs117518292	0	10825441	C	G	0.00443786	Vitamin D
16	rs77029992	0	75642801	A	G	0.00443706	Vitamin D
2	rs11571290	0	204723141	A	G	0.00443623	Vitamin D
4	rs9307675	0	133441732	A	G	0.00443208	Vitamin D
18	rs1284192	0	13729591	T	C	0.00443154	Vitamin D
2	rs165224	0	164837633	T	G	0.00440411	Vitamin D
6	rs77084289	0	17373351	A	C	0.00442916	Vitamin D
3	rs820555	0	112469820	G	A	0.00442808	Vitamin D
7	rs17722673	0	43178332	C	A	0.00442402	Vitamin D
4	rs1048140	0	39478832	A	G	0.00442363	Vitamin D
21	rs73216974	0	43137881	T	C	0.00442297	Vitamin D
12	rs1508227	0	24575649	C	T	0.00442248	Vitamin D
22	rs113522889	0	23299147	A	G	0.00442148	Vitamin D
3	rs12714606	0	84719605	C	T	0.00442074	Vitamin D
11	rs10837582	0	5228708	G	A	0.00442825	Vitamin D
16	rs78964543	0	8346844	G	T	0.00444018	Vitamin D
13	rs7097	0	28197436	T	C	0.00440397	Vitamin D
4	rs12641032	0	142712165	C	T	0.00440191	Vitamin D
14	rs61989090	0	40727020	A	G	0.00438406	Vitamin D
4	rs1000579	0	4719494	G	A	0.0043827	Vitamin D
1	rs71642115	0	57835005	A	G	0.00438243	Vitamin D
3	rs79992946	0	135575480	A	G	0.00438224	Vitamin D
17	rs72840304	0	57989603	T	C	0.00438139	Vitamin D
12	rs12581964	0	102376486	T	C	0.00437974	Vitamin D
7	rs73308411	0	16438209	A	G	0.0043788	Vitamin D
19	rs1048399	0	52795682	A	G	0.00437872	Vitamin D
14	rs117251726	0	101250434	T	G	0.00437842	Vitamin D
11	rs1471756	0	15741742	T	C	0.00437573	Vitamin D
10	rs11016499	0	130623070	A	G	0.00437377	Vitamin D
10	rs1538816	0	82024062	T	C	0.00437333	Vitamin D
2	rs16823489	0	144859463	C	T	0.00437314	Vitamin D
5	rs7731913	0	24665004	T	C	0.00436995	Vitamin D
12	rs79697224	0	49827504	G	C	0.0043698	Vitamin D
8	rs113303795	0	65117596	A	G	0.0043845	Vitamin D
14	rs4900130	0	92959940	A	G	0.00438492	Vitamin D
4	rs75373009	0	13807163	T	G	0.00438502	Vitamin D
6	rs1412275	0	75780564	C	T	0.00438543	Vitamin D
8	rs3940483	0	62002590	G	T	0.00440126	Vitamin D
7	rs2699815	0	26409959	G	T	0.00440005	Vitamin D
20	rs34510689	0	61764187	T	G	0.00439974	Vitamin D
17	rs8064660	0	52975823	A	G	0.00439849	Vitamin D
8	rs10086583	0	66040232	C	T	0.00439833	Vitamin D
19	rs283814	0	45389224	A	G	0.00439767	Vitamin D
8	rs6982140	0	30999428	C	T	0.00439766	Vitamin D
2	rs199971910	0	231404024	T	C	0.00440332	Vitamin D
3	rs9850505	0	55234289	T	C	0.00439753	Vitamin D
19	rs10402946	0	44139182	T	C	0.00439518	Vitamin D
2	rs58641388	0	5968812	T	C	0.00439475	Vitamin D
14	rs10147849	0	33304431	T	C	0.00439381	Vitamin D
7	rs17639487	0	129504928	G	A	0.00439187	Vitamin D
4	rs114414045	0	44211484	C	T	0.00439086	Vitamin D
15	rs8033595	0	91083353	G	A	0.00438903	Vitamin D
3	rs114887069	0	186124168	T	C	0.00438673	Vitamin D
5	rs10056470	0	24609370	C	T	0.0043963	Vitamin D
7	rs4724790	0	1262690	A	G	0.00452884	Vitamin D
7	rs11768549	0	143095153	T	C	0.00444139	Vitamin D
14	rs35545479	0	69170714	C	T	0.00444183	Vitamin D
3	rs7629954	0	154242406	A	G	0.00449779	Vitamin D
9	rs1333787	0	20111554	C	T	0.00449764	Vitamin D
1	rs10915531	0	4478139	G	A	0.00449519	Vitamin D
13	rs34575846	0	59750997	C	T	0.00449429	Vitamin D
4	rs113861616	0	188811140	G	T	0.00449098	Vitamin D
8	rs4841103	0	8974338	C	T	0.00448994	Vitamin D
16	rs10500376	0	10683751	A	G	0.00448693	Vitamin D
7	rs3801095	0	13966368	C	T	0.00448539	Vitamin D
6	rs139029314	0	18122806	T	G	0.0044853	Vitamin D
2	rs78861199	0	149978093	G	A	0.00448456	Vitamin D
11	rs872928	0	15791460	C	T	0.00448441	Vitamin D
17	rs80059914	0	46098091	T	C	0.00448253	Vitamin D
19	rs116999393	0	45980576	T	G	0.00448158	Vitamin D
10	rs12768115	0	126819462	A	G	0.00448155	Vitamin D
20	rs4239719	0	16654521	C	T	0.00448098	Vitamin D
20	rs113043131	0	9576599	T	C	0.0044981	Vitamin D
1	rs146422144	0	63299751	C	A	0.00449943	Vitamin D
1	rs16824765	0	185906206	T	C	0.00449987	Vitamin D
12	rs73130454	0	42913783	C	T	0.00450114	Vitamin D
12	rs73044406	0	2138793	A	G	0.00452449	Vitamin D
5	rs17440916	0	107366443	G	A	0.00452298	Vitamin D
7	rs145244580	0	92825188	T	C	0.00452222	Vitamin D
2	rs79373301	0	142250234	A	G	0.00452222	Vitamin D
15	rs12916586	0	58631370	G	A	0.00452147	Vitamin D
9	rs7856248	0	81790293	A	G	0.00451991	Vitamin D
5	rs36124808	0	154496781	T	C	0.00451928	Vitamin D
13	rs117822821	0	79508294	T	C	0.00447888	Vitamin D
2	rs72954035	0	216562321	A	G	0.00451817	Vitamin D
4	rs34083493	0	171252603	G	T	0.00451679	Vitamin D
19	rs73045960	0	46295223	G	A	0.00451537	Vitamin D
9	rs10982522	0	100289763	C	T	0.00451226	Vitamin D
12	rs861162	0	130565998	T	C	0.00450936	Vitamin D
2	rs72817538	0	27498844	A	G	0.00450928	Vitamin D
2	rs17445835	0	216037669	G	T	0.00450833	Vitamin D
8	rs75657278	0	13563693	T	C	0.00450706	Vitamin D
4	rs114508567	0	107710155	A	G	0.00451751	Vitamin D
3	rs79392008	0	6045937	A	G	0.0044418	Vitamin D
13	rs117142438	0	51756276	C	T	0.0044782	Vitamin D
17	rs1354492	0	31737421	T	C	0.00447726	Vitamin D
4	rs76790955	0	108308372	T	C	0.00445747	Vitamin D
9	rs4877475	0	81811031	C	T	0.00445648	Vitamin D
5	rs1404299	0	119867187	A	G	0.00445608	Vitamin D
1	rs284250	0	10701438	A	C	0.00445555	Vitamin D
4	rs113099043	0	88214273	A	C	0.00445527	Vitamin D
13	rs2183487	0	91224068	G	A	0.00445366	Vitamin D
2	rs72812414	0	23307869	A	G	0.00445119	Vitamin D
6	rs78900420	0	52225533	T	C	0.00444704	Vitamin D
21	rs464936	0	27665344	A	G	0.00444673	Vitamin D
19	rs118075381	0	42500613	T	C	0.00444547	Vitamin D
5	rs6887088	0	164536160	C	T	0.00444528	Vitamin D
16	rs1597296	0	77695251	A	G	0.00444441	Vitamin D
15	rs117970302	0	88518599	T	C	0.00444424	Vitamin D
2	rs76644320	0	167903317	C	A	0.00444377	Vitamin D
6	rs75838276	0	64606167	G	A	0.00444256	Vitamin D
11	rs10751036	0	80727080	G	A	0.00445802	Vitamin D
1	rs78705598	0	42039507	C	T	0.00445904	Vitamin D
2	rs76026343	0	234661537	A	G	0.00445914	Vitamin D
8	rs7815011	0	33059757	C	T	0.00446123	Vitamin D
19	rs305968	0	41622189	A	G	0.00447704	Vitamin D
4	rs1505858	0	139772971	A	G	0.00447544	Vitamin D
1	rs17367504	0	11862778	G	A	0.00447499	Vitamin D
2	rs72834805	0	120236613	T	C	0.00447392	Vitamin D
2	rs13426692	0	20713703	T	C	0.00447376	Vitamin D
1	rs12143106	0	242246843	C	T	0.0044734	Vitamin D
1	rs11584495	0	18562117	G	T	0.0044718	Vitamin D
7	rs62439670	0	6689636	C	T	0.00447789	Vitamin D
18	rs72915418	0	44204497	T	C	0.00446985	Vitamin D
4	rs77746906	0	20328938	T	C	0.00446705	Vitamin D
3	rs3773649	0	30716602	A	G	0.00446697	Vitamin D
3	rs73192842	0	127055920	A	G	0.00446685	Vitamin D
15	rs77969678	0	54488410	A	C	0.00446636	Vitamin D
6	rs148762988	0	10924756	C	T	0.00446364	Vitamin D
13	rs10715295	0	46172519	A	AG	0.004463	Vitamin D
5	rs41276251	0	94208748	A	G	0.00446264	Vitamin D
9	rs78559246	0	109339954	C	T	0.00446923	Vitamin D
14	rs28645199	0	94870274	T	C	0.00468143	Vitamin D
8	rs55780920	0	75337522	T	G	0.00468448	Vitamin D
1	rs71648527	0	41346862	A	G	0.00468601	Vitamin D
15	rs117698307	0	98757416	C	T	0.00491652	Vitamin D
19	rs12610240	0	53022722	C	G	0.00491342	Vitamin D
1	rs2274332	0	9017091	T	C	0.00491076	Vitamin D
21	rs2825706	0	21019083	G	C	0.00490999	Vitamin D
16	rs1557809	0	24309108	C	T	0.00490932	Vitamin D
12	rs12298674	0	129226689	T	G	0.00490927	Vitamin D
15	rs12438930	0	33937553	A	C	0.00490624	Vitamin D
7	Affx-29348152	0	100304864	A	C	0.00490384	Vitamin D
2	rs115742447	0	176386128	A	G	0.0049037	Vitamin D
3	rs10934581	0	122011154	T	C	0.00490334	Vitamin D
13	rs72641042	0	93319413	A	G	0.00490309	Vitamin D
22	rs1894644	0	38202552	T	C	0.00490068	Vitamin D
14	rs10150696	0	74943426	A	C	0.00490023	Vitamin D
4	rs72712496	0	142729723	T	C	0.00490002	Vitamin D
7	rs73096651	0	32035539	T	C	0.00489862	Vitamin D
8	rs167859	0	31834535	T	C	0.00491723	Vitamin D
19	rs16995785	0	19039698	C	G	0.00491813	Vitamin D
16	rs34148924	0	1735671	C	T	0.00491831	Vitamin D
2	rs13387036	0	191040246	A	G	0.00491958	Vitamin D
6	rs198823	0	26122933	G	T	0.00493845	Vitamin D
7	rs73187168	0	71107944	G	T	0.00493827	Vitamin D
7	rs78737979	0	23385112	G	A	0.00493574	Vitamin D
1	rs835342	0	53064034	G	A	0.00493469	Vitamin D
6	rs2523865	0	31018448	C	A	0.00493394	Vitamin D
14	rs7159781	0	99017287	A	C	0.00493249	Vitamin D
11	rs61734576	0	8008934	T	C	0.00493066	Vitamin D
5	rs7714005	0	170100447	G	A	0.0048965	Vitamin D
8	rs78458211	0	90597499	G	A	0.00492904	Vitamin D
3	rs9825490	0	197516986	G	T	0.00492639	Vitamin D
10	rs11198958	0	121240479	T	C	0.00492419	Vitamin D
12	rs117292373	0	48723142	T	C	0.00492317	Vitamin D
5	rs77547872	0	139138739	T	C	0.00492226	Vitamin D
3	rs343317	0	146236161	G	A	0.00492079	Vitamin D
1	rs140195987	0	46056939	G	A	0.00492011	Vitamin D
4	rs11733504	0	103203467	G	A	0.00491999	Vitamin D
1	rs116604882	0	58755157	T	C	0.00492846	Vitamin D
2	rs114739313	0	207137158	T	C	0.00493848	Vitamin D
19	rs16968074	0	33884341	G	A	0.00489501	Vitamin D
16	rs12599440	0	84194036	A	C	0.00489449	Vitamin D
3	rs9832604	0	110903913	T	G	0.00487636	Vitamin D
8	rs9792167	0	123940692	A	G	0.00487547	Vitamin D
19	rs147875659	0	36575580	A	G	0.00487467	Vitamin D
16	rs62023563	0	11273459	T	C	0.00487288	Vitamin D
13	rs148968455	0	98642766	T	C	0.00487286	Vitamin D
11	rs79167867	0	14016761	C	T	0.00487205	Vitamin D
8	rs6994414	0	33294744	C	T	0.00487118	Vitamin D
4	rs75425828	0	179504297	G	T	0.00486732	Vitamin D
2	rs75732626	0	75520636	C	T	0.00486702	Vitamin D
7	rs6966403	0	133614421	A	C	0.0048661	Vitamin D
6	rs12055604	0	18898049	A	G	0.00486569	Vitamin D
12	rs10880322	0	42991202	C	T	0.00486563	Vitamin D
16	rs11643056	0	26146662	T	G	0.00486473	Vitamin D
11	rs3812751	0	12314927	T	G	0.00486436	Vitamin D
20	rs961253	0	6404281	A	C	0.00486418	Vitamin D
3	rs76241634	0	75010265	A	G	0.00487696	Vitamin D
1	rs1948743	0	165320619	A	G	0.00487731	Vitamin D
3	rs6792759	0	150138424	C	T	0.00487736	Vitamin D
4	rs6810430	0	152259759	G	A	0.00488165	Vitamin D
12	rs115563264	0	12890754	A	G	0.00489416	Vitamin D
3	rs1872979	0	30696563	T	C	0.00489416	Vitamin D
6	rs11751895	0	35331104	C	T	0.00489342	Vitamin D
6	rs742781	0	62398854	G	A	0.00489229	Vitamin D
18	rs80019674	0	74179944	A	G	0.0048909	Vitamin D
17	rs12452202	0	1834626	G	A	0.00488945	Vitamin D
6	rs603753	0	88722559	G	A	0.00488844	Vitamin D
22	Affx-19658322	0	42070374	C	A	0.0048947	Vitamin D
2	rs4972626	0	174854758	C	T	0.00488683	Vitamin D
5	rs72779482	0	94502162	C	T	0.00488549	Vitamin D
1	rs13376679	0	47726087	C	T	0.00488391	Vitamin D
15	rs10520093	0	38008464	G	A	0.00488301	Vitamin D
12	rs78039058	0	97612506	A	G	0.00488245	Vitamin D
8	rs115623264	0	27249077	C	T	0.00488243	Vitamin D
4	rs7686241	0	158454299	C	T	0.0048824	Vitamin D
22	rs5992999	0	18590899	A	C	0.00488207	Vitamin D
20	rs6049736	0	24471953	T	G	0.00488573	Vitamin D
13	rs140585797	0	25671941	C	A	0.00486344	Vitamin D
2	rs55733286	0	104485493	A	G	0.00493911	Vitamin D
8	rs72633596	0	35225501	C	G	0.00493958	Vitamin D
4	rs116808516	0	72850632	G	T	0.00499678	Vitamin D
1	rs34660512	0	242768229	A	G	0.00499638	Vitamin D
3	rs9809142	0	24759522	A	G	0.00499566	Vitamin D
18	rs3862160	0	4427991	C	T	0.00499532	Vitamin D
19	rs45467802	0	19230816	C	T	0.00499479	Vitamin D
5	rs430555	0	94008267	G	A	0.00499461	Vitamin D
2	rs77208250	0	50472648	C	T	0.00499454	Vitamin D
7	rs77534060	0	48113037	G	A	0.00499417	Vitamin D
14	rs11625397	0	104027557	C	T	0.0049921	Vitamin D
7	rs118103824	0	77660354	G	A	0.00499106	Vitamin D
1	rs798069	0	34939967	T	C	0.00499085	Vitamin D
8	rs11777486	0	10908287	A	C	0.00499007	Vitamin D
5	rs115625008	0	25224674	T	G	0.00498922	Vitamin D
9	rs117810704	0	111037808	C	T	0.00498823	Vitamin D
15	rs11632456	0	66449364	G	A	0.00498818	Vitamin D
1	rs72638043	0	16766769	A	G	0.00499688	Vitamin D
11	rs12802988	0	8077380	A	G	0.00499935	Vitamin D
10	Affx-80240353	0	124350180	A	G	0.00499986	Vitamin D
4	rs983973	0	10959963	C	A	0.00500019	Vitamin D
2	rs11693631	0	154274148	C	T	0.00501336	Vitamin D
1	rs6429216	0	240814351	A	G	0.00501293	Vitamin D
12	rs139106853	0	105583601	A	G	0.00501253	Vitamin D
15	rs62012887	0	79414020	T	C	0.00501251	Vitamin D
2	rs4972222	0	126552149	T	G	0.00501064	Vitamin D
21	rs74795617	0	20930327	A	G	0.00501026	Vitamin D
12	rs117831222	0	116814725	C	T	0.00500921	Vitamin D
16	rs74347133	0	13216365	A	G	0.00498349	Vitamin D
1	rs7534162	0	155065159	G	A	0.00500641	Vitamin D
15	rs150822845	0	90214769	A	G	0.00500575	Vitamin D
10	rs7919382	0	85614529	G	A	0.00500573	Vitamin D
17	rs72826982	0	41064320	C	T	0.00500471	Vitamin D
2	rs1460254	0	57859351	C	T	0.00500316	Vitamin D
11	rs117890505	0	118056679	G	T	0.00500298	Vitamin D
8	rs62508982	0	50073345	C	T	0.00500287	Vitamin D
11	rs1695	0	67352689	G	A	0.0050009	Vitamin D
15	rs116487926	0	33227421	T	C	0.0050059	Vitamin D
5	rs115483020	0	85384094	C	T	0.00493917	Vitamin D
3	rs11718304	0	183851740	C	T	0.00498087	Vitamin D
11	rs10836343	0	35244887	C	T	0.00497836	Vitamin D
7	rs73122240	0	38546250	C	T	0.00495475	Vitamin D
15	rs17336243	0	75149330	T	C	0.00495445	Vitamin D
5	rs17187986	0	65267045	C	T	0.00494977	Vitamin D
11	rs12283247	0	109374953	C	A	0.00494921	Vitamin D
18	rs57325007	0	71485328	A	G	0.00494805	Vitamin D
6	rs76574820	0	98002458	A	C	0.0049468	Vitamin D
2	rs35191150	0	10972738	G	C	0.00494664	Vitamin D
16	rs72814429	0	56229881	C	T	0.00494616	Vitamin D
4	rs34249565	0	178100977	A	G	0.00494604	Vitamin D
18	rs1819887	0	52503313	C	A	0.00494579	Vitamin D
18	rs1160477	0	28050547	A	G	0.00494424	Vitamin D
16	rs13336131	0	1697025	T	C	0.00494331	Vitamin D
6	rs140339775	0	43221052	G	A	0.00494324	Vitamin D
14	rs2169491	0	98262798	A	G	0.0049425	Vitamin D
5	rs419251	0	113919791	C	T	0.00494199	Vitamin D
1	rs79331257	0	41727918	C	T	0.00495689	Vitamin D
2	rs2030746	0	121309488	T	C	0.00496158	Vitamin D
1	rs61820574	0	195786666	T	C	0.00496213	Vitamin D
14	rs12434849	0	91443517	G	A	0.00496257	Vitamin D
5	rs116166369	0	28896461	G	A	0.00497761	Vitamin D
6	rs2175898	0	152196952	C	T	0.00497671	Vitamin D
2	rs10193305	0	216915026	A	G	0.00497591	Vitamin D
1	rs115587256	0	57276278	T	G	0.00497574	Vitamin D
3	rs79491405	0	187760841	C	T	0.00497517	Vitamin D
8	rs112864353	0	3673725	T	G	0.00497395	Vitamin D
7	rs78825391	0	27458297	T	C	0.00497164	Vitamin D
12	rs142488416	0	95214504	T	C	0.00497867	Vitamin D
8	rs28921423	0	107719521	C	T	0.00497098	Vitamin D
2	rs2118506	0	127897503	G	A	0.00496928	Vitamin D
6	rs1321822	0	90122867	G	C	0.00496524	Vitamin D
7	rs73233044	0	127023312	A	G	0.00496454	Vitamin D
11	rs117210486	0	6422159	T	G	0.00496451	Vitamin D
11	rs117204111	0	118199425	A	G	0.00496381	Vitamin D
1	rs75755293	0	205534982	A	G	0.00496332	Vitamin D
5	rs79871262	0	117573469	T	G	0.00496291	Vitamin D
6	rs457515	0	1215857	T	A	0.00497093	Vitamin D
20	rs73611541	0	60172064	A	G	0.00486121	Vitamin D
16	rs79166235	0	73313877	G	C	0.00486117	Vitamin D
20	rs117797937	0	1261888	T	C	0.0048608	Vitamin D
4	rs75995135	0	58020159	C	T	0.0047437	Vitamin D
3	rs115796235	0	140569950	T	C	0.0047421	Vitamin D
7	rs2717775	0	148152503	G	C	0.00474137	Vitamin D
9	rs78602433	0	113413017	A	G	0.00474033	Vitamin D
13	rs7990443	0	79494019	T	C	0.00473884	Vitamin D
10	rs34802694	0	125164206	C	CT	0.00473224	Vitamin D
3	rs114049233	0	180370968	T	C	0.00473208	Vitamin D
2	rs17049991	0	120861844	G	C	0.00473129	Vitamin D
19	rs36058989	0	12521704	T	C	0.00472786	Vitamin D
16	rs28754700	0	83227290	G	T	0.0047277	Vitamin D
8	rs4510819	0	127262332	C	T	0.00472538	Vitamin D
1	rs12045409	0	46358720	A	G	0.00472462	Vitamin D
15	rs72703940	0	23999501	G	T	0.00472328	Vitamin D
14	rs1079298	0	103791045	C	T	0.00472272	Vitamin D
14	rs17764397	0	80177236	G	A	0.00472208	Vitamin D
11	rs991697	0	7376305	G	A	0.0047467	Vitamin D
6	rs1817255	0	70305899	T	C	0.00474675	Vitamin D
7	rs117987206	0	64101892	T	C	0.00474849	Vitamin D
16	rs12934624	0	84697148	T	C	0.00475054	Vitamin D
10	rs4747176	0	73402498	G	A	0.00476801	Vitamin D
12	rs112579822	0	53701866	T	C	0.00476629	Vitamin D
18	rs11663191	0	45682632	A	G	0.00476551	Vitamin D
2	rs116178363	0	23012708	A	G	0.00476508	Vitamin D
10	rs6482225	0	22861591	A	C	0.00476397	Vitamin D
2	rs17050272	0	121306440	A	G	0.00476368	Vitamin D
20	rs117141369	0	45540774	G	A	0.00476294	Vitamin D
1	rs187943956	0	45267393	T	C	0.00472116	Vitamin D
1	rs4652244	0	177298448	G	A	0.00476127	Vitamin D
12	rs4768771	0	47467364	C	T	0.00475932	Vitamin D
2	rs2361506	0	234739340	T	G	0.00475735	Vitamin D
1	rs12044667	0	165337800	T	C	0.00475658	Vitamin D
14	rs41443751	0	97215139	T	C	0.00475442	Vitamin D
16	rs150940923	0	3077171	C	G	0.00475334	Vitamin D
21	rs2836316	0	39715789	T	C	0.00475273	Vitamin D
22	rs6007825	0	48681770	C	T	0.00475166	Vitamin D
3	rs2193879	0	190223147	C	T	0.00475965	Vitamin D
2	rs34999746	0	144511075	T	G	0.00476901	Vitamin D
8	rs72683977	0	80789667	C	G	0.00471795	Vitamin D
4	rs1263494	0	2763823	T	C	0.00471685	Vitamin D
16	rs78178310	0	65153855	A	G	0.00470156	Vitamin D
6	rs72949828	0	115076348	A	G	0.00470057	Vitamin D
7	rs111879470	0	75687382	A	G	0.0047001	Vitamin D
18	rs17656779	0	39328302	G	A	0.00469892	Vitamin D
9	rs35995240	0	87477084	T	G	0.00469866	Vitamin D
7	rs7805747	0	151407801	A	G	0.00469834	Vitamin D
22	rs58112670	0	45618888	T	C	0.00469458	Vitamin D
13	rs117287638	0	59646551	G	A	0.00469457	Vitamin D
12	rs115408156	0	94692478	A	T	0.00469436	Vitamin D
5	rs4704162	0	74253301	T	C	0.00469309	Vitamin D
2	rs330791	0	47961223	T	A	0.00469302	Vitamin D
11	rs75761098	0	130483864	C	A	0.0046919	Vitamin D
10	rs4498922	0	77413857	G	C	0.00469054	Vitamin D
2	rs115682512	0	202851306	A	G	0.00468847	Vitamin D
2	rs16849123	0	213576272	A	G	0.00468738	Vitamin D
19	rs2602710	0	4912729	A	C	0.00470189	Vitamin D
16	rs744054	0	54352268	G	A	0.00470283	Vitamin D
8	rs150110995	0	6690239	T	C	0.00470304	Vitamin D
1	rs35852177	0	188756182	C	T	0.00470305	Vitamin D
7	rs324396	0	34790123	T	C	0.00471625	Vitamin D
6	rs76062569	0	134283215	T	C	0.00471594	Vitamin D
3	rs139959052	0	3895396	T	G	0.00471566	Vitamin D
2	rs17726713	0	210247729	C	T	0.00471515	Vitamin D
2	rs186405977	0	208486525	G	C	0.00471443	Vitamin D
12	rs10506126	0	39123244	A	G	0.00471392	Vitamin D
6	rs17236786	0	134601375	G	C	0.00471341	Vitamin D
6	rs79692178	0	160841425	C	T	0.00471759	Vitamin D
16	rs12103064	0	8622885	A	G	0.00471313	Vitamin D
17	rs17182658	0	30549444	T	C	0.00470989	Vitamin D
2	rs11679992	0	998864	C	T	0.00470839	Vitamin D
17	rs62072416	0	64756423	C	T	0.00470715	Vitamin D
8	rs36024019	0	107773675	C	T	0.00470534	Vitamin D
1	rs79773310	0	50549733	A	G	0.00470477	Vitamin D
12	Affx-6906095	0	114018443	C	A	0.00470317	Vitamin D
19	rs1014767	0	58528303	A	G	0.00470308	Vitamin D
16	rs12918651	0	11659562	C	A	0.00471158	Vitamin D
2	rs78482078	0	106019433	T	C	0.00476945	Vitamin D
2	rs72811514	0	48107608	C	G	0.00477086	Vitamin D
5	rs1988819	0	147849531	T	C	0.0047714	Vitamin D
1	rs140234785	0	20249203	C	T	0.00483897	Vitamin D
16	rs3812976	0	86542845	A	G	0.00483828	Vitamin D
9	rs10966098	0	23840960	G	C	0.0048366	Vitamin D
2	rs2216538	0	126217401	A	G	0.00483657	Vitamin D
9	rs7038268	0	7131165	C	T	0.0048351	Vitamin D
5	rs3928404	0	55796854	C	A	0.00483301	Vitamin D
2	rs77367393	0	50535000	A	G	0.00483099	Vitamin D
3	rs4679205	0	125784252	T	G	0.00482967	Vitamin D
6	rs41271330	0	55639028	A	G	0.00482812	Vitamin D
9	rs72749048	0	84359992	C	G	0.00482616	Vitamin D
4	rs35205976	0	74006913	C	G	0.00482567	Vitamin D
2	rs1564933	0	141340626	C	A	0.00482546	Vitamin D
14	rs1275678	0	69801864	A	C	0.00482276	Vitamin D
1	rs34177663	0	7833228	G	A	0.00482152	Vitamin D
8	rs72645634	0	56212995	T	G	0.00482088	Vitamin D
2	rs35727668	0	201373914	C	A	0.0048423	Vitamin D
1	rs113565903	0	26512556	T	C	0.0048425	Vitamin D
7	rs139629209	0	72880650	A	G	0.0048436	Vitamin D
4	rs1873526	0	44781238	T	G	0.0048444	Vitamin D
4	rs72701614	0	166231528	G	A	0.00485701	Vitamin D
19	rs117187065	0	42687613	T	C	0.00485615	Vitamin D
5	rs114834630	0	170777207	T	C	0.00485414	Vitamin D
1	rs17025524	0	110733674	T	C	0.00485394	Vitamin D
4	rs75530632	0	173528070	G	A	0.00485366	Vitamin D
3	rs13079789	0	76809262	A	G	0.00485343	Vitamin D
11	rs7949030	0	62394881	G	A	0.00485327	Vitamin D
11	rs11223752	0	96833343	C	A	0.0048189	Vitamin D
3	rs2230593	0	49940078	T	C	0.00485309	Vitamin D
3	rs4287886	0	29422762	A	G	0.00485236	Vitamin D
8	rs58759002	0	588892	A	G	0.00485228	Vitamin D
3	rs79505599	0	36899890	G	A	0.0048516	Vitamin D
9	rs4490946	0	14635546	G	A	0.00485149	Vitamin D
19	rs73540772	0	30091937	T	C	0.00485079	Vitamin D
9	rs10978587	0	109424852	C	T	0.00485056	Vitamin D
3	rs114772390	0	197038519	C	T	0.00484514	Vitamin D
3	rs9872790	0	143238874	T	G	0.00485253	Vitamin D
4	rs78541353	0	112552163	C	T	0.00481796	Vitamin D
11	rs112244412	0	49281706	A	G	0.00481699	Vitamin D
2	rs77317240	0	216091445	T	C	0.00481384	Vitamin D
20	rs765630	0	35850996	G	A	0.00479043	Vitamin D
22	rs4820279	0	37666786	T	C	0.00478892	Vitamin D
2	rs78879127	0	56817679	C	A	0.0047888	Vitamin D
16	rs16974327	0	25078740	G	T	0.00478721	Vitamin D
12	rs17788043	0	6692672	C	T	0.00478708	Vitamin D
3	rs74601565	0	174776551	T	C	0.00478592	Vitamin D
8	rs6986002	0	11002093	T	C	0.00478473	Vitamin D
10	rs7905809	0	92686421	A	G	0.00479165	Vitamin D
15	rs61999883	0	24020330	C	T	0.00478424	Vitamin D
11	rs1793437	0	56718186	G	T	0.00477884	Vitamin D
16	rs76679663	0	73525946	A	C	0.00477883	Vitamin D
7	rs2971031	0	10006168	C	T	0.00477879	Vitamin D
7	rs9641240	0	98108948	C	T	0.00477711	Vitamin D
3	rs75177659	0	83566810	G	A	0.0047771	Vitamin D
14	rs61986618	0	81926058	T	C	0.0047755	Vitamin D
10	Affx-80239390	0	75877895	T	C	0.00477401	Vitamin D
6	rs13214836	0	24105273	C	T	0.00478187	Vitamin D
4	rs13104353	0	39643536	C	T	0.00501848	Vitamin D
10	rs11195984	0	114285910	G	A	0.00479335	Vitamin D
6	rs77929749	0	45644768	A	G	0.00479794	Vitamin D
14	rs11621920	0	56312118	A	G	0.00481185	Vitamin D
15	rs4932424	0	89337276	T	G	0.0048115	Vitamin D
17	rs145694637	0	35300369	T	G	0.00481023	Vitamin D
4	rs3755979	0	88058340	G	C	0.00481013	Vitamin D
1	rs17417374	0	66379760	G	A	0.00480895	Vitamin D
2	rs55765076	0	43349216	T	C	0.00480806	Vitamin D
6	rs2459569	0	64024024	A	G	0.00480755	Vitamin D
17	rs12950671	0	30612520	G	A	0.00479599	Vitamin D
1	rs10776778	0	114691381	T	C	0.00480744	Vitamin D
11	rs12361129	0	95281310	A	C	0.00480546	Vitamin D
19	rs2302948	0	49096065	T	C	0.00480526	Vitamin D
12	rs1527079	0	79341146	A	G	0.0048052	Vitamin D
17	rs79803414	0	61659654	C	T	0.00480435	Vitamin D
8	rs118017490	0	109445109	A	G	0.00480404	Vitamin D
2	rs79979418	0	24496925	A	G	0.0048039	Vitamin D
10	rs78516284	0	100104045	T	G	0.00480016	Vitamin D
6	rs73521366	0	93381046	C	A	0.00480639	Vitamin D
16	rs6497791	0	25101251	T	C	0.0031357	Vitamin D

### Sheet: 3
Supplementary data 3: Model performance on the 34 biomarkers when using the full set of SNPs. Adjusted for age, sex and first 10 principal components.
Trait	Model	Ethnicity Group	R2	PCC	R2 2.5%	R2 97.5%	PCC 2.5%	PCC 97.5%
Alanine Aminotransferase	COVARIATES	AF	0.128568	0.362929	0.0902714	0.162135	0.310195	0.410924
Alanine Aminotransferase	SN - LASSO	AS	0.103821	0.328395	0.0707594	0.141878	0.269332	0.388584
Alanine Aminotransferase	SN - LASSO	EU	0.0879708	0.311663	0.0497072	0.133597	0.235961	0.383827
Alanine Aminotransferase	SN - LASSO	NA	0.121354	0.358021	0.0239685	0.206992	0.231341	0.475693
Alanine Aminotransferase	SN - LASSO	OC	0.0784888	0.307241	-0.0285233	0.170213	0.170649	0.436854
Alanine Aminotransferase	SN - LASSO	SA	0.0944538	0.348475	-0.0667535	0.216749	0.227253	0.486951
Alanine Aminotransferase	SN - LASSO	UK	0.0981285	0.313264	0.0890168	0.106746	0.298429	0.326932
Alanine Aminotransferase	bigsnpr - GRID	AF	0.120248	0.352304	0.0876635	0.150801	0.302515	0.400176
Alanine Aminotransferase	bigsnpr - GRID	ALL	0.0960124	0.311008	0.0877819	0.103825	0.297094	0.324246
Alanine Aminotransferase	bigsnpr - GRID	AS	0.0992949	0.324272	0.0703993	0.134827	0.268736	0.381521
Alanine Aminotransferase	bigsnpr - GRID	NA	0.120208	0.357166	0.0354276	0.194599	0.237197	0.471461
Alanine Aminotransferase	bigsnpr - GRID	OC	0.0724243	0.293784	-0.0267457	0.154096	0.145882	0.428431
Alanine Aminotransferase	bigsnpr - GRID	SA	0.0803934	0.318632	-0.045468	0.193734	0.195363	0.453204
Alanine Aminotransferase	bigsnpr - GRID	UK	0.0955163	0.30998	0.0865003	0.103872	0.294702	0.323891
Alanine Aminotransferase	tabular_linear	AF	0.105687	0.341486	0.0760003	0.136458	0.293386	0.389459
Alanine Aminotransferase	tabular_linear	ALL	0.0646074	0.25439	0.0576189	0.0709493	0.240581	0.266656
Alanine Aminotransferase	tabular_linear	AS	0.0601797	0.250924	0.0315099	0.0939856	0.192899	0.314637
Alanine Aminotransferase	tabular_linear	EU	0.0576546	0.256023	0.0270979	0.0937143	0.183985	0.325237
Alanine Aminotransferase	tabular_linear	NA	0.0608736	0.262301	-0.0185831	0.138709	0.116442	0.393695
Alanine Aminotransferase	tabular_linear	OC	0.0746627	0.298894	-0.023672	0.155493	0.142022	0.445003
Alanine Aminotransferase	tabular_linear	SA	0.0701195	0.307445	-0.0256174	0.175669	0.157275	0.444128
Alanine Aminotransferase	tabular_linear	UK	0.0637202	0.252481	0.0562158	0.0707414	0.237419	0.266002
Alanine Aminotransferase	SN - LASSO	ALL	0.0988096	0.314408	0.0901569	0.106778	0.300323	0.327019
Alanine Aminotransferase	SN - LASSO	AF	0.123735	0.35723	0.0882225	0.158917	0.305104	0.408569
Alanine Aminotransferase	bigsnpr - GRID	EU	0.0867328	0.311324	0.0488104	0.129147	0.236109	0.386332
Alanine Aminotransferase	SN - EN	SA	0.0995618	0.350262	-0.0707091	0.224035	0.233972	0.492385
Alanine Aminotransferase	SN - EN	UK	0.0975337	0.312397	0.0884069	0.106405	0.297339	0.326582
Alanine Aminotransferase	COVARIATES	ALL	0.0767245	0.277174	0.0692859	0.0839881	0.263838	0.28994
Alanine Aminotransferase	COVARIATES	AS	0.0294778	0.230022	-0.021816	0.0691595	0.169707	0.285924
Alanine Aminotransferase	COVARIATES	EU	0.0636082	0.260132	0.0168722	0.116284	0.157667	0.355368
Alanine Aminotransferase	COVARIATES	NA	0.0979839	0.322945	-0.0105174	0.194169	0.171909	0.458488
Alanine Aminotransferase	COVARIATES	OC	0.078303	0.30658	-0.037717	0.175222	0.167998	0.442086
Alanine Aminotransferase	COVARIATES	SA	-0.0444629	0.24216	-0.397419	0.121243	0.084395	0.418429
Alanine Aminotransferase	GLN	AF	0.122122	0.369014	0.0944446	0.148974	0.319828	0.4151
Alanine Aminotransferase	GLN	ALL	0.0899613	0.303082	0.0815544	0.0975812	0.28819	0.316618
Alanine Aminotransferase	GLN	AS	0.082604	0.315364	0.0582072	0.113574	0.256764	0.378656
Alanine Aminotransferase	GLN	EU	0.0762794	0.288223	0.0336658	0.124619	0.193245	0.380515
Alanine Aminotransferase	COVARIATES	UK	0.0773508	0.278305	0.0688136	0.0854342	0.262678	0.292453
Alanine Aminotransferase	SN - EN	OC	0.0815502	0.311362	-0.0284976	0.176416	0.177777	0.448521
Alanine Aminotransferase	GLN	OC	0.0870612	0.318377	-0.0150392	0.177004	0.176845	0.462703
Alanine Aminotransferase	GLN	SA	0.0625948	0.307767	-0.0310799	0.133152	0.110683	0.453262
Alanine Aminotransferase	GLN	UK	0.0897892	0.302273	0.0805515	0.0981539	0.285801	0.316773
Alanine Aminotransferase	SN - EN	AF	0.124741	0.358814	0.0885796	0.159058	0.307559	0.40737
Alanine Aminotransferase	SN - EN	ALL	0.0982212	0.313586	0.0898792	0.106833	0.299974	0.327196
Alanine Aminotransferase	SN - EN	AS	0.101463	0.325162	0.0716284	0.137333	0.26978	0.38377
Alanine Aminotransferase	SN - EN	EU	0.0877409	0.311212	0.0479071	0.131285	0.230784	0.385087
Alanine Aminotransferase	SN - EN	NA	0.122353	0.359331	0.0320519	0.208478	0.231141	0.478167
Alanine Aminotransferase	GLN	NA	0.0993466	0.325066	0.0189082	0.180258	0.18054	0.460023
Albumin	bigsnpr - GRID	AS	0.100367	0.328474	0.0667438	0.131645	0.262686	0.388931
Albumin	bigsnpr - GRID	ALL	0.104975	0.32788	0.100173	0.109942	0.319311	0.336811
Albumin	bigsnpr - GRID	AF	0.0550537	0.281054	0.0133345	0.0951412	0.218822	0.336853
Albumin	SN - LASSO	UK	0.110389	0.332574	0.10443	0.116446	0.323251	0.3421
Albumin	SN - LASSO	AS	0.112949	0.342087	0.0748085	0.148823	0.28367	0.398364
Albumin	SN - LASSO	OC	0.0268404	0.248098	-0.100121	0.136206	0.0838493	0.40442
Albumin	SN - LASSO	NA	0.0355252	0.246418	-0.0428346	0.105678	0.140944	0.34447
Albumin	SN - LASSO	EU	0.0929578	0.307904	0.0536105	0.129897	0.245235	0.366474
Albumin	bigsnpr - GRID	EU	0.0981979	0.319705	0.0593889	0.132607	0.250839	0.382624
Albumin	SN - LASSO	SA	0.110047	0.404894	-0.0428947	0.235487	0.264617	0.534279
Albumin	bigsnpr - GRID	NA	0.0209357	0.212858	-0.061753	0.0904971	0.0922692	0.325852
Albumin	tabular_linear	UK	0.0403049	0.201462	0.0366144	0.0440861	0.191642	0.211317
Albumin	bigsnpr - GRID	SA	0.0836488	0.354877	-0.0628789	0.188145	0.220041	0.480378
Albumin	bigsnpr - GRID	UK	0.107171	0.33218	0.102138	0.112571	0.323084	0.341748
Albumin	tabular_linear	AF	0.0108018	0.210851	-0.0290349	0.0485128	0.151841	0.268466
Albumin	tabular_linear	ALL	0.0395848	0.199799	0.035669	0.043265	0.190045	0.209005
Albumin	tabular_linear	AS	0.0486345	0.242244	0.0193448	0.0761013	0.178716	0.299745
Albumin	tabular_linear	EU	0.0334028	0.187478	0.00601911	0.0587991	0.120908	0.250433
Albumin	tabular_linear	NA	0.00327906	0.155241	-0.0721384	0.0701058	-0.00738524	0.294914
Albumin	tabular_linear	OC	-0.0221395	0.114404	-0.113214	0.0486526	-0.0315613	0.265046
Albumin	tabular_linear	SA	0.03785	0.296439	-0.0788326	0.137309	0.132643	0.442396
Albumin	SN - LASSO	ALL	0.108278	0.329488	0.102751	0.114194	0.321089	0.338538
Albumin	bigsnpr - GRID	OC	0.029186	0.242745	-0.0659662	0.123755	0.100558	0.380359
Albumin	SN - LASSO	AF	0.0531433	0.286863	0.00936594	0.0945828	0.229025	0.342476
Albumin	GLN	EU	0.0938379	0.312685	0.0578565	0.128135	0.249949	0.372198
Albumin	SN - EN	SA	0.112608	0.406024	-0.0308634	0.231082	0.267074	0.537846
Albumin	SN - EN	UK	0.109951	0.332022	0.104191	0.115564	0.322942	0.340854
Albumin	COVARIATES	AF	0.0360794	0.227967	0.00701952	0.0654729	0.167529	0.287489
Albumin	COVARIATES	ALL	0.047077	0.217195	0.0429781	0.0510884	0.207665	0.226426
Albumin	COVARIATES	AS	0.0386025	0.225547	0.00635913	0.0684793	0.165885	0.286879
Albumin	COVARIATES	EU	0.0341734	0.212753	0.00280145	0.0639951	0.149145	0.274292
Albumin	COVARIATES	NA	-0.00764053	0.136219	-0.0879891	0.0585547	0.00730712	0.258724
Albumin	COVARIATES	OC	0.00408428	0.181855	-0.0886269	0.0772924	0.0505186	0.314146
Albumin	COVARIATES	UK	0.0490821	0.222076	0.044835	0.0530462	0.211765	0.231582
Albumin	GLN	AF	0.0224169	0.257706	-0.0242752	0.0681547	0.197371	0.316783
Albumin	GLN	ALL	0.103095	0.325049	0.0976548	0.108346	0.315893	0.334079
Albumin	GLN	AS	0.108311	0.342624	0.0737379	0.14167	0.281397	0.399295
Albumin	COVARIATES	SA	-0.352625	0.0608689	-0.704921	-0.109102	-0.112584	0.249314
Albumin	GLN	NA	0.0198788	0.227448	-0.073919	0.100476	0.0959197	0.345693
Albumin	SN - EN	NA	0.0339902	0.242984	-0.0507124	0.10891	0.129642	0.34767
Albumin	SN - EN	EU	0.0915235	0.305739	0.0530749	0.130375	0.242285	0.368605
Albumin	SN - EN	AS	0.113034	0.342514	0.0749421	0.148704	0.283046	0.397181
Albumin	SN - EN	ALL	0.107648	0.328578	0.101812	0.113522	0.319535	0.337707
Albumin	SN - EN	OC	0.0261702	0.24366	-0.0879052	0.132311	0.0763987	0.401246
Albumin	GLN	UK	0.106605	0.331264	0.1014	0.112388	0.321746	0.341503
Albumin	GLN	SA	-0.098793	0.232676	-0.34421	0.0650825	0.063805	0.380487
Albumin	GLN	OC	0.041822	0.279403	-0.0671164	0.133849	0.145345	0.407927
Albumin	SN - EN	AF	0.0539149	0.287539	0.0108297	0.0946105	0.229706	0.342859
Alkaline Phosphatase	bigsnpr - GRID	EU	0.114277	0.336789	0.0508969	0.218728	0.228556	0.481207
Alkaline Phosphatase	SN - LASSO	AS	0.159589	0.39989	0.0719491	0.24095	0.284251	0.492081
Alkaline Phosphatase	SN - LASSO	EU	0.121886	0.346183	0.0555221	0.228727	0.238069	0.482398
Alkaline Phosphatase	SN - LASSO	NA	0.160239	0.408688	0.0666915	0.247573	0.298157	0.509416
Alkaline Phosphatase	SN - LASSO	OC	0.0104347	0.357829	-0.232111	0.141808	0.246117	0.480698
Alkaline Phosphatase	SN - LASSO	SA	0.241289	0.50163	0.06867	0.405318	0.343244	0.649408
Alkaline Phosphatase	SN - LASSO	UK	0.17114	0.413933	0.156592	0.185968	0.39616	0.431606
Alkaline Phosphatase	bigsnpr - GRID	AF	0.108	0.332616	0.0688337	0.146277	0.27937	0.384864
Alkaline Phosphatase	bigsnpr - GRID	ALL	0.171062	0.41649	0.157452	0.185383	0.399385	0.434206
Alkaline Phosphatase	bigsnpr - GRID	AS	0.156751	0.398522	0.079036	0.236144	0.290112	0.494865
Alkaline Phosphatase	bigsnpr - GRID	NA	0.132634	0.374123	0.0456085	0.21412	0.272875	0.476213
Alkaline Phosphatase	tabular_linear	UK	0.028274	0.168235	0.0251848	0.0315156	0.158839	0.17786
Alkaline Phosphatase	bigsnpr - GRID	SA	0.272979	0.539402	0.11754	0.418482	0.393495	0.661241
Alkaline Phosphatase	bigsnpr - GRID	UK	0.175284	0.421922	0.159693	0.190125	0.402775	0.439538
Alkaline Phosphatase	tabular_linear	AF	0.0317627	0.184968	0.00941661	0.0553482	0.130414	0.242464
Alkaline Phosphatase	tabular_linear	ALL	0.0287654	0.169658	0.0254608	0.0322878	0.160119	0.179918
Alkaline Phosphatase	tabular_linear	AS	0.0232499	0.182138	-0.0114662	0.0638577	0.101761	0.260439
Alkaline Phosphatase	tabular_linear	EU	0.0261273	0.16136	4.72634e-05	0.0573264	0.0662568	0.253628
Alkaline Phosphatase	tabular_linear	NA	0.0371857	0.205317	-0.00538534	0.0797552	0.0909116	0.316542
Alkaline Phosphatase	tabular_linear	OC	-0.0765556	0.235772	-0.304614	0.0484785	0.101718	0.350185
Alkaline Phosphatase	tabular_linear	SA	0.122762	0.404992	0.0406673	0.206756	0.251449	0.552812
Alkaline Phosphatase	SN - LASSO	ALL	0.167805	0.409792	0.153531	0.181768	0.391958	0.42661
Alkaline Phosphatase	bigsnpr - GRID	OC	0.0153707	0.374105	-0.183814	0.138041	0.242251	0.525521
Alkaline Phosphatase	SN - LASSO	AF	0.106291	0.33498	0.067136	0.146398	0.287145	0.384442
Alkaline Phosphatase	SN - EN	ALL	0.160572	0.401307	0.147278	0.173173	0.384387	0.416991
Alkaline Phosphatase	SN - EN	SA	0.23407	0.493644	0.053848	0.39063	0.31829	0.637874
Alkaline Phosphatase	COVARIATES	AF	0.0454894	0.22598	0.0309367	0.0623129	0.181286	0.27282
Alkaline Phosphatase	COVARIATES	ALL	0.0446992	0.21148	0.0396039	0.0498449	0.199148	0.223517
Alkaline Phosphatase	COVARIATES	AS	0.0241977	0.1591	0.00141995	0.0505214	0.0650146	0.247694
Alkaline Phosphatase	COVARIATES	EU	0.0242449	0.150157	-0.0175114	0.0793264	0.00580155	0.288361
Alkaline Phosphatase	COVARIATES	NA	0.0130696	0.196397	-0.0820311	0.087003	0.0847232	0.308909
Alkaline Phosphatase	COVARIATES	SA	-0.330564	0.181542	-0.763075	-0.0533829	0.0365796	0.349024
Alkaline Phosphatase	COVARIATES	UK	0.0466253	0.216202	0.0418426	0.0515166	0.20486	0.227666
Alkaline Phosphatase	GLN	AF	0.117523	0.353195	0.0842784	0.150921	0.299719	0.403269
Alkaline Phosphatase	GLN	ALL	0.179952	0.429175	0.164288	0.19558	0.410791	0.448018
Alkaline Phosphatase	GLN	AS	0.145606	0.400723	0.0647352	0.225638	0.283569	0.500002
Alkaline Phosphatase	COVARIATES	OC	-0.0113603	0.319421	-0.226448	0.107437	0.217031	0.422811
Alkaline Phosphatase	GLN	NA	0.14923	0.392947	0.061918	0.230441	0.289169	0.498261
Alkaline Phosphatase	GLN	OC	0.0991452	0.442901	-0.0813167	0.207537	0.328251	0.577445
Alkaline Phosphatase	GLN	SA	0.159124	0.428289	-0.0209503	0.303894	0.276301	0.565908
Alkaline Phosphatase	GLN	UK	0.185855	0.436113	0.170242	0.201555	0.417725	0.454075
Alkaline Phosphatase	SN - EN	AF	0.10139	0.325047	0.0613192	0.141044	0.272757	0.377612
Alkaline Phosphatase	SN - EN	UK	0.164237	0.406027	0.150589	0.177271	0.388868	0.422055
Alkaline Phosphatase	SN - EN	AS	0.149107	0.386295	0.058286	0.2275	0.261401	0.481113
Alkaline Phosphatase	SN - EN	EU	0.12628	0.35273	0.05068	0.232234	0.229199	0.492253
Alkaline Phosphatase	SN - EN	NA	0.159716	0.407996	0.0743447	0.234642	0.305597	0.498515
Alkaline Phosphatase	SN - EN	OC	0.00171818	0.343735	-0.241279	0.132372	0.23311	0.470247
Alkaline Phosphatase	GLN	EU	0.110007	0.326631	0.0242557	0.229765	0.175182	0.486167
Apolipoprotein A	bigsnpr - GRID	AF	0.236117	0.493691	0.187918	0.281759	0.447661	0.536475
Apolipoprotein A	SN - RIDGE	UK	0.263898	0.514009	0.256535	0.271452	0.506575	0.521629
Apolipoprotein A	SN - RIDGE	SA	0.197956	0.471171	0.0576457	0.324689	0.330801	0.600641
Apolipoprotein A	SN - RIDGE	OC	0.0468328	0.316731	-0.131109	0.202698	0.134882	0.484397
Apolipoprotein A	SN - RIDGE	NA	0.187987	0.442632	0.101826	0.272733	0.34189	0.546753
Apolipoprotein A	SN - LASSO	UK	0.291144	0.539655	0.283405	0.298803	0.532388	0.546802
Apolipoprotein A	SN - RIDGE	AS	0.371854	0.618908	0.329891	0.411223	0.581011	0.655857
Apolipoprotein A	SN - RIDGE	ALL	0.266674	0.516765	0.260077	0.273867	0.51022	0.523933
Apolipoprotein A	SN - RIDGE	AF	0.2026	0.459708	0.152318	0.250858	0.412118	0.504148
Apolipoprotein A	bigsnpr - GRID	ALL	0.29149	0.541515	0.284417	0.298261	0.53435	0.548365
Apolipoprotein A	SN - RIDGE	EU	0.287251	0.538841	0.240743	0.331219	0.492036	0.583405
Apolipoprotein A	bigsnpr - GRID	AS	0.363582	0.616173	0.323644	0.402552	0.577979	0.653332
Apolipoprotein A	tabular_linear	OC	0.094435	0.359013	-0.0325743	0.21055	0.193598	0.505249
Apolipoprotein A	bigsnpr - GRID	NA	0.201175	0.464787	0.119115	0.278868	0.367406	0.556316
Apolipoprotein A	bigsnpr - GRID	OC	0.0948497	0.363456	-0.0632688	0.236995	0.196069	0.519735
Apolipoprotein A	bigsnpr - GRID	SA	0.285121	0.557063	0.150935	0.402813	0.427082	0.679117
Apolipoprotein A	bigsnpr - GRID	UK	0.289764	0.539795	0.282556	0.296637	0.532377	0.546633
Apolipoprotein A	tabular_linear	AF	0.146592	0.393864	0.0990379	0.191074	0.342201	0.443223
Apolipoprotein A	tabular_linear	ALL	0.158045	0.397648	0.151723	0.164173	0.389658	0.405478
Apolipoprotein A	tabular_linear	AS	0.256059	0.516723	0.213584	0.293548	0.467061	0.561121
Apolipoprotein A	tabular_linear	EU	0.180391	0.430653	0.142168	0.21697	0.381643	0.47811
Apolipoprotein A	tabular_linear	NA	0.0626894	0.282943	-0.0267217	0.143788	0.155471	0.38893
Apolipoprotein A	SN - LASSO	OC	0.0674389	0.347218	-0.116551	0.226218	0.163619	0.514494
Apolipoprotein A	tabular_linear	SA	0.131462	0.424198	-0.01931	0.247193	0.26904	0.557308
Apolipoprotein A	tabular_linear	UK	0.153101	0.39138	0.146662	0.15992	0.383142	0.400032
Apolipoprotein A	bigsnpr - GRID	EU	0.296322	0.55036	0.25176	0.341774	0.505624	0.59804
Apolipoprotein A	SN - LASSO	NA	0.218571	0.478485	0.13402	0.300699	0.38657	0.569417
Apolipoprotein A	SN - LASSO	SA	0.253386	0.520898	0.101165	0.389082	0.378838	0.657165
Apolipoprotein A	SN - LASSO	AS	0.392732	0.633095	0.349599	0.434635	0.597351	0.668483
Apolipoprotein A	SN - LASSO	EU	0.302796	0.552257	0.252181	0.351781	0.503434	0.597627
Apolipoprotein A	COVARIATES	AF	0.164434	0.406892	0.121651	0.201099	0.354805	0.453946
Apolipoprotein A	COVARIATES	ALL	0.160434	0.400579	0.154233	0.166844	0.392879	0.408596
Apolipoprotein A	COVARIATES	AS	0.280571	0.536093	0.232444	0.322876	0.484202	0.581801
Apolipoprotein A	COVARIATES	EU	0.180698	0.4324	0.13798	0.220655	0.383849	0.481583
Apolipoprotein A	COVARIATES	NA	0.0577887	0.27686	-0.0336024	0.145137	0.151605	0.39011
Apolipoprotein A	COVARIATES	OC	0.0977926	0.36391	-0.0294235	0.212804	0.196154	0.514259
Apolipoprotein A	COVARIATES	UK	0.154694	0.39338	0.148269	0.161411	0.385195	0.401889
Apolipoprotein A	GLN	AF	0.208152	0.471875	0.157147	0.252928	0.420199	0.519909
Apolipoprotein A	GLN	ALL	0.267132	0.520529	0.260348	0.273995	0.513727	0.527403
Apolipoprotein A	GLN	AS	0.355375	0.617164	0.313485	0.3943	0.576055	0.652374
Apolipoprotein A	GLN	EU	0.290543	0.543639	0.241272	0.332421	0.495123	0.585759
Apolipoprotein A	GLN	NA	0.210428	0.46505	0.123928	0.297752	0.366712	0.564016
Apolipoprotein A	COVARIATES	SA	0.112645	0.39554	-0.0402645	0.225877	0.235883	0.534104
Apolipoprotein A	GLN	SA	0.154927	0.415749	-0.00905315	0.284944	0.246526	0.558037
Apolipoprotein A	GLN	OC	0.110643	0.366355	-0.0367178	0.237472	0.19932	0.513385
Apolipoprotein A	SN - LASSO	AF	0.217071	0.478824	0.16106	0.267623	0.432054	0.522857
Apolipoprotein A	SN - EN	UK	0.291048	0.539572	0.283795	0.298804	0.532743	0.546808
Apolipoprotein A	SN - EN	SA	0.25139	0.518715	0.0954512	0.377948	0.376511	0.647075
Apolipoprotein A	SN - EN	OC	0.0664995	0.34638	-0.115445	0.2274	0.173862	0.508624
Apolipoprotein A	SN - EN	NA	0.222039	0.481972	0.13567	0.304771	0.382865	0.577758
Apolipoprotein A	SN - LASSO	ALL	0.293277	0.541653	0.286037	0.300352	0.534933	0.548229
Apolipoprotein A	SN - EN	AS	0.394023	0.634033	0.350225	0.435648	0.597585	0.668639
Apolipoprotein A	SN - EN	ALL	0.293012	0.54141	0.285708	0.300397	0.534568	0.548359
Apolipoprotein A	SN - EN	AF	0.216845	0.478506	0.161577	0.268644	0.431882	0.524669
Apolipoprotein A	GLN	UK	0.264391	0.517602	0.25733	0.271876	0.510291	0.525128
Apolipoprotein A	SN - EN	EU	0.301507	0.551073	0.254333	0.349417	0.506135	0.596071
Apolipoprotein B	bigsnpr - GRID	ALL	0.143955	0.381503	0.13813	0.149273	0.373113	0.389225
Apolipoprotein B	bigsnpr - GRID	AF	0.117465	0.344477	0.0802402	0.155742	0.292727	0.397401
Apolipoprotein B	SN - RIDGE	UK	0.101088	0.319746	0.0959762	0.106395	0.310835	0.329148
Apolipoprotein B	SN - RIDGE	SA	0.00126227	0.192575	-0.152382	0.129548	-0.0165013	0.369669
Apolipoprotein B	SN - RIDGE	OC	0.0633825	0.311441	-0.043134	0.145978	0.174867	0.440587
Apolipoprotein B	SN - RIDGE	NA	0.0845443	0.298679	0.0152946	0.150256	0.176669	0.410733
Apolipoprotein B	SN - RIDGE	ALL	0.0995477	0.31712	0.0947923	0.104429	0.308844	0.325633
Apolipoprotein B	SN - RIDGE	AS	0.00325382	0.186632	-0.0364118	0.0382227	0.128809	0.242939
Apolipoprotein B	SN - RIDGE	AF	0.0637601	0.256006	0.0314872	0.0937147	0.19839	0.309878
Apolipoprotein B	SN - LASSO	UK	0.147201	0.384523	0.141182	0.153195	0.376154	0.392881
Apolipoprotein B	SN - LASSO	SA	0.039425	0.278012	-0.145386	0.198877	0.0768235	0.45318
Apolipoprotein B	SN - RIDGE	EU	0.135555	0.383793	0.101314	0.16655	0.32683	0.436449
Apolipoprotein B	bigsnpr - GRID	AS	0.0505244	0.286697	0.000430535	0.0946843	0.223884	0.347547
Apolipoprotein B	SN - LASSO	OC	0.0731379	0.336258	-0.0689573	0.198865	0.180181	0.479876
Apolipoprotein B	bigsnpr - GRID	NA	0.125593	0.363627	0.04737	0.196355	0.24283	0.464709
Apolipoprotein B	bigsnpr - GRID	OC	0.0807139	0.338486	-0.0642563	0.204446	0.171177	0.479764
Apolipoprotein B	bigsnpr - GRID	SA	0.0567531	0.283712	-0.0779344	0.185234	0.107708	0.446846
Apolipoprotein B	bigsnpr - GRID	UK	0.145429	0.383711	0.139865	0.151259	0.375631	0.392237
Apolipoprotein B	tabular_linear	AF	0.0118386	0.127777	-0.00695289	0.0302005	0.070283	0.184137
Apolipoprotein B	tabular_linear	ALL	0.00389157	0.0638584	0.00254666	0.00528099	0.0546814	0.0738507
Apolipoprotein B	tabular_linear	AS	-0.0319493	-0.00101196	-0.0585072	-0.0118545	-0.0668636	0.0608714
Apolipoprotein B	tabular_linear	EU	0.00468316	0.0869471	-0.00663165	0.0144452	0.0237153	0.150674
Apolipoprotein B	tabular_linear	NA	0.0344968	0.245151	0.00697797	0.0592173	0.128466	0.359144
Apolipoprotein B	tabular_linear	OC	-0.0203287	0.0531973	-0.0794872	0.0122366	-0.0989003	0.192799
Apolipoprotein B	tabular_linear	SA	-0.0329242	0.00584187	-0.119946	0.0257475	-0.191031	0.180248
Apolipoprotein B	tabular_linear	UK	0.00296327	0.0553275	0.00168408	0.00417081	0.0452435	0.0650625
Apolipoprotein B	bigsnpr - GRID	EU	0.174688	0.428789	0.135474	0.211897	0.37274	0.481572
Apolipoprotein B	SN - LASSO	NA	0.141438	0.386262	0.0690815	0.217056	0.280044	0.493282
Apolipoprotein B	SN - EN	OC	0.0789128	0.340791	-0.0651583	0.20673	0.181563	0.486859
Apolipoprotein B	SN - LASSO	AS	0.0445707	0.271151	-0.00206426	0.0885878	0.213785	0.328299
Apolipoprotein B	COVARIATES	AF	0.00287835	0.126676	-0.0175806	0.0205103	0.0742279	0.176475
Apolipoprotein B	COVARIATES	AS	-0.0206966	0.127363	-0.055015	0.00895399	0.0680048	0.188259
Apolipoprotein B	COVARIATES	EU	0.0256776	0.165708	0.00105681	0.048958	0.101911	0.228266
Apolipoprotein B	COVARIATES	NA	0.0611959	0.273527	0.0068534	0.119522	0.139836	0.40394
Apolipoprotein B	COVARIATES	OC	0.0283272	0.217048	-0.0606983	0.100776	0.0479666	0.368339
Apolipoprotein B	COVARIATES	SA	-0.181492	-0.00864277	-0.41822	-0.00979759	-0.186346	0.174491
Apolipoprotein B	COVARIATES	UK	0.0335069	0.183442	0.0304872	0.0368159	0.174671	0.193101
Apolipoprotein B	GLN	AF	0.129782	0.363422	0.0943668	0.162166	0.309237	0.41351
Apolipoprotein B	GLN	ALL	0.169348	0.417004	0.163943	0.17471	0.409244	0.424877
Apolipoprotein B	GLN	AS	0.0957107	0.330822	0.0560652	0.130437	0.272023	0.386399
Apolipoprotein B	GLN	EU	0.189372	0.444692	0.153364	0.223103	0.394871	0.490559
Apolipoprotein B	GLN	NA	0.15816	0.407669	0.07421	0.244301	0.283076	0.527776
Apolipoprotein B	COVARIATES	ALL	0.0323957	0.18053	0.029411	0.035284	0.17191	0.188917
Apolipoprotein B	GLN	SA	0.109031	0.345301	-0.017243	0.213722	0.165453	0.48795
Apolipoprotein B	SN - LASSO	ALL	0.145185	0.381718	0.139438	0.151274	0.373849	0.390059
Apolipoprotein B	SN - LASSO	AF	0.112705	0.339165	0.0713312	0.148519	0.283415	0.387115
Apolipoprotein B	SN - EN	UK	0.146975	0.384254	0.14084	0.153342	0.375653	0.393167
Apolipoprotein B	GLN	OC	0.135915	0.390065	0.00396448	0.267227	0.234043	0.532717
Apolipoprotein B	SN - LASSO	EU	0.176522	0.42773	0.137679	0.21655	0.37571	0.479162
Apolipoprotein B	SN - EN	SA	0.0313056	0.269211	-0.157364	0.192764	0.062396	0.449566
Apolipoprotein B	SN - EN	EU	0.176809	0.428078	0.137884	0.215579	0.376338	0.479287
Apolipoprotein B	SN - EN	AS	0.0434594	0.270166	-0.00190134	0.0914707	0.212368	0.331338
Apolipoprotein B	SN - EN	ALL	0.14523	0.381826	0.139145	0.151079	0.373393	0.389867
Apolipoprotein B	SN - EN	AF	0.112839	0.339214	0.0708482	0.151	0.282085	0.390506
Apolipoprotein B	GLN	UK	0.170932	0.419154	0.165186	0.176464	0.411137	0.426925
Apolipoprotein B	SN - EN	NA	0.142078	0.385969	0.0615673	0.212455	0.275079	0.485087
Aspartate Aminotransferase	bigsnpr - GRID	AS	0.0209308	0.14688	0.00015175	0.0608088	0.0714472	0.247575
Aspartate Aminotransferase	bigsnpr - GRID	ALL	0.0478839	0.218626	0.0379692	0.0578535	0.195537	0.24056
Aspartate Aminotransferase	bigsnpr - GRID	AF	0.0210926	0.221435	-0.0555173	0.0950242	0.138386	0.314486
Aspartate Aminotransferase	SN - LASSO	UK	0.0538492	0.231797	0.0420451	0.0655771	0.205162	0.256443
Aspartate Aminotransferase	SN - LASSO	AS	0.0244464	0.15973	0.00731265	0.0620762	0.0998357	0.255076
Aspartate Aminotransferase	SN - LASSO	OC	0.122303	0.383531	0.0534934	0.198583	0.255345	0.512933
Aspartate Aminotransferase	SN - LASSO	NA	0.094709	0.314967	0.0102331	0.188392	0.193557	0.44226
Aspartate Aminotransferase	SN - LASSO	EU	0.0198902	0.145203	-0.00829082	0.0682361	0.0442179	0.263822
Aspartate Aminotransferase	bigsnpr - GRID	EU	0.015233	0.130018	-0.00850231	0.0590346	0.042452	0.246116
Aspartate Aminotransferase	SN - LASSO	SA	0.112089	0.344136	-0.0135119	0.279553	0.141526	0.567703
Aspartate Aminotransferase	bigsnpr - GRID	NA	0.0824918	0.299551	0.00281381	0.158665	0.185243	0.406784
Aspartate Aminotransferase	tabular_linear	AS	0.0055893	0.0917244	-0.0111675	0.0366452	0.00724404	0.193861
Aspartate Aminotransferase	bigsnpr - GRID	SA	0.0857085	0.317302	-0.00144776	0.20148	0.170625	0.482848
Aspartate Aminotransferase	bigsnpr - GRID	UK	0.0511966	0.226124	0.0402127	0.0622905	0.200847	0.24997
Aspartate Aminotransferase	tabular_linear	AF	0.0588527	0.250088	0.0320502	0.0877163	0.184452	0.313764
Aspartate Aminotransferase	tabular_linear	ALL	0.0278579	0.167297	0.0221029	0.0346155	0.150312	0.186311
Aspartate Aminotransferase	tabular_linear	EU	0.00338827	0.0925057	-0.0141955	0.0335913	0.00769847	0.193433
Aspartate Aminotransferase	tabular_linear	NA	0.05431	0.251767	-0.00832073	0.119443	0.137263	0.373352
Aspartate Aminotransferase	tabular_linear	OC	0.0520142	0.24163	-0.0157984	0.131541	0.0840764	0.406247
Aspartate Aminotransferase	tabular_linear	SA	0.0613811	0.337047	-0.0161456	0.155881	0.194184	0.491927
Aspartate Aminotransferase	tabular_linear	UK	0.029514	0.171968	0.0226853	0.0364939	0.151502	0.191178
Aspartate Aminotransferase	SN - LASSO	ALL	0.0513311	0.226344	0.0406038	0.062498	0.201533	0.250341
Aspartate Aminotransferase	bigsnpr - GRID	OC	0.103701	0.349501	0.0220694	0.189633	0.182843	0.503357
Aspartate Aminotransferase	SN - LASSO	AF	0.0621135	0.256304	0.0312173	0.0939151	0.191745	0.319636
Aspartate Aminotransferase	SN - EN	UK	0.0539109	0.231947	0.0422383	0.0660127	0.20555	0.25722
Aspartate Aminotransferase	SN - EN	SA	0.108111	0.338101	-0.000942663	0.256534	0.147809	0.5436
Aspartate Aminotransferase	COVARIATES	AF	0.0648501	0.26081	0.0375512	0.0949571	0.199769	0.324375
Aspartate Aminotransferase	COVARIATES	ALL	0.0339481	0.184375	0.0272659	0.0411341	0.166052	0.202879
Aspartate Aminotransferase	COVARIATES	AS	0.0112533	0.124762	-0.0173446	0.0325536	0.0772305	0.19032
Aspartate Aminotransferase	COVARIATES	EU	0.00343188	0.0866007	-0.0212324	0.0441508	-0.0281312	0.217327
Aspartate Aminotransferase	COVARIATES	NA	0.0590297	0.257861	-0.0146979	0.136413	0.138195	0.378998
Aspartate Aminotransferase	COVARIATES	SA	0.0505657	0.245087	-0.0454218	0.176673	0.0857377	0.442967
Aspartate Aminotransferase	COVARIATES	UK	0.0358275	0.189329	0.0282454	0.0437551	0.168943	0.209314
Aspartate Aminotransferase	GLN	AF	0.0536639	0.261693	0.0333573	0.076518	0.204196	0.319979
Aspartate Aminotransferase	GLN	ALL	0.0487544	0.232291	0.040569	0.0580707	0.210418	0.256666
Aspartate Aminotransferase	GLN	AS	0.0243652	0.189761	0.00201153	0.0498606	0.133141	0.27448
Aspartate Aminotransferase	COVARIATES	OC	0.046012	0.233048	-0.0268488	0.124596	0.0938134	0.375137
Aspartate Aminotransferase	GLN	NA	0.0874964	0.310448	0.0267622	0.158407	0.204474	0.427337
Aspartate Aminotransferase	GLN	OC	0.0808526	0.313123	0.0197977	0.145512	0.191994	0.441993
Aspartate Aminotransferase	GLN	SA	0.0964221	0.362216	0.0276603	0.19559	0.2094	0.542234
Aspartate Aminotransferase	GLN	UK	0.0511858	0.238237	0.0409904	0.0615011	0.211768	0.262812
Aspartate Aminotransferase	SN - EN	AF	0.0643971	0.260652	0.0342963	0.0950046	0.195489	0.32174
Aspartate Aminotransferase	SN - EN	ALL	0.0513236	0.226327	0.040862	0.0627127	0.202251	0.250533
Aspartate Aminotransferase	SN - EN	AS	0.0233571	0.155165	0.00543149	0.0599387	0.0936848	0.25355
Aspartate Aminotransferase	SN - EN	EU	0.0204238	0.148288	-0.0068392	0.0668574	0.0486361	0.263244
Aspartate Aminotransferase	SN - EN	NA	0.0927862	0.311949	0.00290525	0.192288	0.183451	0.446379
Aspartate Aminotransferase	SN - EN	OC	0.12642	0.391691	0.0555592	0.200248	0.249791	0.522786
Aspartate Aminotransferase	GLN	EU	0.022366	0.143457	-0.00647771	0.0679886	0.0253411	0.276249
Calcium	SN - RIDGE	UK	0.0571661	0.240027	0.0530046	0.0615755	0.230616	0.250052
Calcium	SN - RIDGE	SA	0.00690813	0.200519	-0.113126	0.125842	0.00263555	0.409219
Calcium	SN - RIDGE	OC	0.0622979	0.26695	-0.0153096	0.132824	0.0952759	0.420809
Calcium	SN - RIDGE	NA	0.0276286	0.188727	-0.0268353	0.0792338	0.070777	0.306389
Calcium	SN - RIDGE	EU	0.0176684	0.152931	-0.0120711	0.0462894	0.085533	0.21784
Calcium	SN - LASSO	SA	0.0325628	0.258231	-0.0920074	0.149919	0.0566712	0.456379
Calcium	SN - RIDGE	ALL	0.0554931	0.236289	0.0511978	0.059607	0.226385	0.245545
Calcium	SN - RIDGE	AF	0.00714805	0.163491	-0.0225855	0.0352182	0.10065	0.222802
Calcium	tabular_linear	UK	0.00941526	0.0973387	0.00760954	0.0112065	0.0874588	0.107085
Calcium	bigsnpr - GRID	AF	0.00978444	0.176813	-0.0203207	0.0385251	0.112765	0.23906
Calcium	SN - RIDGE	AS	0.0671241	0.265932	0.0405821	0.0917905	0.207187	0.322573
Calcium	bigsnpr - GRID	ALL	0.0668244	0.26386	0.0629116	0.0708391	0.254688	0.273364
Calcium	tabular_linear	OC	-0.0257151	-0.0413362	-0.0729991	0.0112865	-0.220299	0.130873
Calcium	bigsnpr - GRID	EU	0.050974	0.228315	0.0218898	0.0810285	0.162354	0.294349
Calcium	bigsnpr - GRID	NA	-0.0057776	0.111966	-0.0633351	0.0481652	-0.0138867	0.230152
Calcium	bigsnpr - GRID	OC	0.0579801	0.256914	-0.019137	0.12807	0.0981968	0.411711
Calcium	bigsnpr - GRID	SA	0.0330947	0.259201	-0.060646	0.127356	0.0633194	0.45826
Calcium	bigsnpr - GRID	UK	0.068987	0.268819	0.0649689	0.0730678	0.259315	0.278357
Calcium	tabular_linear	AF	-0.0171967	0.0563163	-0.0386484	0.000443398	-0.00462924	0.117112
Calcium	tabular_linear	ALL	0.0091667	0.0960293	0.00755571	0.0109099	0.087332	0.105326
Calcium	tabular_linear	AS	0.0193213	0.149247	0.00471616	0.0321709	0.0857662	0.209363
Calcium	tabular_linear	EU	0.00411278	0.0758592	-0.00907383	0.0167553	0.00894521	0.140318
Calcium	tabular_linear	NA	-0.00569785	0.0581056	-0.0375757	0.0233033	-0.0651847	0.192248
Calcium	SN - LASSO	OC	0.0731577	0.283202	-0.0273401	0.161638	0.116254	0.434967
Calcium	tabular_linear	SA	-0.043777	0.0284898	-0.141681	0.0242314	-0.167851	0.234053
Calcium	bigsnpr - GRID	AS	0.0665413	0.271768	0.0440713	0.0880208	0.217402	0.325173
Calcium	SN - LASSO	NA	0.0174253	0.177966	-0.0448601	0.0811779	0.062624	0.297701
Calcium	SN - LASSO	UK	0.0714335	0.26744	0.0665387	0.0763763	0.258032	0.277066
Calcium	SN - LASSO	AS	0.0833567	0.29363	0.0526307	0.113229	0.232172	0.354696
Calcium	COVARIATES	AF	-0.0298306	0.0275452	-0.0546025	-0.00899211	-0.0332322	0.0890536
Calcium	COVARIATES	ALL	0.026104	0.161891	0.0231871	0.0289288	0.152635	0.170811
Calcium	COVARIATES	AS	0.00877351	0.105373	-0.0101083	0.0265458	0.0394665	0.168371
Calcium	COVARIATES	EU	0.0378706	0.214835	0.0166548	0.0572936	0.154775	0.27618
Calcium	COVARIATES	NA	-0.0115758	0.070776	-0.0601433	0.0349652	-0.0667981	0.206173
Calcium	COVARIATES	OC	0.0295606	0.194843	-0.0361658	0.0930395	0.0357138	0.348901
Calcium	COVARIATES	SA	-0.0945086	-0.130283	-0.180389	-0.0220015	-0.270232	0.0390786
Calcium	COVARIATES	UK	0.0277581	0.166884	0.0245298	0.0309649	0.156731	0.176863
Calcium	GLN	AF	0.0147269	0.176055	-0.010976	0.038569	0.110929	0.236809
Calcium	GLN	ALL	0.0747247	0.282722	0.0704132	0.0787844	0.272926	0.291981
Calcium	GLN	AS	0.057471	0.250012	0.0310196	0.0806032	0.185501	0.308712
Calcium	GLN	EU	0.0780546	0.292432	0.0515563	0.101914	0.235088	0.34809
Calcium	GLN	NA	0.0231396	0.179532	-0.0289293	0.0740816	0.0570933	0.29969
Calcium	SN - LASSO	EU	0.030885	0.194093	-0.0040499	0.0666632	0.12859	0.259779
Calcium	GLN	SA	0.0275622	0.203424	-0.0977805	0.131991	-0.100298	0.458085
Calcium	GLN	OC	0.09238	0.334387	0.0252905	0.15512	0.196636	0.469875
Calcium	SN - LASSO	ALL	0.0694799	0.263711	0.0650358	0.0744557	0.255026	0.273338
Calcium	SN - LASSO	AF	0.0142671	0.186701	-0.020263	0.0477917	0.12456	0.251229
Calcium	SN - EN	UK	0.0714394	0.267452	0.0664975	0.0762338	0.257971	0.276545
Calcium	SN - EN	OC	0.0719095	0.280726	-0.0237395	0.160656	0.117933	0.432913
Calcium	SN - EN	SA	0.0299084	0.257057	-0.0891647	0.145624	0.0684133	0.451626
Calcium	SN - EN	EU	0.0304098	0.192965	-0.00301686	0.0644763	0.131591	0.256536
Calcium	SN - EN	AS	0.0823613	0.291611	0.0547605	0.109925	0.23673	0.347324
Calcium	SN - EN	ALL	0.0694034	0.26357	0.0644843	0.0743618	0.253984	0.273163
Calcium	SN - EN	AF	0.0142923	0.185827	-0.0196677	0.048266	0.122586	0.249322
Calcium	GLN	UK	0.0765633	0.286126	0.0722884	0.0810676	0.276266	0.296291
Calcium	SN - EN	NA	0.0167055	0.17606	-0.0474432	0.0867243	0.0561073	0.301343
Cholesterol	SN - RIDGE	NA	0.118263	0.354582	0.0518929	0.180774	0.250332	0.456645
Cholesterol	SN - RIDGE	UK	0.0901128	0.300662	0.0851667	0.0955201	0.292026	0.31004
Cholesterol	SN - RIDGE	SA	-0.00811158	0.184221	-0.166909	0.129529	-0.00968891	0.378662
Cholesterol	SN - RIDGE	OC	0.0150279	0.205487	-0.0851373	0.111659	0.0506912	0.354715
Cholesterol	SN - RIDGE	EU	0.0953213	0.31561	0.0583815	0.130328	0.252384	0.371718
Cholesterol	SN - LASSO	OC	0.0455395	0.271582	-0.0847811	0.153982	0.113826	0.409673
Cholesterol	SN - RIDGE	ALL	0.0911475	0.302558	0.0860894	0.0963011	0.293859	0.311512
Cholesterol	SN - RIDGE	AF	0.0694622	0.27537	0.0329334	0.10253	0.216062	0.329169
Cholesterol	SN - LASSO	UK	0.127521	0.357471	0.121462	0.133797	0.348686	0.366619
Cholesterol	SN - LASSO	SA	0.0649893	0.303157	-0.100554	0.202532	0.125798	0.459769
Cholesterol	bigsnpr - GRID	AF	0.0990988	0.323443	0.0605064	0.135865	0.267772	0.375174
Cholesterol	SN - RIDGE	AS	0.0298668	0.249374	-0.0107732	0.0723583	0.190779	0.308099
Cholesterol	bigsnpr - GRID	ALL	0.12471	0.355318	0.119325	0.130297	0.346805	0.363993
Cholesterol	bigsnpr - GRID	UK	0.12399	0.354312	0.118444	0.12986	0.345461	0.363504
Cholesterol	bigsnpr - GRID	EU	0.121598	0.354474	0.0835925	0.155531	0.295594	0.408217
Cholesterol	bigsnpr - GRID	NA	0.13435	0.374388	0.0642884	0.194215	0.270218	0.467479
Cholesterol	bigsnpr - GRID	OC	0.0630604	0.288084	-0.0609679	0.159262	0.138432	0.422732
Cholesterol	bigsnpr - GRID	SA	0.107754	0.342631	-0.00549527	0.209377	0.179029	0.48239
Cholesterol	tabular_linear	AF	0.0281846	0.199222	-0.00250918	0.0559585	0.142298	0.254203
Cholesterol	tabular_linear	ALL	0.0344343	0.186118	0.0312598	0.0378666	0.177693	0.19491
Cholesterol	tabular_linear	AS	-0.00477949	0.172773	-0.0380054	0.0241667	0.117566	0.229064
Cholesterol	tabular_linear	EU	0.016221	0.150241	-0.0121342	0.0390707	0.0841875	0.207607
Cholesterol	tabular_linear	NA	0.0736764	0.288255	0.0252759	0.122464	0.18154	0.396755
Cholesterol	tabular_linear	OC	0.00689557	0.149486	-0.061152	0.0661721	-8.48909e-05	0.292952
Cholesterol	tabular_linear	SA	0.019749	0.18053	-0.0640269	0.0937909	0.010692	0.347531
Cholesterol	SN - LASSO	NA	0.132344	0.371458	0.0627059	0.202793	0.272506	0.470676
Cholesterol	bigsnpr - GRID	AS	0.0453703	0.300471	-0.00114674	0.0868404	0.243198	0.357767
Cholesterol	tabular_linear	UK	0.0320153	0.179172	0.0286195	0.0356417	0.169917	0.188965
Cholesterol	SN - LASSO	EU	0.123062	0.356724	0.0801093	0.163461	0.298034	0.411602
Cholesterol	SN - LASSO	ALL	0.128116	0.358389	0.122238	0.133341	0.349901	0.365865
Cholesterol	SN - LASSO	AS	0.056327	0.296889	0.0102724	0.101092	0.238026	0.357167
Cholesterol	COVARIATES	AF	0.0396792	0.22768	0.012464	0.064979	0.17396	0.282959
Cholesterol	COVARIATES	ALL	0.0700395	0.265163	0.065424	0.0746828	0.256068	0.274299
Cholesterol	COVARIATES	AS	-0.00696537	0.234751	-0.0503221	0.0312421	0.177846	0.289457
Cholesterol	COVARIATES	EU	0.0492519	0.225438	0.0161503	0.0812181	0.160972	0.290284
Cholesterol	COVARIATES	NA	0.0967648	0.32192	-0.00227714	0.190986	0.180043	0.454144
Cholesterol	COVARIATES	OC	0.0716525	0.285818	-0.0151237	0.150751	0.138545	0.431371
Cholesterol	COVARIATES	UK	0.0716903	0.268332	0.0671333	0.0765704	0.259315	0.278161
Cholesterol	GLN	AF	0.121631	0.362675	0.0898033	0.153882	0.31113	0.415065
Cholesterol	GLN	ALL	0.162998	0.407281	0.156539	0.169098	0.398394	0.415762
Cholesterol	GLN	AS	0.1056	0.355138	0.0730734	0.137183	0.299363	0.407862
Cholesterol	GLN	EU	0.162353	0.409299	0.121255	0.202775	0.352395	0.461388
Cholesterol	COVARIATES	SA	-0.776258	-0.114595	-1.39107	-0.297927	-0.273974	0.0698694
Cholesterol	GLN	OC	0.14839	0.399052	0.0131675	0.258606	0.24825	0.527683
Cholesterol	GLN	NA	0.158965	0.410996	0.0847655	0.233876	0.308415	0.51759
Cholesterol	SN - EN	UK	0.127107	0.356948	0.121339	0.132836	0.348476	0.365437
Cholesterol	SN - EN	SA	0.0575288	0.294699	-0.101876	0.189976	0.125704	0.444211
Cholesterol	SN - EN	OC	0.0481437	0.274332	-0.0793835	0.162827	0.108947	0.417577
Cholesterol	SN - EN	NA	0.132584	0.37109	0.060937	0.200033	0.267517	0.465714
Cholesterol	SN - EN	EU	0.123776	0.357358	0.0818407	0.162684	0.301439	0.410893
Cholesterol	SN - LASSO	AF	0.105817	0.333383	0.0649206	0.147045	0.277058	0.391974
Cholesterol	SN - EN	ALL	0.127607	0.357716	0.121706	0.133318	0.349245	0.365974
Cholesterol	SN - EN	AF	0.105998	0.333463	0.0654714	0.145429	0.278192	0.387836
Cholesterol	GLN	UK	0.162304	0.405951	0.156646	0.168571	0.398104	0.414698
Cholesterol	GLN	SA	0.153059	0.41281	0.0481149	0.242999	0.244343	0.547481
Cholesterol	SN - EN	AS	0.0557472	0.296897	0.009828	0.10223	0.237286	0.354282
Creactive Protein	bigsnpr - GRID	ALL	0.0292755	0.174607	0.0261635	0.0321533	0.164064	0.184317
Creactive Protein	bigsnpr - GRID	AF	0.0157532	0.130504	-0.00265239	0.0336347	0.0631018	0.194335
Creactive Protein	SN - RIDGE	UK	0.024951	0.159619	0.0220886	0.0276268	0.149241	0.168963
Creactive Protein	SN - RIDGE	SA	0.0501073	0.291679	-0.0167018	0.119311	0.10357	0.478276
Creactive Protein	SN - RIDGE	OC	-0.203095	0.00917439	-0.868326	-0.0515487	-0.136652	0.219724
Creactive Protein	SN - RIDGE	AS	0.0284119	0.204236	-0.00890967	0.0561514	0.145528	0.255897
Creactive Protein	SN - RIDGE	EU	0.0214594	0.163733	0.000404848	0.0421237	0.104593	0.221716
Creactive Protein	SN - RIDGE	ALL	0.0247463	0.15887	0.0219918	0.0272814	0.149054	0.167531
Creactive Protein	SN - RIDGE	AF	0.00882425	0.111184	-0.00874056	0.0283402	0.0368354	0.184026
Creactive Protein	SN - LASSO	SA	0.0788671	0.349045	0.0140306	0.140349	0.190232	0.487514
Creactive Protein	SN - RIDGE	NA	0.00460622	0.166905	-0.100869	0.0504395	0.0655429	0.256818
Creactive Protein	bigsnpr - GRID	AS	0.026176	0.187172	-0.00391078	0.0500639	0.124164	0.248217
Creactive Protein	SN - LASSO	OC	-0.186825	0.0569409	-0.793628	-0.0231864	-0.159357	0.274628
Creactive Protein	bigsnpr - GRID	NA	0.00790399	0.174946	-0.0971491	0.0659887	0.0584425	0.308158
Creactive Protein	bigsnpr - GRID	OC	-0.149954	0.150486	-0.74376	0.0141514	-0.026675	0.32945
Creactive Protein	bigsnpr - GRID	SA	0.05496	0.296184	-0.00580579	0.114581	0.140128	0.433734
Creactive Protein	bigsnpr - GRID	UK	0.0296721	0.176	0.026595	0.0329571	0.165362	0.186867
Creactive Protein	tabular_linear	AF	0.00544511	0.079423	-0.00371116	0.0165517	0.01525	0.149348
Creactive Protein	tabular_linear	ALL	0.00627307	0.079715	0.00500395	0.00758164	0.0709178	0.0886998
Creactive Protein	tabular_linear	AS	0.0213114	0.152282	0.000638239	0.0384541	0.0956095	0.203299
Creactive Protein	tabular_linear	EU	0.0092776	0.115283	-0.00403633	0.0209259	0.0551479	0.177077
Creactive Protein	tabular_linear	NA	-0.00726406	0.0879274	-0.0780006	0.0201896	-0.00183696	0.179418
Creactive Protein	tabular_linear	OC	-0.192759	-0.12089	-0.848703	-0.0480768	-0.422524	0.139639
Creactive Protein	tabular_linear	SA	-0.00563812	0.173136	-0.0741846	0.0511879	-0.0112312	0.311629
Creactive Protein	tabular_linear	UK	0.00579068	0.0767311	0.00453831	0.00715489	0.0675424	0.0866373
Creactive Protein	bigsnpr - GRID	EU	0.0104819	0.134327	-0.0122726	0.031199	0.0685369	0.199376
Creactive Protein	SN - LASSO	NA	0.0103177	0.176589	-0.0664241	0.0682084	0.0599875	0.295902
Creactive Protein	SN - LASSO	UK	0.0329866	0.182519	0.0293364	0.0366171	0.171653	0.193081
Creactive Protein	SN - LASSO	AS	0.0515243	0.252893	0.0144534	0.0809369	0.1956	0.304872
Creactive Protein	COVARIATES	AF	0.00356514	0.0704881	-0.00703302	0.0147089	-0.00233961	0.145459
Creactive Protein	COVARIATES	ALL	0.00492029	0.0707516	0.00371152	0.00612234	0.0617265	0.0797471
Creactive Protein	COVARIATES	EU	0.00496783	0.0890937	-0.00769134	0.0162561	0.032268	0.148952
Creactive Protein	COVARIATES	NA	-0.0219382	0.0471423	-0.0995177	0.0109855	-0.0393254	0.13089
Creactive Protein	COVARIATES	OC	-0.152061	0.136452	-0.858689	0.0198921	0.00618579	0.255371
Creactive Protein	COVARIATES	SA	-0.0326282	0.0410273	-0.140083	0.0306736	-0.0855843	0.193542
Creactive Protein	COVARIATES	UK	0.00558721	0.0760951	0.00437975	0.00684195	0.0667005	0.0861932
Creactive Protein	GLN	AF	0.0227136	0.17727	-0.00037345	0.0510384	0.0937172	0.268302
Creactive Protein	GLN	ALL	0.0295266	0.179828	0.0262975	0.0325649	0.168381	0.190566
Creactive Protein	GLN	AS	0.0345455	0.237879	-0.00555523	0.0656113	0.179176	0.295358
Creactive Protein	GLN	EU	0.0181771	0.183141	-0.0136798	0.0418109	0.118338	0.246569
Creactive Protein	GLN	NA	-0.0421391	0.0809657	-0.157859	0.0245229	-0.0284352	0.203208
Creactive Protein	GLN	OC	-0.221096	0.060975	-1.11503	-0.0308238	-0.149641	0.2552
Creactive Protein	COVARIATES	AS	-0.0456811	-0.0596162	-0.0852427	-0.0221525	-0.113682	0.0019268
Creactive Protein	GLN	UK	0.0298466	0.180983	0.0267603	0.0330436	0.169408	0.192256
Creactive Protein	GLN	SA	0.0290004	0.230742	-0.130285	0.110786	0.100498	0.384108
Creactive Protein	SN - LASSO	ALL	0.0330606	0.182883	0.0295894	0.0366208	0.172783	0.193076
Creactive Protein	SN - LASSO	EU	0.0233712	0.173475	-0.0056313	0.0480841	0.107754	0.232374
Creactive Protein	SN - EN	UK	0.0326749	0.181839	0.0291469	0.0361095	0.171406	0.192016
Creactive Protein	SN - EN	SA	0.077389	0.349398	0.011816	0.143612	0.188525	0.482264
Creactive Protein	SN - LASSO	AF	0.0223653	0.158994	0.00344866	0.0459576	0.0917954	0.231317
Creactive Protein	SN - EN	NA	0.00868316	0.170615	-0.0763123	0.0655767	0.0545198	0.295797
Creactive Protein	SN - EN	EU	0.0245465	0.174954	-0.00245951	0.0507923	0.109629	0.241971
Creactive Protein	SN - EN	AS	0.0513549	0.253287	0.0110627	0.0806152	0.192707	0.308578
Creactive Protein	SN - EN	ALL	0.0328668	0.182494	0.0293593	0.0366273	0.171891	0.193114
Creactive Protein	SN - EN	AF	0.0228271	0.161186	0.00263159	0.0475722	0.0899377	0.239049
Creactive Protein	SN - EN	OC	-0.184845	0.0533958	-0.769055	-0.0206539	-0.153121	0.267145
Creatinine	bigsnpr - GRID	AS	0.137175	0.359387	0.0402274	0.35846	0.207245	0.618961
Creatinine	bigsnpr - GRID	ALL	0.254535	0.504269	0.208202	0.299319	0.456509	0.547568
Creatinine	bigsnpr - GRID	AF	0.275906	0.544614	0.218262	0.332739	0.490581	0.593773
Creatinine	SN - LASSO	UK	0.283069	0.5317	0.239209	0.329428	0.489112	0.574104
Creatinine	SN - LASSO	OC	0.366527	0.613023	0.191818	0.521087	0.477006	0.728229
Creatinine	SN - LASSO	NA	0.347494	0.602292	0.23356	0.44605	0.521802	0.673953
Creatinine	SN - LASSO	EU	0.176883	0.409563	0.0582453	0.408774	0.251432	0.645311
Creatinine	bigsnpr - GRID	EU	0.164716	0.395033	0.0487715	0.379128	0.227797	0.627127
Creatinine	SN - LASSO	AS	0.147169	0.373114	0.0432111	0.383975	0.220809	0.638883
Creatinine	SN - LASSO	SA	0.388461	0.638351	0.218722	0.52388	0.510539	0.746494
Creatinine	bigsnpr - GRID	NA	0.318696	0.58266	0.200692	0.416329	0.503095	0.654813
Creatinine	tabular_linear	AS	0.139726	0.366975	0.0435225	0.365956	0.22618	0.622496
Creatinine	bigsnpr - GRID	SA	0.331163	0.607203	0.125903	0.486069	0.467602	0.7244
Creatinine	bigsnpr - GRID	UK	0.273705	0.523025	0.229009	0.319107	0.47873	0.565214
Creatinine	tabular_linear	AF	0.360512	0.60635	0.303378	0.421835	0.555938	0.658133
Creatinine	tabular_linear	ALL	0.231228	0.48053	0.194096	0.269103	0.440726	0.518886
Creatinine	tabular_linear	EU	0.149551	0.375404	0.0381508	0.351894	0.208482	0.600885
Creatinine	tabular_linear	NA	0.301918	0.560564	0.182862	0.3948	0.465634	0.637593
Creatinine	tabular_linear	OC	0.321316	0.572275	0.163941	0.469505	0.437117	0.692978
Creatinine	tabular_linear	SA	0.331273	0.58347	0.125149	0.500868	0.417033	0.720449
Creatinine	tabular_linear	UK	0.24624	0.495893	0.209822	0.288091	0.458158	0.536823
Creatinine	SN - LASSO	ALL	0.264561	0.513989	0.220101	0.311697	0.469298	0.558557
Creatinine	bigsnpr - GRID	OC	0.34735	0.595487	0.184926	0.492991	0.457969	0.7106
Creatinine	SN - LASSO	AF	0.375559	0.619767	0.312087	0.441696	0.563213	0.674955
Creatinine	SN - EN	EU	0.182772	0.415954	0.059803	0.405176	0.251347	0.642323
Creatinine	SN - EN	SA	0.389596	0.638673	0.22095	0.528678	0.509423	0.750502
Creatinine	COVARIATES	AF	0.355146	0.603224	0.298787	0.417337	0.551481	0.655848
Creatinine	COVARIATES	ALL	0.22885	0.478465	0.192033	0.266838	0.438756	0.517098
Creatinine	SN - EN	UK	0.284208	0.532778	0.241317	0.33124	0.491258	0.575736
Creatinine	COVARIATES	EU	0.139312	0.366024	0.0355654	0.329753	0.198875	0.592195
Creatinine	COVARIATES	NA	0.287304	0.560369	0.163352	0.37858	0.475266	0.632191
Creatinine	COVARIATES	OC	0.308141	0.561189	0.146799	0.450656	0.423133	0.683531
Creatinine	COVARIATES	SA	0.0932659	0.470335	-0.202958	0.321455	0.320557	0.610338
Creatinine	COVARIATES	UK	0.245836	0.49583	0.209288	0.287445	0.458063	0.536536
Creatinine	GLN	AF	0.38763	0.631827	0.322129	0.458234	0.574348	0.689686
Creatinine	GLN	ALL	0.266571	0.516509	0.221882	0.313676	0.471565	0.560938
Creatinine	GLN	AS	0.143186	0.366449	0.0395855	0.384208	0.2076	0.642087
Creatinine	COVARIATES	AS	0.117121	0.343491	0.0403102	0.282871	0.214423	0.574197
Creatinine	GLN	NA	0.351342	0.608837	0.222134	0.447553	0.522922	0.679802
Creatinine	GLN	EU	0.178931	0.411661	0.0560486	0.407387	0.242029	0.648812
Creatinine	SN - EN	OC	0.362596	0.608854	0.178948	0.521051	0.462308	0.731846
Creatinine	SN - EN	AS	0.149177	0.375273	0.042257	0.382429	0.218611	0.636501
Creatinine	SN - EN	ALL	0.26372	0.51319	0.217861	0.310869	0.467005	0.557849
Creatinine	SN - EN	NA	0.347442	0.602209	0.227257	0.446888	0.52231	0.677692
Creatinine	GLN	UK	0.286399	0.535306	0.241848	0.335539	0.492209	0.579919
Creatinine	GLN	SA	0.372388	0.619313	0.191809	0.520346	0.477604	0.73912
Creatinine	GLN	OC	0.366279	0.613273	0.197525	0.526762	0.473088	0.736138
Creatinine	SN - EN	AF	0.372469	0.617571	0.309509	0.433109	0.562925	0.669235
Creatinine Enzymatic in Urine	SN - LASSO	SA	0.130397	0.400891	-0.0930157	0.278122	0.205282	0.564842
Creatinine Enzymatic in Urine	bigsnpr - GRID	OC	0.0751416	0.29432	-0.032299	0.183842	0.137952	0.444544
Creatinine Enzymatic in Urine	bigsnpr - GRID	AF	0.0965693	0.362658	0.0446038	0.14402	0.31516	0.411824
Creatinine Enzymatic in Urine	bigsnpr - GRID	ALL	0.118435	0.344418	0.113026	0.124443	0.336368	0.353262
Creatinine Enzymatic in Urine	bigsnpr - GRID	AS	0.0719841	0.339182	0.0200987	0.11464	0.288945	0.387527
Creatinine Enzymatic in Urine	bigsnpr - GRID	EU	0.136267	0.375435	0.0992993	0.17358	0.318656	0.435474
Creatinine Enzymatic in Urine	bigsnpr - GRID	NA	0.0830466	0.325812	-0.0219596	0.177417	0.213177	0.432019
Creatinine Enzymatic in Urine	bigsnpr - GRID	SA	0.160444	0.423135	0.00299993	0.283227	0.264088	0.563566
Creatinine Enzymatic in Urine	tabular_linear	EU	0.133104	0.369723	0.0938095	0.17069	0.307391	0.429387
Creatinine Enzymatic in Urine	tabular_linear	AF	0.101963	0.365203	0.049607	0.150765	0.3163	0.41306
Creatinine Enzymatic in Urine	tabular_linear	ALL	0.114792	0.338992	0.109031	0.120613	0.330567	0.347493
Creatinine Enzymatic in Urine	tabular_linear	AS	0.102037	0.34488	0.0579688	0.142727	0.29571	0.396029
Creatinine Enzymatic in Urine	tabular_linear	NA	0.0977907	0.339933	-0.0112138	0.192684	0.220015	0.447117
Creatinine Enzymatic in Urine	tabular_linear	OC	0.0622066	0.277309	-0.0463896	0.179208	0.116775	0.439917
Creatinine Enzymatic in Urine	tabular_linear	SA	0.157797	0.416444	-0.00737348	0.287702	0.242702	0.565371
Creatinine Enzymatic in Urine	tabular_linear	UK	0.11296	0.336155	0.107168	0.11864	0.32741	0.344705
Creatinine Enzymatic in Urine	SN - LASSO	OC	0.0551517	0.270796	-0.0596068	0.163238	0.111709	0.424808
Creatinine Enzymatic in Urine	bigsnpr - GRID	UK	0.117666	0.343391	0.112441	0.123155	0.335542	0.351795
Creatinine Enzymatic in Urine	SN - LASSO	NA	0.0736267	0.324819	-0.0424291	0.172607	0.207553	0.429583
Creatinine Enzymatic in Urine	SN - LASSO	UK	0.120415	0.347063	0.114539	0.1261	0.338631	0.355239
Creatinine Enzymatic in Urine	SN - LASSO	AS	0.0832027	0.338964	0.0350754	0.126075	0.286745	0.387733
Creatinine Enzymatic in Urine	SN - LASSO	EU	0.135256	0.371827	0.0971719	0.171744	0.314782	0.426744
Creatinine Enzymatic in Urine	COVARIATES	AF	0.119735	0.365898	0.074194	0.1638	0.317631	0.415077
Creatinine Enzymatic in Urine	COVARIATES	ALL	0.114834	0.338948	0.109105	0.120444	0.33034	0.347338
Creatinine Enzymatic in Urine	COVARIATES	AS	0.088494	0.311952	0.0472687	0.131096	0.263936	0.364545
Creatinine Enzymatic in Urine	COVARIATES	EU	0.128305	0.366637	0.0899527	0.165364	0.305569	0.42697
Creatinine Enzymatic in Urine	COVARIATES	OC	0.0585412	0.270003	-0.0504412	0.173569	0.110173	0.431725
Creatinine Enzymatic in Urine	COVARIATES	SA	0.114803	0.362417	-0.0440624	0.264029	0.177445	0.530518
Creatinine Enzymatic in Urine	COVARIATES	UK	0.112892	0.336338	0.107333	0.11836	0.327675	0.344958
Creatinine Enzymatic in Urine	GLN	AF	0.103117	0.368396	0.0497071	0.152148	0.318568	0.416173
Creatinine Enzymatic in Urine	COVARIATES	NA	0.105747	0.343119	0.00515359	0.195877	0.220892	0.453158
Creatinine Enzymatic in Urine	GLN	AS	0.0950301	0.353486	0.0474791	0.137093	0.304191	0.405489
Creatinine Enzymatic in Urine	GLN	EU	0.13378	0.369011	0.0928834	0.173528	0.307394	0.427741
Creatinine Enzymatic in Urine	GLN	NA	0.104622	0.350283	-0.00312463	0.199133	0.230086	0.456492
Creatinine Enzymatic in Urine	GLN	OC	0.0570115	0.274401	-0.0524022	0.171738	0.115353	0.432338
Creatinine Enzymatic in Urine	GLN	SA	0.163493	0.42238	0.00138518	0.292644	0.250986	0.569377
Creatinine Enzymatic in Urine	GLN	UK	0.114076	0.337995	0.108098	0.11998	0.329284	0.346631
Creatinine Enzymatic in Urine	SN - LASSO	AF	0.0904042	0.371442	0.0315758	0.140085	0.323	0.417559
Creatinine Enzymatic in Urine	SN - LASSO	ALL	0.120647	0.347829	0.11468	0.126811	0.339593	0.356505
Creatinine Enzymatic in Urine	GLN	ALL	0.115731	0.34098	0.109855	0.121591	0.332422	0.349534
Cystatin C	bigsnpr - GRID	AF	0.153817	0.398007	0.108384	0.205373	0.341069	0.458721
Cystatin C	SN - RIDGE	UK	0.199738	0.447	0.178236	0.219302	0.422279	0.468671
Cystatin C	SN - RIDGE	SA	0.140501	0.419529	-0.058526	0.319983	0.244702	0.590133
Cystatin C	SN - RIDGE	OC	0.207862	0.471302	0.0466079	0.395136	0.265706	0.670956
Cystatin C	SN - RIDGE	NA	0.253628	0.513814	0.160988	0.338424	0.433338	0.5921
Cystatin C	SN - RIDGE	AF	0.169576	0.413207	0.126689	0.218933	0.359472	0.468907
Cystatin C	SN - RIDGE	AS	0.265148	0.530035	0.197789	0.334585	0.460443	0.597542
Cystatin C	SN - RIDGE	ALL	0.195915	0.442687	0.17379	0.215497	0.416972	0.464574
Cystatin C	SN - LASSO	SA	0.0966598	0.382779	-0.116268	0.29107	0.187315	0.566888
Cystatin C	bigsnpr - GRID	ALL	0.201039	0.449275	0.178318	0.22232	0.423083	0.472965
Cystatin C	SN - RIDGE	EU	0.111892	0.31893	0.0183192	0.285406	0.150393	0.54187
Cystatin C	bigsnpr - GRID	AS	0.223158	0.493108	0.156614	0.284807	0.416513	0.556622
Cystatin C	tabular_linear	EU	0.0709395	0.247665	-0.00659421	0.209809	0.0652539	0.462726
Cystatin C	bigsnpr - GRID	NA	0.256417	0.519212	0.167452	0.339202	0.433501	0.602956
Cystatin C	bigsnpr - GRID	OC	0.239584	0.504273	0.111787	0.397497	0.349573	0.663119
Cystatin C	bigsnpr - GRID	SA	0.0889706	0.358018	-0.111864	0.266221	0.180639	0.531133
Cystatin C	bigsnpr - GRID	UK	0.207896	0.457007	0.185118	0.227429	0.431267	0.478291
Cystatin C	tabular_linear	AF	0.138581	0.376618	0.10382	0.182397	0.328154	0.431722
Cystatin C	tabular_linear	ALL	0.128568	0.358526	0.112711	0.144293	0.335744	0.380178
Cystatin C	tabular_linear	AS	0.205909	0.475954	0.151075	0.271455	0.41052	0.545701
Cystatin C	SN - LASSO	OC	0.238439	0.50177	0.100157	0.42941	0.333848	0.682528
Cystatin C	tabular_linear	NA	0.164321	0.416284	0.0747264	0.240925	0.315172	0.50708
Cystatin C	tabular_linear	OC	0.218947	0.48581	0.0983699	0.368205	0.322772	0.643534
Cystatin C	tabular_linear	SA	0.133099	0.386186	-0.0277965	0.275962	0.212961	0.539275
Cystatin C	tabular_linear	UK	0.128528	0.358518	0.115229	0.141925	0.339481	0.376979
Cystatin C	bigsnpr - GRID	EU	0.121947	0.335848	0.0260026	0.293033	0.170866	0.545238
Cystatin C	SN - LASSO	NA	0.268036	0.527945	0.164596	0.355615	0.444268	0.608213
Cystatin C	SN - LASSO	UK	0.215895	0.464587	0.192354	0.237301	0.438609	0.487338
Cystatin C	SN - LASSO	AS	0.266335	0.52731	0.191236	0.345076	0.447765	0.600832
Cystatin C	SN - LASSO	EU	0.130939	0.347591	0.0277534	0.310467	0.177539	0.55943
Cystatin C	COVARIATES	AF	0.132231	0.375781	0.0953039	0.175591	0.324527	0.431415
Cystatin C	COVARIATES	ALL	0.129316	0.359995	0.113679	0.144632	0.337338	0.381268
Cystatin C	COVARIATES	AS	0.189235	0.478292	0.138388	0.24646	0.413961	0.545903
Cystatin C	COVARIATES	EU	0.0737866	0.253332	-0.00369454	0.209902	0.0701063	0.468856
Cystatin C	COVARIATES	NA	0.158586	0.410814	0.0631449	0.238132	0.315004	0.507848
Cystatin C	COVARIATES	OC	0.214979	0.484316	0.0935957	0.359769	0.314999	0.64514
Cystatin C	COVARIATES	SA	0.0448255	0.304913	-0.155841	0.202653	0.107011	0.47761
Cystatin C	GLN	AF	0.18007	0.428468	0.129656	0.235573	0.369848	0.48854
Cystatin C	GLN	ALL	0.209222	0.459498	0.185233	0.232545	0.432199	0.484835
Cystatin C	GLN	AS	0.265799	0.532808	0.185606	0.346823	0.446665	0.609758
Cystatin C	GLN	EU	0.117573	0.324274	0.0137443	0.316727	0.135817	0.572185
Cystatin C	GLN	NA	0.258004	0.518647	0.158336	0.34726	0.42421	0.604783
Cystatin C	COVARIATES	UK	0.130189	0.361123	0.11673	0.143629	0.342112	0.379762
Cystatin C	GLN	SA	0.0965549	0.412088	-0.113448	0.288155	0.234631	0.588163
Cystatin C	GLN	OC	0.256328	0.522181	0.133993	0.417339	0.381007	0.679561
Cystatin C	SN - LASSO	AF	0.179446	0.424992	0.137	0.236171	0.374413	0.487083
Cystatin C	SN - EN	UK	0.215416	0.464073	0.190925	0.236865	0.436984	0.486807
Cystatin C	SN - EN	SA	0.106035	0.390214	-0.0942844	0.296048	0.209457	0.569763
Cystatin C	SN - EN	OC	0.238643	0.503694	0.0976328	0.421616	0.335804	0.678142
Cystatin C	SN - EN	NA	0.265753	0.526145	0.149311	0.352412	0.431964	0.604374
Cystatin C	SN - LASSO	ALL	0.210098	0.458271	0.186492	0.231988	0.431918	0.48179
Cystatin C	SN - EN	AS	0.264223	0.525198	0.188832	0.337111	0.446886	0.594573
Cystatin C	SN - EN	ALL	0.210856	0.459088	0.187205	0.234621	0.432682	0.484408
Cystatin C	SN - EN	AF	0.180461	0.426022	0.133492	0.236584	0.369657	0.488363
Cystatin C	GLN	UK	0.213533	0.464253	0.192548	0.23394	0.440744	0.486158
Cystatin C	SN - EN	EU	0.134448	0.353097	0.0324147	0.314095	0.187181	0.562519
Direct Bilirubin	SN - RIDGE	UK	0.180966	0.446933	0.162225	0.197908	0.422491	0.467785
Direct Bilirubin	SN - RIDGE	SA	-0.083431	0.430839	-0.651409	0.246336	0.260478	0.583297
Direct Bilirubin	SN - RIDGE	OC	0.150123	0.477176	0.0689745	0.231453	0.343399	0.598619
Direct Bilirubin	SN - RIDGE	NA	0.0700612	0.299643	0.00455532	0.17469	0.174351	0.437133
Direct Bilirubin	SN - RIDGE	EU	0.179076	0.43902	0.13906	0.216965	0.378138	0.497643
Direct Bilirubin	SN - RIDGE	ALL	0.176397	0.44023	0.159354	0.192195	0.417442	0.460231
Direct Bilirubin	SN - RIDGE	AF	0.118146	0.362496	0.086731	0.15507	0.307423	0.420849
Direct Bilirubin	SN - LASSO	UK	0.259621	0.509511	0.23369	0.283823	0.483439	0.533041
Direct Bilirubin	SN - LASSO	SA	-0.203646	0.516208	-1.05543	0.30972	0.371519	0.659954
Direct Bilirubin	bigsnpr - GRID	AF	0.173318	0.421931	0.117621	0.237237	0.351076	0.494914
Direct Bilirubin	SN - RIDGE	AS	0.1399	0.385847	0.104894	0.176561	0.334718	0.438875
Direct Bilirubin	bigsnpr - GRID	ALL	0.2537	0.503699	0.231037	0.2739	0.480691	0.523609
Direct Bilirubin	SN - LASSO	OC	0.313404	0.609015	0.195009	0.401684	0.487239	0.709944
Direct Bilirubin	bigsnpr - GRID	EU	0.229764	0.484292	0.168485	0.285014	0.428414	0.536924
Direct Bilirubin	bigsnpr - GRID	NA	0.151135	0.405993	0.0407213	0.338892	0.266513	0.593253
Direct Bilirubin	bigsnpr - GRID	OC	0.32282	0.617239	0.210746	0.414697	0.505241	0.71572
Direct Bilirubin	bigsnpr - GRID	SA	-0.0497355	0.497651	-0.617218	0.325206	0.346437	0.63373
Direct Bilirubin	bigsnpr - GRID	UK	0.259117	0.509093	0.232176	0.282842	0.481926	0.531965
Direct Bilirubin	tabular_linear	AF	0.0399203	0.206877	0.0177365	0.0604789	0.153775	0.257917
Direct Bilirubin	tabular_linear	ALL	0.0478561	0.218814	0.0426834	0.0531827	0.20705	0.230755
Direct Bilirubin	tabular_linear	AS	0.0293222	0.187746	-0.000714483	0.0570412	0.126829	0.245825
Direct Bilirubin	tabular_linear	EU	0.0470896	0.224625	0.0171235	0.0762445	0.159874	0.288013
Direct Bilirubin	tabular_linear	NA	-0.00680888	0.133865	-0.0669495	0.0442883	0.0101462	0.244235
Direct Bilirubin	tabular_linear	UK	0.0489141	0.221217	0.0436449	0.0546107	0.208993	0.233972
Direct Bilirubin	tabular_linear	SA	0.072865	0.30908	-0.0894754	0.200254	0.0970765	0.506526
Direct Bilirubin	bigsnpr - GRID	AS	0.16924	0.435213	0.0894792	0.241937	0.372552	0.500614
Direct Bilirubin	SN - LASSO	NA	0.139405	0.391004	0.0314224	0.316159	0.252294	0.572067
Direct Bilirubin	tabular_linear	OC	-0.0538133	0.0952056	-0.143198	0.0274943	-0.0757669	0.258699
Direct Bilirubin	SN - LASSO	AS	0.198214	0.454353	0.139483	0.247865	0.401845	0.50135
Direct Bilirubin	SN - LASSO	EU	0.231828	0.486252	0.168464	0.288686	0.429753	0.538867
Direct Bilirubin	COVARIATES	AF	0.0298313	0.184686	-0.0022447	0.05261	0.120547	0.24144
Direct Bilirubin	COVARIATES	AS	-0.00384361	0.141102	-0.0442738	0.033718	0.0756523	0.207968
Direct Bilirubin	COVARIATES	EU	0.0438679	0.212863	0.0166338	0.0698497	0.152074	0.273735
Direct Bilirubin	COVARIATES	NA	-0.0153793	0.0974743	-0.078336	0.0363454	-0.0247979	0.213984
Direct Bilirubin	COVARIATES	OC	-0.0486887	0.0869869	-0.135371	0.0254656	-0.0734533	0.239251
Direct Bilirubin	COVARIATES	SA	-0.281082	0.258207	-0.826767	0.0701756	0.0474298	0.463627
Direct Bilirubin	COVARIATES	UK	0.0516526	0.227866	0.0459468	0.0574502	0.214605	0.240852
Direct Bilirubin	GLN	AF	0.21907	0.471671	0.149539	0.302552	0.388094	0.555113
Direct Bilirubin	GLN	ALL	0.325449	0.574452	0.29611	0.352666	0.547673	0.599071
Direct Bilirubin	GLN	AS	0.209391	0.465047	0.143616	0.267199	0.40197	0.522767
Direct Bilirubin	GLN	EU	0.302815	0.553694	0.22299	0.379528	0.487049	0.620757
Direct Bilirubin	GLN	NA	0.200418	0.455983	0.0542531	0.44638	0.274598	0.689523
Direct Bilirubin	COVARIATES	ALL	0.0489917	0.221525	0.0437886	0.0543855	0.209285	0.233908
Direct Bilirubin	GLN	SA	0.297197	0.560971	0.0459847	0.52137	0.357013	0.732972
Direct Bilirubin	GLN	OC	0.442007	0.691403	0.286514	0.571581	0.555932	0.798463
Direct Bilirubin	SN - LASSO	ALL	0.253736	0.503675	0.230433	0.276055	0.480082	0.525593
Direct Bilirubin	SN - EN	UK	0.258747	0.508697	0.232251	0.281549	0.482047	0.530863
Direct Bilirubin	SN - EN	SA	-0.1948	0.515279	-1.00792	0.283431	0.353562	0.663421
Direct Bilirubin	SN - EN	OC	0.312016	0.606779	0.19926	0.401493	0.487487	0.706353
Direct Bilirubin	SN - LASSO	AF	0.18594	0.432298	0.126143	0.252231	0.359313	0.506193
Direct Bilirubin	SN - EN	EU	0.232946	0.487225	0.174234	0.289517	0.432285	0.541113
Direct Bilirubin	SN - EN	AS	0.199014	0.4543	0.140878	0.251011	0.398392	0.504206
Direct Bilirubin	SN - EN	ALL	0.253473	0.503447	0.229895	0.275643	0.479641	0.525236
Direct Bilirubin	SN - EN	AF	0.186596	0.433282	0.128857	0.254264	0.363568	0.511505
Direct Bilirubin	GLN	UK	0.33225	0.580795	0.299439	0.362377	0.550792	0.607485
Direct Bilirubin	SN - EN	NA	0.13994	0.392538	0.0324788	0.318622	0.250592	0.573128
Gamma Glutamyltransferase	bigsnpr - GRID	AS	0.0683344	0.265227	0.0364072	0.108442	0.20203	0.33496
Gamma Glutamyltransferase	bigsnpr - GRID	ALL	0.0691926	0.264614	0.0625871	0.0761498	0.251516	0.27774
Gamma Glutamyltransferase	bigsnpr - GRID	AF	0.0718131	0.275856	0.039788	0.104489	0.219633	0.328896
Gamma Glutamyltransferase	SN - LASSO	UK	0.0733343	0.271142	0.0658613	0.0808631	0.256904	0.285165
Gamma Glutamyltransferase	SN - LASSO	OC	-0.0695406	0.277494	-0.448148	0.0707816	0.145557	0.475837
Gamma Glutamyltransferase	SN - LASSO	NA	0.05178	0.246706	-0.0170069	0.208324	0.11304	0.491904
Gamma Glutamyltransferase	SN - LASSO	EU	0.0453925	0.215862	0.0142515	0.0891523	0.142242	0.302106
Gamma Glutamyltransferase	bigsnpr - GRID	EU	0.043559	0.209266	0.0123018	0.0898857	0.129597	0.30382
Gamma Glutamyltransferase	SN - LASSO	AS	0.0694115	0.272484	0.0358658	0.107259	0.21023	0.339574
Gamma Glutamyltransferase	SN - LASSO	SA	-0.0830524	0.215323	-0.462772	0.0972784	0.0617995	0.357823
Gamma Glutamyltransferase	bigsnpr - GRID	NA	0.0384741	0.225577	-0.0350207	0.162861	0.110779	0.446987
Gamma Glutamyltransferase	tabular_linear	AS	0.0254712	0.17059	0.00282506	0.049251	0.115423	0.224502
Gamma Glutamyltransferase	bigsnpr - GRID	SA	-0.00925764	0.234632	-0.256364	0.111806	0.0992424	0.364164
Gamma Glutamyltransferase	bigsnpr - GRID	UK	0.0704502	0.267442	0.063514	0.077192	0.254001	0.280507
Gamma Glutamyltransferase	tabular_linear	AF	0.059463	0.246741	0.0338376	0.0870255	0.189842	0.303598
Gamma Glutamyltransferase	tabular_linear	ALL	0.0327978	0.181162	0.0287619	0.0368517	0.170068	0.19207
Gamma Glutamyltransferase	tabular_linear	EU	0.018512	0.141035	-0.00349071	0.0548184	0.0720852	0.238276
Gamma Glutamyltransferase	tabular_linear	NA	0.0324711	0.235683	-0.0441065	0.10095	0.158902	0.362356
Gamma Glutamyltransferase	tabular_linear	OC	-0.0552189	0.241755	-0.315394	0.0695106	0.0578628	0.469807
Gamma Glutamyltransferase	tabular_linear	SA	-0.000454941	0.188803	-0.184953	0.123674	0.0189976	0.3736
Gamma Glutamyltransferase	tabular_linear	UK	0.0326374	0.180722	0.0282549	0.0371962	0.168639	0.192936
Gamma Glutamyltransferase	SN - LASSO	ALL	0.0716726	0.267905	0.0646065	0.0789832	0.254241	0.281394
Gamma Glutamyltransferase	bigsnpr - GRID	OC	-0.0705479	0.259147	-0.414612	0.0675526	0.0893371	0.484142
Gamma Glutamyltransferase	SN - LASSO	AF	0.0843203	0.297807	0.0517909	0.11971	0.245716	0.354231
Gamma Glutamyltransferase	SN - EN	UK	0.0721017	0.269266	0.0649461	0.0797979	0.255565	0.283547
Gamma Glutamyltransferase	SN - EN	SA	-0.0640598	0.220056	-0.41056	0.101124	0.0774961	0.36314
Gamma Glutamyltransferase	COVARIATES	AF	0.0402035	0.222608	0.00890631	0.0689595	0.16192	0.284338
Gamma Glutamyltransferase	COVARIATES	ALL	0.0339609	0.184574	0.0297079	0.0381418	0.173153	0.195631
Gamma Glutamyltransferase	COVARIATES	AS	0.0255182	0.173357	0.00353543	0.0469972	0.1141	0.229471
Gamma Glutamyltransferase	COVARIATES	EU	0.0181271	0.138457	-0.00500665	0.0576657	0.0638259	0.246099
Gamma Glutamyltransferase	COVARIATES	NA	0.0220259	0.205745	-0.0558115	0.0794644	0.136049	0.331558
Gamma Glutamyltransferase	COVARIATES	SA	0.0359989	0.220422	-0.032461	0.098192	0.0845437	0.346653
Gamma Glutamyltransferase	COVARIATES	UK	0.0343178	0.185704	0.0298996	0.0389158	0.173477	0.197672
Gamma Glutamyltransferase	GLN	AF	0.033077	0.190079	0.0161194	0.0522172	0.134946	0.251479
Gamma Glutamyltransferase	GLN	ALL	0.0255877	0.174525	0.0231549	0.0281368	0.16374	0.185011
Gamma Glutamyltransferase	GLN	AS	-0.0130947	0.0520291	-0.0424342	0.00799547	-0.00701135	0.109623
Gamma Glutamyltransferase	COVARIATES	OC	-0.0286394	0.264575	-0.267607	0.102115	0.0913083	0.479983
Gamma Glutamyltransferase	GLN	NA	-0.00708463	0.175709	-0.15073	0.0351496	0.0630316	0.333172
Gamma Glutamyltransferase	GLN	OC	-0.124992	0.279588	-0.515264	0.0186477	0.0715015	0.517247
Gamma Glutamyltransferase	GLN	SA	-0.00882798	0.119848	-0.0939864	0.0672109	-0.0650632	0.277971
Gamma Glutamyltransferase	GLN	UK	0.0263918	0.178948	0.0237059	0.0294047	0.167145	0.19096
Gamma Glutamyltransferase	SN - EN	AF	0.089172	0.305501	0.0594189	0.121805	0.257033	0.356009
Gamma Glutamyltransferase	SN - EN	ALL	0.0705175	0.266066	0.0637961	0.0781315	0.252927	0.28044
Gamma Glutamyltransferase	SN - EN	AS	0.0680087	0.26896	0.0369744	0.105072	0.208599	0.335277
Gamma Glutamyltransferase	SN - EN	EU	0.0419497	0.207629	0.0142848	0.0842654	0.14126	0.294149
Gamma Glutamyltransferase	SN - EN	NA	0.0479058	0.247818	-0.0686419	0.196674	0.10866	0.485929
Gamma Glutamyltransferase	SN - EN	OC	-0.0581298	0.288152	-0.41538	0.0845794	0.141911	0.499793
Gamma Glutamyltransferase	GLN	EU	0.0176035	0.15291	0.00508769	0.0371731	0.0822889	0.250286
Glucose	SN - RIDGE	UK	0.0245637	0.158021	0.0220149	0.0273903	0.149073	0.168
Glucose	SN - RIDGE	SA	0.0608243	0.297593	-0.00703675	0.129757	0.127003	0.464237
Glucose	SN - RIDGE	OC	0.0472002	0.252331	-0.0407626	0.107047	0.111091	0.382059
Glucose	SN - RIDGE	NA	0.00663753	0.128484	-0.0153966	0.0325332	0.0267421	0.236045
Glucose	SN - RIDGE	EU	0.0358353	0.196928	0.0144167	0.0613278	0.130861	0.268647
Glucose	SN - LASSO	SA	0.0655976	0.30243	-0.0181683	0.145206	0.121523	0.46686
Glucose	SN - RIDGE	ALL	0.0247066	0.159095	0.0219578	0.0275148	0.149697	0.168626
Glucose	SN - RIDGE	AF	0.00600478	0.103083	-0.00756105	0.0257358	0.0461805	0.172156
Glucose	SN - LASSO	UK	0.0299223	0.173839	0.0266683	0.0328937	0.163437	0.183185
Glucose	bigsnpr - GRID	AF	0.00502699	0.106156	-0.00974218	0.0217587	0.0405115	0.173724
Glucose	SN - RIDGE	AS	0.0140853	0.160274	-0.00501428	0.0352214	0.0902929	0.229024
Glucose	bigsnpr - GRID	ALL	0.0261333	0.165863	0.0233735	0.0289014	0.155999	0.175933
Glucose	tabular_linear	OC	0.033815	0.220316	-0.0278753	0.0774007	0.0794933	0.342704
Glucose	bigsnpr - GRID	EU	0.0384288	0.204953	0.0173464	0.0666918	0.135664	0.284386
Glucose	bigsnpr - GRID	NA	0.0115927	0.1575	-0.0148853	0.0419791	0.0359984	0.265325
Glucose	bigsnpr - GRID	OC	0.0359638	0.222847	-0.0475939	0.0891842	0.0961928	0.34934
Glucose	bigsnpr - GRID	SA	0.0396544	0.253522	-0.0241419	0.0948807	0.0897997	0.397798
Glucose	bigsnpr - GRID	UK	0.0275829	0.169727	0.0248284	0.0303452	0.159886	0.179373
Glucose	tabular_linear	AF	-0.00740254	0.0761096	-0.0217568	0.00835754	0.0157416	0.139245
Glucose	tabular_linear	UK	0.0139297	0.118399	0.01166	0.0162354	0.108412	0.128352
Glucose	tabular_linear	AS	-0.0177808	0.150938	-0.0351007	4.45198e-05	0.0905225	0.212075
Glucose	tabular_linear	EU	0.021784	0.157782	0.0030069	0.042612	0.0906938	0.227292
Glucose	tabular_linear	NA	0.00665839	0.15346	-0.0155874	0.0312299	0.0609882	0.246146
Glucose	SN - LASSO	OC	0.0380439	0.22507	-0.0394587	0.10172	0.103282	0.355038
Glucose	tabular_linear	SA	-0.0191315	0.204994	-0.0997789	0.0574497	0.0400145	0.353733
Glucose	bigsnpr - GRID	AS	-0.00669836	0.118981	-0.024418	0.0129906	0.0436029	0.19536
Glucose	SN - LASSO	NA	0.000607513	0.0891403	-0.0268096	0.0365483	-0.0323779	0.220911
Glucose	tabular_linear	ALL	0.0127201	0.114565	0.0105095	0.0148791	0.105033	0.123909
Glucose	SN - LASSO	AS	0.0135809	0.15351	-0.00927792	0.0383315	0.0691667	0.23112
Glucose	SN - LASSO	EU	0.0399905	0.204523	0.0157545	0.0679862	0.138201	0.273363
Glucose	COVARIATES	AF	-0.00233611	0.0744871	-0.0147221	0.0115128	0.0195617	0.13748
Glucose	COVARIATES	AS	-0.00953228	0.0951204	-0.0250718	0.00483079	0.0424834	0.147072
Glucose	COVARIATES	EU	0.0208321	0.156274	0.00346799	0.04048	0.0902323	0.223739
Glucose	COVARIATES	NA	0.00824355	0.16148	-0.0135881	0.0310469	0.0723021	0.247635
Glucose	COVARIATES	OC	0.0429681	0.252616	-0.0230869	0.0811092	0.127449	0.364742
Glucose	COVARIATES	SA	0.0281618	0.257936	-0.0349741	0.091311	0.0781631	0.433295
Glucose	COVARIATES	UK	0.0142137	0.119966	0.0120912	0.0163319	0.110392	0.12963
Glucose	GLN	AF	-0.0157958	0.0610997	-0.0303411	-0.00163391	0.0093017	0.112482
Glucose	GLN	ALL	0.00880786	0.100376	0.00737684	0.0101351	0.0897716	0.110516
Glucose	GLN	AS	-0.0198507	0.0900293	-0.0345806	-0.00553244	0.0361242	0.146082
Glucose	GLN	EU	0.0126496	0.125587	-0.00218139	0.0260609	0.038835	0.193905
Glucose	GLN	NA	-0.00228372	0.0861829	-0.0287338	0.0168717	-0.0741349	0.198363
Glucose	COVARIATES	ALL	0.0138375	0.119318	0.0118455	0.0158474	0.110455	0.128389
Glucose	GLN	SA	-0.0260297	-0.000300345	-0.0877391	0.0336257	-0.22678	0.204683
Glucose	GLN	OC	0.00632855	0.232746	-0.0807052	0.0417313	0.0969824	0.359154
Glucose	SN - LASSO	ALL	0.0292847	0.172271	0.0260499	0.0326116	0.162102	0.182679
Glucose	SN - EN	UK	0.0299221	0.1739	0.0268469	0.0332201	0.164301	0.183914
Glucose	SN - EN	SA	0.0636009	0.296111	-0.0106797	0.135754	0.112301	0.452198
Glucose	SN - EN	OC	0.0391464	0.2296	-0.0499017	0.108038	0.0971808	0.361979
Glucose	SN - LASSO	AF	0.00569595	0.10423	-0.010257	0.024145	0.0420372	0.17007
Glucose	SN - EN	EU	0.0388411	0.201745	0.0161021	0.0664686	0.137904	0.272781
Glucose	SN - EN	AS	0.0139822	0.15604	-0.00771424	0.0384447	0.0772815	0.235752
Glucose	SN - EN	ALL	0.029223	0.172163	0.026083	0.0324943	0.162259	0.182104
Glucose	SN - EN	AF	0.0061145	0.105283	-0.00952091	0.0239882	0.043712	0.169177
Glucose	GLN	UK	0.0103173	0.12003	0.00911383	0.0114898	0.110527	0.129184
Glucose	SN - EN	NA	-8.93886e-05	0.0887858	-0.0268664	0.0334354	-0.0278471	0.220439
Glycated Haemoglobin Hba1c	SN - LASSO	AS	0.0966947	0.342089	0.0612598	0.135638	0.283884	0.402096
Glycated Haemoglobin Hba1c	bigsnpr - GRID	AS	0.0839391	0.345497	0.0499899	0.124176	0.288951	0.407692
Glycated Haemoglobin Hba1c	SN - LASSO	EU	0.134349	0.371803	0.0885836	0.178687	0.300393	0.435294
Glycated Haemoglobin Hba1c	SN - LASSO	NA	0.11927	0.354865	0.0432346	0.224594	0.233889	0.498999
Glycated Haemoglobin Hba1c	SN - LASSO	OC	0.18425	0.492953	0.0172148	0.305384	0.352226	0.609871
Glycated Haemoglobin Hba1c	SN - LASSO	SA	0.117555	0.416151	0.00439019	0.253879	0.294274	0.552222
Glycated Haemoglobin Hba1c	SN - LASSO	UK	0.120334	0.347449	0.113671	0.126756	0.337674	0.35681
Glycated Haemoglobin Hba1c	bigsnpr - GRID	AF	0.0765509	0.323881	0.0481338	0.109884	0.274255	0.37523
Glycated Haemoglobin Hba1c	bigsnpr - GRID	ALL	0.123992	0.359023	0.118143	0.13005	0.34999	0.368315
Glycated Haemoglobin Hba1c	bigsnpr - GRID	EU	0.122679	0.360071	0.0781864	0.169344	0.282579	0.431587
Glycated Haemoglobin Hba1c	tabular_linear	AS	0.0414463	0.307098	0.00800427	0.0770669	0.245607	0.369334
Glycated Haemoglobin Hba1c	bigsnpr - GRID	OC	0.169927	0.48597	0.0170607	0.289218	0.331078	0.604299
Glycated Haemoglobin Hba1c	bigsnpr - GRID	SA	0.104298	0.388408	-0.00669403	0.263787	0.250408	0.548969
Glycated Haemoglobin Hba1c	bigsnpr - GRID	UK	0.118196	0.348503	0.111908	0.124952	0.338493	0.359166
Glycated Haemoglobin Hba1c	tabular_linear	AF	0.0472841	0.297141	0.0198762	0.077241	0.245949	0.346843
Glycated Haemoglobin Hba1c	tabular_linear	ALL	0.0604555	0.2493	0.0560547	0.0646583	0.239439	0.258565
Glycated Haemoglobin Hba1c	tabular_linear	EU	0.0652794	0.261036	0.0341411	0.0979676	0.189446	0.329389
Glycated Haemoglobin Hba1c	tabular_linear	NA	0.0868625	0.32645	0.031521	0.158384	0.213522	0.44983
Glycated Haemoglobin Hba1c	tabular_linear	SA	0.0503775	0.37588	-0.0460014	0.161864	0.267524	0.4975
Glycated Haemoglobin Hba1c	tabular_linear	UK	0.0502411	0.224716	0.0458452	0.0544287	0.214211	0.234383
Glycated Haemoglobin Hba1c	SN - LASSO	ALL	0.127804	0.359186	0.120983	0.134604	0.349174	0.368863
Glycated Haemoglobin Hba1c	bigsnpr - GRID	NA	0.121713	0.368604	0.0530244	0.210967	0.257267	0.49988
Glycated Haemoglobin Hba1c	SN - LASSO	AF	0.0985079	0.357905	0.0640318	0.135047	0.300479	0.409682
Glycated Haemoglobin Hba1c	tabular_linear	OC	0.0571218	0.311986	-0.0640501	0.148243	0.181809	0.437804
Glycated Haemoglobin Hba1c	SN - EN	SA	0.119374	0.419525	0.0107431	0.268458	0.295013	0.554966
Glycated Haemoglobin Hba1c	COVARIATES	AF	0.0312075	0.284013	0.00480928	0.0605863	0.233412	0.334485
Glycated Haemoglobin Hba1c	COVARIATES	ALL	0.059671	0.249047	0.0554773	0.063729	0.239198	0.258254
Glycated Haemoglobin Hba1c	COVARIATES	AS	0.0389731	0.308732	0.00705147	0.072452	0.247847	0.368799
Glycated Haemoglobin Hba1c	COVARIATES	EU	0.0645159	0.263924	0.0390206	0.0929092	0.204376	0.325248
Glycated Haemoglobin Hba1c	COVARIATES	NA	0.0768865	0.307649	0.0288405	0.136963	0.204518	0.423892
Glycated Haemoglobin Hba1c	COVARIATES	OC	0.0668254	0.329935	-0.0621921	0.159065	0.202674	0.450706
Glycated Haemoglobin Hba1c	COVARIATES	SA	0.0649015	0.380177	-0.0276711	0.181623	0.271382	0.524964
Glycated Haemoglobin Hba1c	COVARIATES	UK	0.0505551	0.226041	0.0463707	0.0544124	0.215883	0.235259
Glycated Haemoglobin Hba1c	GLN	AF	0.0469692	0.308949	0.0228436	0.0743988	0.258289	0.358602
Glycated Haemoglobin Hba1c	GLN	ALL	0.0901758	0.337309	0.0859545	0.0943212	0.327336	0.346669
Glycated Haemoglobin Hba1c	GLN	AS	0.0616335	0.321146	0.0324596	0.0915546	0.262355	0.374983
Glycated Haemoglobin Hba1c	SN - EN	UK	0.120132	0.347407	0.113226	0.126706	0.336812	0.357568
Glycated Haemoglobin Hba1c	GLN	NA	0.0808538	0.344256	0.0379132	0.138925	0.232198	0.469212
Glycated Haemoglobin Hba1c	GLN	OC	0.0701764	0.475199	-0.0886149	0.177276	0.334327	0.591153
Glycated Haemoglobin Hba1c	GLN	SA	0.0874266	0.42894	0.00570478	0.203215	0.317716	0.582567
Glycated Haemoglobin Hba1c	GLN	UK	0.083388	0.323782	0.0793058	0.0875376	0.313948	0.333639
Glycated Haemoglobin Hba1c	SN - EN	AF	0.0979044	0.357051	0.0667878	0.131112	0.30464	0.408362
Glycated Haemoglobin Hba1c	SN - EN	ALL	0.127343	0.358998	0.121038	0.133425	0.349619	0.367682
Glycated Haemoglobin Hba1c	SN - EN	AS	0.0952737	0.341331	0.0582718	0.134961	0.276994	0.400781
Glycated Haemoglobin Hba1c	SN - EN	EU	0.135178	0.373498	0.0916026	0.183115	0.30628	0.441956
Glycated Haemoglobin Hba1c	SN - EN	NA	0.1159	0.350918	0.039794	0.217061	0.225106	0.490598
Glycated Haemoglobin Hba1c	SN - EN	OC	0.178769	0.490176	0.0196079	0.306189	0.352786	0.61599
Glycated Haemoglobin Hba1c	GLN	EU	0.0883453	0.365539	0.0573458	0.119413	0.285281	0.437823
HDL Cholesterol	bigsnpr - GRID	ALL	0.333293	0.578697	0.326229	0.340135	0.572211	0.585082
HDL Cholesterol	bigsnpr - GRID	AF	0.248124	0.505903	0.196978	0.296306	0.461049	0.549021
HDL Cholesterol	SN - LASSO	UK	0.335172	0.579029	0.327535	0.342815	0.572348	0.585716
HDL Cholesterol	SN - LASSO	SA	0.244848	0.508993	0.0627924	0.393996	0.366862	0.637945
HDL Cholesterol	SN - LASSO	ALL	0.334955	0.578869	0.326923	0.342474	0.571865	0.585444
HDL Cholesterol	SN - LASSO	NA	0.261894	0.523924	0.177547	0.336847	0.429361	0.613529
HDL Cholesterol	SN - LASSO	EU	0.351531	0.595387	0.29683	0.401441	0.545504	0.640379
HDL Cholesterol	SN - LASSO	AS	0.382406	0.625905	0.330583	0.430277	0.585941	0.662718
HDL Cholesterol	bigsnpr - GRID	AS	0.358951	0.612126	0.309518	0.405031	0.571678	0.650918
HDL Cholesterol	SN - LASSO	OC	0.108124	0.406902	-0.0479271	0.247954	0.265874	0.531748
HDL Cholesterol	bigsnpr - GRID	EU	0.344264	0.592695	0.300135	0.389505	0.550202	0.633138
HDL Cholesterol	tabular_linear	AF	0.167003	0.415482	0.12802	0.207796	0.370807	0.463314
HDL Cholesterol	bigsnpr - GRID	OC	0.12967	0.418189	-0.0130555	0.261461	0.271499	0.544397
HDL Cholesterol	bigsnpr - GRID	SA	0.261812	0.523262	0.0832263	0.402398	0.364443	0.64882
HDL Cholesterol	bigsnpr - GRID	UK	0.334114	0.57937	0.326819	0.341976	0.572685	0.586484
HDL Cholesterol	tabular_linear	ALL	0.176338	0.420032	0.169775	0.183399	0.412106	0.428426
HDL Cholesterol	tabular_linear	AS	0.2403	0.497798	0.194234	0.284556	0.449064	0.54392
HDL Cholesterol	tabular_linear	EU	0.190778	0.440754	0.155642	0.229542	0.396544	0.489617
HDL Cholesterol	tabular_linear	NA	0.0959918	0.325734	0.0154617	0.169128	0.224685	0.424786
HDL Cholesterol	tabular_linear	OC	0.141591	0.42509	0.0257239	0.247719	0.296408	0.545378
HDL Cholesterol	tabular_linear	SA	0.105328	0.347254	-0.0213642	0.236354	0.186445	0.509206
HDL Cholesterol	SN - LASSO	AF	0.247919	0.506991	0.199544	0.298643	0.465531	0.549764
HDL Cholesterol	bigsnpr - GRID	NA	0.25634	0.524506	0.181686	0.336964	0.438073	0.61293
HDL Cholesterol	tabular_linear	UK	0.172763	0.415747	0.166625	0.179412	0.408426	0.423777
HDL Cholesterol	SN - EN	UK	0.334979	0.578866	0.327054	0.343149	0.571923	0.586065
HDL Cholesterol	SN - EN	OC	0.115252	0.41071	-0.0500858	0.262587	0.259295	0.552636
HDL Cholesterol	SN - EN	SA	0.243675	0.508608	0.0617761	0.394604	0.367548	0.63787
HDL Cholesterol	COVARIATES	AF	0.17529	0.420228	0.134964	0.217487	0.373679	0.468049
HDL Cholesterol	COVARIATES	ALL	0.178499	0.422529	0.171854	0.185441	0.414722	0.430708
HDL Cholesterol	COVARIATES	AS	0.264371	0.53232	0.217652	0.309275	0.484458	0.579469
HDL Cholesterol	COVARIATES	EU	0.189164	0.440209	0.15058	0.230148	0.393075	0.488072
HDL Cholesterol	COVARIATES	NA	0.0959558	0.327141	0.0164993	0.172048	0.223872	0.422826
HDL Cholesterol	COVARIATES	SA	0.126698	0.418059	-0.0176431	0.258608	0.254023	0.568885
HDL Cholesterol	COVARIATES	UK	0.174275	0.417536	0.167974	0.180991	0.410045	0.42561
HDL Cholesterol	GLN	AF	0.251967	0.510395	0.20967	0.294808	0.464353	0.556172
HDL Cholesterol	GLN	ALL	0.30696	0.56111	0.299852	0.314312	0.554107	0.568378
HDL Cholesterol	COVARIATES	OC	0.148524	0.43843	0.0301401	0.255227	0.307307	0.560874
HDL Cholesterol	GLN	EU	0.315543	0.568239	0.267739	0.362557	0.520925	0.614712
HDL Cholesterol	GLN	NA	0.253398	0.518249	0.17187	0.329773	0.416791	0.615506
HDL Cholesterol	GLN	OC	0.204055	0.476282	0.0839233	0.308988	0.347911	0.588473
HDL Cholesterol	GLN	SA	0.112977	0.393571	-0.107305	0.294962	0.220241	0.566028
HDL Cholesterol	GLN	UK	0.306092	0.560364	0.299202	0.313894	0.553383	0.567591
HDL Cholesterol	SN - EN	AF	0.248538	0.50749	0.19452	0.301015	0.461606	0.551754
HDL Cholesterol	SN - EN	ALL	0.334547	0.578517	0.327034	0.342039	0.571933	0.585044
HDL Cholesterol	SN - EN	AS	0.381329	0.625023	0.327612	0.433743	0.580712	0.667495
HDL Cholesterol	SN - EN	EU	0.350859	0.594837	0.304477	0.397621	0.552748	0.636433
HDL Cholesterol	GLN	AS	0.350543	0.613184	0.307364	0.392151	0.568169	0.652124
HDL Cholesterol	SN - EN	NA	0.260071	0.521958	0.168746	0.331846	0.423535	0.606328
Igf1	bigsnpr - GRID	AS	0.0435859	0.350244	-0.0087344	0.0924877	0.300968	0.402055
Igf1	bigsnpr - GRID	ALL	0.0988569	0.337546	0.0926597	0.104812	0.328195	0.346428
Igf1	bigsnpr - GRID	AF	0.0349546	0.281552	-0.00806101	0.0767153	0.230019	0.334759
Igf1	SN - LASSO	UK	0.205672	0.453664	0.196035	0.214365	0.442801	0.463188
Igf1	SN - LASSO	AS	0.200597	0.455507	0.155948	0.244371	0.406454	0.502914
Igf1	SN - LASSO	OC	0.0876684	0.359269	-0.0479909	0.216798	0.217797	0.501193
Igf1	SN - LASSO	NA	0.10737	0.351506	-0.0254785	0.250829	0.167173	0.519969
Igf1	SN - LASSO	EU	0.239235	0.492487	0.195767	0.283686	0.443446	0.540702
Igf1	bigsnpr - GRID	EU	0.133062	0.393324	0.0917509	0.17517	0.336221	0.449676
Igf1	SN - LASSO	SA	0.219608	0.492607	0.0953373	0.337099	0.344765	0.619293
Igf1	bigsnpr - GRID	NA	0.0947664	0.330908	0.0367861	0.167577	0.230254	0.448451
Igf1	tabular_linear	UK	0.0684639	0.261764	0.0632546	0.0734906	0.251686	0.271409
Igf1	bigsnpr - GRID	SA	0.0786627	0.436312	-0.0751093	0.203628	0.286714	0.570733
Igf1	bigsnpr - GRID	UK	0.100566	0.338447	0.0942603	0.106759	0.328962	0.347866
Igf1	tabular_linear	AF	0.0553287	0.245294	0.0233252	0.085377	0.186335	0.301415
Igf1	tabular_linear	ALL	0.0703143	0.265242	0.0657497	0.0751226	0.256575	0.274349
Igf1	tabular_linear	AS	0.0989552	0.322829	0.0663677	0.129363	0.267081	0.377379
Igf1	tabular_linear	EU	0.106101	0.332312	0.0750828	0.138206	0.274774	0.391176
Igf1	tabular_linear	NA	0.0373664	0.28122	-0.0186164	0.100516	0.189255	0.374426
Igf1	tabular_linear	OC	0.0574864	0.302792	-0.0354951	0.146401	0.162343	0.440138
Igf1	tabular_linear	SA	0.0956987	0.341779	-0.00362221	0.187305	0.16735	0.50614
Igf1	SN - LASSO	ALL	0.204068	0.451868	0.19566	0.211747	0.442452	0.460324
Igf1	bigsnpr - GRID	OC	0.0901737	0.317925	-0.0116853	0.176729	0.17867	0.442335
Igf1	SN - LASSO	AF	0.143826	0.387469	0.103692	0.185568	0.339671	0.436872
Igf1	GLN	UK	0.18712	0.439015	0.179396	0.194702	0.429275	0.448411
Igf1	SN - EN	SA	0.212521	0.486607	0.080864	0.332786	0.343	0.621811
Igf1	COVARIATES	ALL	0.071504	0.268005	0.0670603	0.076071	0.259125	0.277057
Igf1	COVARIATES	AS	0.0612216	0.305713	0.0282405	0.0922872	0.247506	0.360288
Igf1	COVARIATES	EU	0.105445	0.336113	0.075514	0.13496	0.277333	0.39458
Igf1	COVARIATES	NA	0.0557665	0.311216	-0.00181096	0.123363	0.229423	0.403672
Igf1	COVARIATES	OC	0.0572742	0.301374	-0.0392869	0.146122	0.157584	0.441941
Igf1	COVARIATES	SA	0.028345	0.239564	-0.0975534	0.147416	0.0664992	0.397442
Igf1	COVARIATES	UK	0.0713015	0.267999	0.0663187	0.0760937	0.257776	0.27757
Igf1	GLN	AF	0.127023	0.3808	0.0865358	0.164132	0.326342	0.432186
Igf1	GLN	ALL	0.185531	0.437316	0.178039	0.192512	0.428091	0.446262
Igf1	GLN	AS	0.169714	0.434552	0.131254	0.204175	0.382795	0.483153
Igf1	COVARIATES	AF	0.0381869	0.255537	0.0050996	0.0671315	0.201593	0.307061
Igf1	GLN	NA	0.0941073	0.328615	-0.00306739	0.204831	0.180009	0.469879
Igf1	GLN	OC	0.0973556	0.352061	-0.0166712	0.210466	0.20928	0.484662
Igf1	GLN	SA	0.197088	0.458587	0.0798419	0.306047	0.315926	0.585227
Igf1	SN - EN	UK	0.205076	0.453126	0.196534	0.212766	0.443532	0.461825
Igf1	SN - EN	AF	0.144474	0.387888	0.102579	0.182491	0.338077	0.434075
Igf1	SN - EN	ALL	0.20392	0.451823	0.196016	0.211573	0.44291	0.46057
Igf1	SN - EN	AS	0.19949	0.45427	0.156687	0.242434	0.406706	0.501873
Igf1	SN - EN	EU	0.239183	0.492982	0.193952	0.282514	0.441723	0.54162
Igf1	SN - EN	NA	0.107772	0.351895	-0.014899	0.246112	0.173286	0.518151
Igf1	SN - EN	OC	0.0891217	0.362019	-0.044847	0.217762	0.226783	0.494224
Igf1	GLN	EU	0.22638	0.485837	0.186672	0.263276	0.436735	0.531211
LDL Direct	bigsnpr - GRID	AS	0.0207754	0.250055	-0.0275971	0.0612251	0.185253	0.310507
LDL Direct	bigsnpr - GRID	ALL	0.108972	0.332542	0.10402	0.114011	0.3241	0.341019
LDL Direct	bigsnpr - GRID	AF	0.0949996	0.312978	0.0574502	0.130736	0.25693	0.367102
LDL Direct	SN - LASSO	EU	0.129617	0.369202	0.0937099	0.164143	0.316122	0.421586
LDL Direct	SN - LASSO	SA	0.00765608	0.228128	-0.167854	0.15322	0.0389478	0.399879
LDL Direct	SN - LASSO	OC	0.0460003	0.290468	-0.0819328	0.154318	0.147305	0.419488
LDL Direct	SN - LASSO	NA	0.113916	0.346642	0.0506773	0.179695	0.248461	0.448947
LDL Direct	bigsnpr - GRID	EU	0.125057	0.365348	0.0906834	0.158909	0.308394	0.420331
LDL Direct	SN - LASSO	UK	0.111774	0.335113	0.10607	0.117392	0.326044	0.344047
LDL Direct	bigsnpr - GRID	NA	0.106732	0.336764	0.0375902	0.174346	0.226298	0.441011
LDL Direct	tabular_linear	AS	-0.0249993	0.0714192	-0.0533225	-0.00093541	0.0123312	0.130742
LDL Direct	bigsnpr - GRID	SA	0.0530388	0.261214	-0.0634766	0.151736	0.0991726	0.40209
LDL Direct	bigsnpr - GRID	UK	0.109144	0.332967	0.103913	0.114114	0.323893	0.341352
LDL Direct	tabular_linear	AF	0.0123326	0.141071	-0.0118017	0.0347468	0.0787751	0.201742
LDL Direct	tabular_linear	ALL	0.0105169	0.103332	0.00847411	0.0126217	0.0939223	0.112911
LDL Direct	tabular_linear	EU	-0.00280866	0.059143	-0.0206541	0.0119518	-0.00176615	0.119093
LDL Direct	tabular_linear	NA	0.0400285	0.226522	0.00349421	0.0743083	0.108557	0.341293
LDL Direct	tabular_linear	OC	-0.0191758	0.0624008	-0.0829263	0.0215054	-0.0968829	0.209887
LDL Direct	tabular_linear	SA	-0.0362157	0.021179	-0.116793	0.0341727	-0.167524	0.203731
LDL Direct	tabular_linear	UK	0.00879752	0.094229	0.00685219	0.0108672	0.0846232	0.104451
LDL Direct	SN - LASSO	AS	0.0231982	0.237922	-0.0236519	0.0673749	0.172455	0.295951
LDL Direct	bigsnpr - GRID	OC	0.0544538	0.289676	-0.0715055	0.170729	0.124051	0.445469
LDL Direct	SN - LASSO	AF	0.0916525	0.309309	0.0530436	0.126151	0.253725	0.358562
LDL Direct	SN - LASSO	ALL	0.111557	0.334755	0.106419	0.116599	0.326491	0.342666
LDL Direct	SN - EN	SA	0.00669647	0.22462	-0.147433	0.142167	0.0458951	0.384011
LDL Direct	SN - EN	UK	0.111695	0.335134	0.106133	0.117101	0.326122	0.343723
LDL Direct	COVARIATES	AF	-0.00351601	0.12197	-0.0261198	0.0158936	0.0678775	0.173205
LDL Direct	COVARIATES	ALL	0.0435494	0.209005	0.0398961	0.0472008	0.200162	0.217784
LDL Direct	COVARIATES	AS	-0.0387815	0.156915	-0.0860586	0.00185195	0.100631	0.214914
LDL Direct	COVARIATES	EU	0.0194523	0.153127	-0.0080327	0.0455414	0.0871456	0.214557
LDL Direct	COVARIATES	NA	0.0520083	0.243764	-8.37379e-05	0.105078	0.119083	0.359724
LDL Direct	COVARIATES	OC	0.0386989	0.232095	-0.0501924	0.117457	0.057713	0.385126
LDL Direct	COVARIATES	UK	0.0451869	0.212794	0.0413275	0.0493034	0.203356	0.222743
LDL Direct	GLN	AF	0.108017	0.335638	0.0763581	0.138416	0.28384	0.386355
LDL Direct	GLN	ALL	0.146368	0.386515	0.140945	0.151934	0.378379	0.394736
LDL Direct	GLN	AS	0.0856757	0.339321	0.0468431	0.121311	0.281011	0.400798
LDL Direct	COVARIATES	SA	-0.109094	0.0185202	-0.285567	0.0258959	-0.162022	0.205044
LDL Direct	GLN	NA	0.137416	0.382433	0.0562319	0.212214	0.272864	0.485894
LDL Direct	GLN	OC	0.111194	0.359926	-0.0103367	0.214331	0.203786	0.489687
LDL Direct	GLN	SA	0.105842	0.352406	0.00208967	0.200988	0.17878	0.50463
LDL Direct	GLN	UK	0.146754	0.386716	0.140582	0.152698	0.377696	0.395488
LDL Direct	SN - EN	AF	0.092454	0.310208	0.0539612	0.127826	0.254771	0.363687
LDL Direct	SN - EN	ALL	0.111523	0.334826	0.105996	0.116383	0.325936	0.342536
LDL Direct	SN - EN	AS	0.0225433	0.238357	-0.020375	0.0642715	0.179531	0.297145
LDL Direct	SN - EN	EU	0.12922	0.369069	0.0903354	0.165699	0.313297	0.423365
LDL Direct	SN - EN	NA	0.114095	0.347553	0.0404868	0.178657	0.235459	0.445485
LDL Direct	SN - EN	OC	0.0482106	0.293808	-0.0774404	0.158272	0.143896	0.43262
LDL Direct	GLN	EU	0.153339	0.397903	0.116165	0.186546	0.346545	0.445771
Lipoprotein A	bigsnpr - GRID	AF	0.223678	0.494074	0.155189	0.284509	0.443578	0.541376
Lipoprotein A	SN - RIDGE	UK	0.0109328	0.12613	0.00967793	0.0121424	0.115734	0.137226
Lipoprotein A	SN - RIDGE	SA	0.0873783	0.427311	-0.0622961	0.209756	0.207806	0.663733
Lipoprotein A	SN - RIDGE	OC	-0.000698518	0.154813	-0.0418937	0.0175156	-0.0525114	0.350198
Lipoprotein A	SN - RIDGE	NA	0.014989	0.194673	-0.0595592	0.0805668	0.0581848	0.343742
Lipoprotein A	SN - LASSO	UK	0.553639	0.74451	0.543543	0.563208	0.737526	0.751098
Lipoprotein A	SN - RIDGE	ALL	0.0155659	0.129787	0.0136464	0.0175158	0.119717	0.139828
Lipoprotein A	SN - RIDGE	AF	0.102314	0.327182	0.0616291	0.138301	0.269358	0.384468
Lipoprotein A	SN - LASSO	SA	0.227739	0.517675	-0.0854823	0.462445	0.295133	0.691162
Lipoprotein A	bigsnpr - GRID	ALL	0.542984	0.737001	0.533448	0.552626	0.73043	0.743627
Lipoprotein A	SN - RIDGE	EU	0.00921887	0.109204	-0.00234743	0.0194231	0.0491209	0.164696
Lipoprotein A	bigsnpr - GRID	AS	0.143456	0.446363	0.0468279	0.227652	0.378044	0.508127
Lipoprotein A	tabular_linear	SA	0.112952	0.42877	-0.00583111	0.227819	0.217866	0.646229
Lipoprotein A	bigsnpr - GRID	NA	0.472203	0.711209	0.32504	0.592192	0.621537	0.788278
Lipoprotein A	bigsnpr - GRID	OC	0.599354	0.777922	0.407782	0.754376	0.645368	0.879612
Lipoprotein A	bigsnpr - GRID	SA	0.0963587	0.456809	-0.399326	0.40296	0.250872	0.643876
Lipoprotein A	bigsnpr - GRID	UK	0.560533	0.748936	0.551117	0.570303	0.742542	0.7556
Lipoprotein A	tabular_linear	AF	0.103243	0.324313	0.0654104	0.142276	0.266997	0.382208
Lipoprotein A	tabular_linear	ALL	0.0081905	0.090735	0.00633303	0.00998122	0.0805032	0.100703
Lipoprotein A	tabular_linear	AS	0.0120278	0.12509	-0.00411463	0.0278868	0.0684941	0.178737
Lipoprotein A	tabular_linear	EU	0.001036	0.0622768	-0.0110638	0.0120285	0.000792993	0.123216
Lipoprotein A	tabular_linear	NA	0.0145348	0.185015	-0.0608215	0.0759886	0.0533484	0.320272
Lipoprotein A	tabular_linear	OC	-0.00801779	0.0368833	-0.0546887	0.012175	-0.176488	0.205047
Lipoprotein A	tabular_linear	UK	0.00315953	0.0565446	0.00204658	0.00429174	0.0463483	0.0669277
Lipoprotein A	SN - LASSO	OC	0.592174	0.772588	0.411263	0.751321	0.646136	0.877422
Lipoprotein A	bigsnpr - GRID	EU	0.523039	0.723826	0.455284	0.58969	0.676077	0.769285
Lipoprotein A	SN - LASSO	NA	0.503794	0.727467	0.376687	0.611426	0.644057	0.797015
Lipoprotein A	SN - RIDGE	AS	0.0168324	0.144664	0.0023873	0.0292263	0.0888194	0.201327
Lipoprotein A	SN - LASSO	AS	0.172367	0.463388	0.0835858	0.249336	0.39423	0.521237
Lipoprotein A	COVARIATES	ALL	0.00731117	0.0878397	0.0052544	0.00941277	0.0778792	0.0980537
Lipoprotein A	COVARIATES	AS	0.000962076	0.104028	-0.018675	0.0189093	0.0470408	0.161498
Lipoprotein A	COVARIATES	EU	-0.00489735	0.0544381	-0.0229796	0.0114877	-0.0129119	0.120969
Lipoprotein A	COVARIATES	NA	0.00869597	0.182885	-0.079443	0.0814409	0.0504106	0.319536
Lipoprotein A	COVARIATES	OC	-0.00960792	0.0145956	-0.0572542	0.0110484	-0.21866	0.175192
Lipoprotein A	COVARIATES	SA	0.0920504	0.399079	-0.053944	0.225998	0.167073	0.633278
Lipoprotein A	COVARIATES	UK	0.00294517	0.0549111	0.00165268	0.00420001	0.0444646	0.0653283
Lipoprotein A	GLN	AF	0.259837	0.515675	0.205535	0.307198	0.46747	0.559241
Lipoprotein A	GLN	ALL	0.584808	0.774548	0.576193	0.593283	0.768289	0.780719
Lipoprotein A	GLN	AS	0.237668	0.494025	0.172496	0.300158	0.425456	0.559667
Lipoprotein A	GLN	EU	0.547462	0.749928	0.478986	0.60754	0.698329	0.794071
Lipoprotein A	GLN	NA	0.533685	0.751578	0.398391	0.645476	0.662546	0.823565
Lipoprotein A	GLN	OC	0.596243	0.788703	0.440666	0.734855	0.679927	0.878282
Lipoprotein A	COVARIATES	AF	0.0921078	0.318553	0.0461487	0.137089	0.261145	0.374437
Lipoprotein A	GLN	UK	0.601517	0.786516	0.592642	0.610095	0.779831	0.792819
Lipoprotein A	GLN	SA	0.214011	0.532513	-0.141521	0.431803	0.315968	0.703495
Lipoprotein A	SN - LASSO	ALL	0.537732	0.73356	0.528003	0.547023	0.726806	0.740015
Lipoprotein A	SN - LASSO	AF	0.229495	0.501959	0.168571	0.289067	0.454384	0.550674
Lipoprotein A	SN - EN	UK	0.437295	0.684588	0.429056	0.445355	0.677137	0.692167
Lipoprotein A	SN - EN	SA	0.250153	0.537988	0.036811	0.40068	0.345211	0.689998
Lipoprotein A	SN - EN	OC	0.431278	0.681843	0.264837	0.596442	0.525113	0.817665
Lipoprotein A	SN - LASSO	EU	0.520801	0.722308	0.444472	0.589429	0.668171	0.769612
Lipoprotein A	SN - EN	NA	0.427913	0.688317	0.337374	0.513564	0.610456	0.756598
Lipoprotein A	SN - EN	EU	0.381969	0.630284	0.322678	0.43915	0.573834	0.680282
Lipoprotein A	SN - EN	AS	0.172141	0.41899	0.113506	0.228735	0.353013	0.48466
Lipoprotein A	SN - EN	ALL	0.426015	0.673227	0.417967	0.433795	0.665919	0.680981
Lipoprotein A	SN - EN	AF	0.20479	0.460638	0.156981	0.248747	0.410045	0.504227
Microalbumin in Urine	SN - RIDGE	UK	0.00234948	0.0522662	0.00021293	0.00452164	0.0352606	0.0700538
Microalbumin in Urine	SN - RIDGE	SA	-1.06202	0.0143225	-6.3857	-0.019827	-0.146733	0.283582
Microalbumin in Urine	SN - RIDGE	OC	-9.75347	0.180951	-19.5347	-4.7907	-0.117253	0.449053
Microalbumin in Urine	SN - RIDGE	NA	-0.960057	0.0807277	-2.941	-0.156001	-0.13994	0.329631
Microalbumin in Urine	SN - RIDGE	EU	-0.00633041	0.0414285	-0.0250412	0.0153872	-0.0585982	0.146627
Microalbumin in Urine	SN - RIDGE	ALL	0.0017082	0.0486899	-0.000714264	0.00411705	0.0332446	0.065859
Microalbumin in Urine	bigsnpr - GRID	AF	-0.012003	-0.0108573	-0.0347364	-0.00341246	-0.0363649	0.0256059
Microalbumin in Urine	SN - RIDGE	AF	-0.0259309	0.0431434	-0.16477	0.00515709	-0.0230007	0.128073
Microalbumin in Urine	SN - LASSO	UK	0.00250214	0.0533484	0.000380399	0.00468216	0.0360292	0.0701556
Microalbumin in Urine	SN - LASSO	SA	-1.00757	0.0362578	-6.0563	-0.0178159	-0.122232	0.322809
Microalbumin in Urine	SN - LASSO	OC	-9.55233	0.151227	-18.8432	-4.47453	-0.123	0.402118
Microalbumin in Urine	SN - RIDGE	AS	-0.0154679	-0.0161424	-0.042799	-0.000455214	-0.141058	0.07572
Microalbumin in Urine	bigsnpr - GRID	ALL	0.00017881	0.0171932	-0.00030443	0.000614817	0.00927358	0.0260824
Microalbumin in Urine	bigsnpr - GRID	EU	-0.00775109	0.0505573	-0.0220029	0.000977224	-0.075581	0.143222
Microalbumin in Urine	tabular_linear	UK	0.00261217	0.052106	0.000947012	0.00453585	0.0353076	0.0704199
Microalbumin in Urine	bigsnpr - GRID	NA	-0.365938	0.0286065	-1.45207	-0.0198417	-0.161767	0.261722
Microalbumin in Urine	bigsnpr - GRID	OC	-10.1084	0.0890731	-18.9967	-5.16346	-0.258358	0.379732
Microalbumin in Urine	bigsnpr - GRID	SA	-0.754651	-0.112203	-4.9473	-0.0217313	-0.200831	0.000416563
Microalbumin in Urine	tabular_linear	AF	0.00115787	0.0668838	-0.0103253	0.018546	0.00310152	0.162887
Microalbumin in Urine	tabular_linear	ALL	0.00147392	0.0425333	-1.05931e-05	0.00319073	0.0266098	0.0589941
Microalbumin in Urine	tabular_linear	AS	-0.0185373	-0.0226816	-0.0414856	-0.0045948	-0.15319	0.0682029
Microalbumin in Urine	tabular_linear	EU	-0.012392	-0.00610235	-0.0299353	0.00849247	-0.108138	0.134845
Microalbumin in Urine	tabular_linear	NA	-0.324891	0.0695378	-1.24045	0.0326007	-0.18813	0.331196
Microalbumin in Urine	tabular_linear	OC	-7.78628	0.138042	-15.1903	-3.61594	-0.225599	0.418431
Microalbumin in Urine	tabular_linear	SA	-0.213944	0.0323632	-1.50573	0.0670152	-0.195034	0.406122
Microalbumin in Urine	SN - LASSO	NA	-1.00422	0.0778963	-3.37593	-0.171128	-0.128733	0.332549
Microalbumin in Urine	bigsnpr - GRID	AS	-0.00975467	-0.00694458	-0.0202895	-0.00204841	-0.0453788	0.0204138
Microalbumin in Urine	bigsnpr - GRID	UK	0.000439327	0.0276148	-0.000461005	0.000962511	0.0140873	0.0435816
Microalbumin in Urine	SN - LASSO	EU	-0.00632651	0.036602	-0.0241594	0.0170749	-0.057754	0.157702
Microalbumin in Urine	SN - LASSO	ALL	0.00175727	0.0494611	-0.000867764	0.003969	0.0348823	0.0648953
Microalbumin in Urine	SN - LASSO	AS	-0.0139605	-0.00836422	-0.0397638	0.000101163	-0.134745	0.075761
Microalbumin in Urine	COVARIATES	AF	-0.0120221	0.00471874	-0.0525492	0.0128984	-0.101462	0.129711
Microalbumin in Urine	COVARIATES	ALL	-0.000249186	0.0234643	-0.0021407	0.00171001	0.00238866	0.0436653
Microalbumin in Urine	COVARIATES	AS	-0.0214409	-0.0598528	-0.0457595	-0.00862562	-0.118947	-0.0137601
Microalbumin in Urine	COVARIATES	EU	-0.0217377	-0.0796021	-0.040793	0.00054167	-0.185763	0.0889553
Microalbumin in Urine	COVARIATES	NA	-0.573742	-0.0286178	-1.87907	-0.069981	-0.26124	0.235067
Microalbumin in Urine	COVARIATES	OC	-8.7546	0.157458	-17.3522	-4.21289	-0.222411	0.439565
Microalbumin in Urine	COVARIATES	UK	0.00238013	0.0495898	0.000843107	0.00423961	0.0329611	0.0678085
Microalbumin in Urine	GLN	AF	-0.0013731	0.0808036	-0.0104514	0.00417232	0.0199221	0.134162
Microalbumin in Urine	GLN	ALL	0.000885222	0.0480263	0.000344649	0.00139895	0.026693	0.07004
Microalbumin in Urine	GLN	AS	-0.00700953	0.00918537	-0.017556	0.000173143	-0.0510066	0.0584267
Microalbumin in Urine	GLN	EU	-0.00616716	0.0678791	-0.0204166	0.00533196	-0.10111	0.185851
Microalbumin in Urine	COVARIATES	SA	-1.48002	-0.246605	-8.24327	-0.136257	-0.432006	-0.014595
Microalbumin in Urine	GLN	OC	-10.6594	0.169338	-20.9462	-5.39918	-0.201842	0.541408
Microalbumin in Urine	SN - LASSO	AF	-0.0318042	0.0422011	-0.208879	0.004387	-0.026011	0.138452
Microalbumin in Urine	GLN	NA	-0.429116	0.0657564	-1.61019	-0.0309213	-0.18271	0.300929
Microalbumin in Urine	SN - EN	UK	0.0024027	0.0526162	0.000205451	0.00466698	0.0355919	0.0697469
Microalbumin in Urine	SN - EN	SA	-0.960506	0.0243123	-5.63059	-0.0183401	-0.120323	0.278993
Microalbumin in Urine	SN - EN	OC	-9.8948	0.16169	-19.7117	-4.6581	-0.115368	0.431086
Microalbumin in Urine	SN - EN	EU	-0.0062202	0.041175	-0.0237771	0.0127829	-0.0615481	0.147063
Microalbumin in Urine	SN - EN	NA	-1.10887	0.0765647	-3.44173	-0.187048	-0.144768	0.343726
Microalbumin in Urine	SN - EN	ALL	0.00160853	0.0482322	-0.00101054	0.00385211	0.0317229	0.0638337
Microalbumin in Urine	SN - EN	AF	-0.0270434	0.0430164	-0.161624	0.00396769	-0.0228275	0.139884
Microalbumin in Urine	GLN	UK	0.00027621	0.0290285	-0.000411427	0.000696399	0.0110507	0.046034
Microalbumin in Urine	GLN	SA	-0.42106	0.1746	-2.75362	0.0156159	0.0250616	0.287527
Microalbumin in Urine	SN - EN	AS	-0.0147348	-0.00986089	-0.0453968	-0.000388267	-0.136779	0.0779002
Oestradiol	SN - RIDGE	OC	0.0318223	0.276112	-0.258014	0.159582	0.123578	0.433986
Oestradiol	bigsnpr - GRID	AF	0.134792	0.382395	0.0874018	0.196586	0.316074	0.467112
Oestradiol	SN - RIDGE	UK	0.110943	0.333515	0.0994339	0.122078	0.316294	0.350068
Oestradiol	SN - RIDGE	SA	-0.332059	0.343957	-2.64487	0.363612	-0.432682	0.744418
Oestradiol	SN - RIDGE	NA	0.0335048	0.322761	-0.335342	0.210271	0.153399	0.480899
Oestradiol	SN - LASSO	SA	-0.356618	0.311697	-2.62017	0.40371	-0.343483	0.736467
Oestradiol	SN - RIDGE	AS	0.129766	0.368313	0.0797054	0.182693	0.303897	0.435843
Oestradiol	SN - RIDGE	ALL	0.111127	0.333839	0.100041	0.122611	0.316859	0.350946
Oestradiol	SN - RIDGE	AF	0.126206	0.36319	0.0768657	0.196237	0.288207	0.454682
Oestradiol	SN - LASSO	UK	0.11127	0.333971	0.0998891	0.122764	0.316867	0.351134
Oestradiol	bigsnpr - GRID	ALL	0.110495	0.334082	0.0999555	0.120936	0.317395	0.349995
Oestradiol	SN - RIDGE	EU	0.0655088	0.273278	0.0114148	0.111684	0.200794	0.341942
Oestradiol	bigsnpr - GRID	AS	0.119977	0.359019	0.068823	0.172579	0.285096	0.4289
Oestradiol	tabular_linear	UK	0.111764	0.334571	0.100538	0.123577	0.317513	0.351707
Oestradiol	bigsnpr - GRID	NA	0.0544566	0.339418	-0.237432	0.211094	0.180472	0.479482
Oestradiol	bigsnpr - GRID	OC	0.0396216	0.276542	-0.121562	0.158631	0.139609	0.434356
Oestradiol	bigsnpr - GRID	SA	-0.0326209	0.413929	-1.44157	0.509692	-0.422778	0.782011
Oestradiol	bigsnpr - GRID	UK	0.110543	0.334237	0.0994263	0.122228	0.316668	0.351736
Oestradiol	tabular_linear	AF	0.121888	0.36318	0.0666649	0.196032	0.286317	0.459333
Oestradiol	tabular_linear	ALL	0.111261	0.333901	0.100459	0.121481	0.317703	0.348818
Oestradiol	tabular_linear	AS	0.114424	0.365722	0.0589292	0.173783	0.299282	0.435941
Oestradiol	tabular_linear	EU	0.068195	0.273366	0.0162386	0.112444	0.197782	0.343075
Oestradiol	tabular_linear	NA	0.0576967	0.340565	-0.307378	0.221408	0.154913	0.499931
Oestradiol	tabular_linear	OC	0.0452413	0.280073	-0.15212	0.157245	0.126381	0.44065
Oestradiol	tabular_linear	SA	0.0368129	0.453963	-1.07162	0.529755	0.016938	0.783132
Oestradiol	SN - LASSO	OC	0.0303408	0.269784	-0.205678	0.162127	0.120257	0.429693
Oestradiol	bigsnpr - GRID	EU	0.0637542	0.264628	0.0173726	0.105027	0.190498	0.330147
Oestradiol	SN - LASSO	NA	0.0319498	0.318578	-0.326844	0.218861	0.140742	0.485631
Oestradiol	SN - LASSO	ALL	0.111467	0.334311	0.100879	0.122452	0.318	0.350554
Oestradiol	SN - LASSO	AS	0.128185	0.365911	0.0782284	0.181613	0.296675	0.435318
Oestradiol	COVARIATES	AF	0.125538	0.361647	0.0680626	0.199358	0.27813	0.458042
Oestradiol	COVARIATES	ALL	0.119529	0.346355	0.108298	0.130481	0.329861	0.362006
Oestradiol	COVARIATES	AS	0.118199	0.35683	0.068143	0.168334	0.28064	0.426697
Oestradiol	COVARIATES	EU	0.0715383	0.278224	0.0172873	0.116188	0.18992	0.350958
Oestradiol	COVARIATES	NA	0.0223041	0.307404	-0.410105	0.211355	0.109338	0.475728
Oestradiol	COVARIATES	OC	0.0477803	0.285343	-0.159975	0.163793	0.134459	0.441154
Oestradiol	COVARIATES	SA	-0.765858	0.0856548	-3.52747	0.178127	-0.502265	0.526459
Oestradiol	GLN	AF	0.0666761	0.366354	-0.0317098	0.111497	0.307094	0.4391
Oestradiol	GLN	ALL	0.0974793	0.325573	0.0880617	0.106751	0.308376	0.341728
Oestradiol	GLN	AS	0.00809577	0.147989	-0.0597505	0.0757539	0.00804785	0.284705
Oestradiol	GLN	EU	0.0495381	0.238766	0.0040063	0.0896634	0.157197	0.312032
Oestradiol	GLN	NA	-0.0168166	0.286171	-0.472878	0.149953	0.0826892	0.454422
Oestradiol	COVARIATES	UK	0.120819	0.348249	0.109091	0.133531	0.330611	0.366407
Oestradiol	GLN	SA	-0.534341	-0.0348131	-2.61718	0.0571466	-0.666214	0.465671
Oestradiol	GLN	OC	0.0357138	0.284185	-0.240177	0.139884	0.133087	0.437368
Oestradiol	SN - LASSO	AF	0.125959	0.362795	0.0744999	0.198633	0.287324	0.455133
Oestradiol	SN - EN	UK	0.11125	0.333942	0.0996701	0.123256	0.316789	0.351629
Oestradiol	SN - EN	SA	-0.3505	0.314042	-2.40576	0.395789	-0.348641	0.748552
Oestradiol	SN - EN	OC	0.0412052	0.268607	-0.113787	0.154623	0.115741	0.434429
Oestradiol	SN - EN	NA	0.0332304	0.323518	-0.331657	0.215503	0.173927	0.48906
Oestradiol	SN - LASSO	EU	0.0697073	0.280779	0.0115394	0.119444	0.204191	0.353149
Oestradiol	SN - EN	AS	0.126193	0.364031	0.0765432	0.179466	0.295949	0.433391
Oestradiol	SN - EN	ALL	0.111304	0.334078	0.10046	0.122268	0.317758	0.350439
Oestradiol	SN - EN	AF	0.129791	0.367153	0.0782562	0.201309	0.291292	0.460723
Oestradiol	GLN	UK	0.101436	0.331967	0.0915323	0.112118	0.314707	0.350048
Oestradiol	SN - EN	EU	0.0667767	0.276041	0.0106154	0.115293	0.201705	0.344813
Phosphate	bigsnpr - GRID	ALL	0.11153	0.335855	0.106205	0.116759	0.327074	0.344651
Phosphate	bigsnpr - GRID	AF	0.0512349	0.244653	0.00937369	0.087152	0.182809	0.301185
Phosphate	SN - RIDGE	UK	0.105289	0.325375	0.100172	0.111051	0.316806	0.334982
Phosphate	SN - RIDGE	SA	-0.0673136	0.0815351	-0.226919	0.0734572	-0.132157	0.293894
Phosphate	SN - RIDGE	OC	0.0709475	0.281941	-0.0279591	0.162227	0.120598	0.427472
Phosphate	SN - RIDGE	NA	-0.0110048	0.157911	-0.110974	0.0789138	0.0141889	0.299073
Phosphate	SN - RIDGE	ALL	0.102916	0.321505	0.0976426	0.108387	0.31276	0.330663
Phosphate	SN - RIDGE	AS	0.0724038	0.289933	0.0327662	0.112878	0.224841	0.352115
Phosphate	SN - RIDGE	AF	0.050968	0.241425	0.0117375	0.0897224	0.17895	0.302103
Phosphate	SN - LASSO	UK	0.117506	0.343003	0.110959	0.123458	0.333174	0.352105
Phosphate	SN - LASSO	SA	-0.0448115	0.126995	-0.219817	0.110447	-0.107568	0.355037
Phosphate	SN - RIDGE	EU	0.0791522	0.2972	0.0371073	0.118223	0.234041	0.363084
Phosphate	bigsnpr - GRID	AS	0.0789002	0.306202	0.0429658	0.114387	0.251235	0.361837
Phosphate	tabular_linear	UK	0.060927	0.246955	0.0560834	0.0657513	0.236924	0.256864
Phosphate	bigsnpr - GRID	NA	-0.0288263	0.133902	-0.128748	0.0651385	-0.0142692	0.281344
Phosphate	bigsnpr - GRID	OC	0.0719409	0.284537	-0.0300739	0.156789	0.139868	0.417861
Phosphate	bigsnpr - GRID	SA	-0.0567387	0.141301	-0.230833	0.105709	-0.0840494	0.362227
Phosphate	bigsnpr - GRID	UK	0.11436	0.340451	0.109034	0.119778	0.331449	0.349474
Phosphate	tabular_linear	AF	0.0195258	0.173902	-0.0107351	0.0465083	0.116397	0.229065
Phosphate	tabular_linear	ALL	0.0590542	0.243264	0.0547835	0.0634652	0.234395	0.252397
Phosphate	tabular_linear	AS	0.0208481	0.226594	-0.019786	0.0560402	0.15917	0.288951
Phosphate	tabular_linear	EU	0.0353333	0.213761	0.00118101	0.0656362	0.150296	0.274232
Phosphate	tabular_linear	NA	-0.0262579	0.104529	-0.102031	0.0468634	-0.027286	0.235806
Phosphate	tabular_linear	OC	0.0279996	0.198244	-0.0608779	0.104353	0.0390116	0.344088
Phosphate	tabular_linear	SA	-0.121142	0.0895398	-0.304018	0.0261938	-0.113253	0.27452
Phosphate	SN - LASSO	OC	0.0943291	0.319238	-0.0137717	0.187418	0.159765	0.459378
Phosphate	bigsnpr - GRID	EU	0.0841775	0.309035	0.0449326	0.122674	0.249597	0.36575
Phosphate	SN - LASSO	NA	-0.0149714	0.169129	-0.130261	0.0851279	0.0146521	0.306622
Phosphate	SN - LASSO	AS	0.0923289	0.323155	0.0514684	0.13151	0.265256	0.380062
Phosphate	COVARIATES	ALL	0.0635968	0.252765	0.0591342	0.0675974	0.243523	0.261004
Phosphate	COVARIATES	AF	0.00731492	0.155471	-0.0227783	0.0319457	0.0957061	0.212123
Phosphate	SN - LASSO	EU	0.0930134	0.321938	0.0501059	0.132311	0.262581	0.380015
Phosphate	COVARIATES	AS	-0.0450226	0.178973	-0.0942887	-0.000848869	0.113426	0.244876
Phosphate	COVARIATES	EU	0.0356092	0.21996	0.0054786	0.0635614	0.161915	0.278576
Phosphate	COVARIATES	NA	-0.020261	0.121887	-0.100287	0.0498811	-0.0190866	0.261179
Phosphate	COVARIATES	OC	0.0218065	0.184117	-0.062624	0.0948643	0.0314595	0.330555
Phosphate	COVARIATES	SA	-0.170212	-0.121918	-0.320705	-0.0389814	-0.340664	0.086208
Phosphate	COVARIATES	UK	0.0682266	0.261703	0.0634674	0.0729235	0.252024	0.271218
Phosphate	GLN	ALL	0.114939	0.340325	0.10972	0.120258	0.331828	0.34892
Phosphate	GLN	AS	0.0700781	0.294801	0.0314026	0.104853	0.235298	0.35092
Phosphate	GLN	EU	0.082699	0.31225	0.04416	0.120233	0.255289	0.365018
Phosphate	GLN	NA	-0.0340196	0.135483	-0.150028	0.0635446	-0.00961121	0.276915
Phosphate	GLN	AF	0.0548481	0.252226	0.0157708	0.0891812	0.191181	0.311229
Phosphate	GLN	SA	-0.0195368	0.195564	-0.177187	0.121911	-0.01216	0.395227
Phosphate	SN - LASSO	ALL	0.115204	0.339584	0.109322	0.120845	0.330711	0.3481
Phosphate	GLN	OC	0.0720847	0.283632	-0.0154786	0.156329	0.147176	0.419182
Phosphate	SN - EN	UK	0.117626	0.343189	0.111625	0.123492	0.334163	0.352004
Phosphate	SN - EN	SA	-0.044239	0.126083	-0.218284	0.106076	-0.120595	0.342457
Phosphate	SN - EN	OC	0.0951447	0.322109	-0.0164058	0.19073	0.168647	0.455659
Phosphate	SN - EN	NA	-0.0162477	0.167156	-0.136322	0.0865488	0.0136151	0.309112
Phosphate	SN - LASSO	AF	0.0516758	0.246972	0.0117821	0.0912066	0.188066	0.305448
Phosphate	SN - EN	AS	0.0928232	0.324112	0.0480361	0.13319	0.260423	0.384207
Phosphate	SN - EN	ALL	0.115253	0.33966	0.109407	0.121154	0.330895	0.348537
Phosphate	SN - EN	AF	0.0504407	0.245296	0.0111538	0.0883928	0.187346	0.303683
Phosphate	GLN	UK	0.118438	0.345347	0.112474	0.124131	0.336022	0.354349
Phosphate	SN - EN	EU	0.0933238	0.322696	0.0513971	0.134772	0.260395	0.38177
Potassium in Urine	bigsnpr - GRID	AS	-0.00673382	0.204322	-0.0448615	0.0255311	0.145952	0.262151
Potassium in Urine	SN - LASSO	AS	0.0341359	0.22414	0.00180351	0.0616969	0.163548	0.284911
Potassium in Urine	SN - LASSO	EU	0.0357594	0.200899	0.0164741	0.0546898	0.137974	0.266137
Potassium in Urine	tabular_linear	UK	0.0202038	0.142318	0.0174213	0.0228605	0.132434	0.151849
Potassium in Urine	SN - LASSO	NA	0.00519896	0.107062	-0.0320701	0.0444952	-0.0142512	0.229275
Potassium in Urine	SN - LASSO	OC	-0.00209737	0.116206	-0.0611632	0.049957	-0.0369546	0.267075
Potassium in Urine	SN - LASSO	SA	-0.0397838	0.0237317	-0.127193	0.0346519	-0.159891	0.212967
Potassium in Urine	SN - LASSO	UK	0.0227642	0.150992	0.0199566	0.0256348	0.141476	0.160563
Potassium in Urine	bigsnpr - GRID	AF	-0.0277475	0.0628613	-0.0543364	-0.00320944	0.00479977	0.126235
Potassium in Urine	bigsnpr - GRID	ALL	0.0220472	0.149555	0.0194771	0.024418	0.140427	0.158283
Potassium in Urine	bigsnpr - GRID	EU	0.0334592	0.198097	0.0162772	0.0506153	0.132398	0.260536
Potassium in Urine	SN - LASSO	ALL	0.0235817	0.153796	0.0209618	0.026235	0.145174	0.162561
Potassium in Urine	bigsnpr - GRID	OC	0.00618855	0.141738	-0.0509599	0.0564138	-0.0126105	0.295425
Potassium in Urine	bigsnpr - GRID	SA	0.00272793	0.131811	-0.0761754	0.0591183	-0.0343841	0.309223
Potassium in Urine	bigsnpr - GRID	UK	0.0218361	0.148603	0.0189981	0.0245673	0.137952	0.158742
Potassium in Urine	tabular_linear	AF	-0.0283866	0.0539319	-0.0546058	-0.00495995	-0.00475907	0.109446
Potassium in Urine	tabular_linear	ALL	0.0213364	0.146254	0.0188315	0.0239598	0.137323	0.155442
Potassium in Urine	tabular_linear	AS	0.0391425	0.222572	0.0112109	0.0642545	0.164001	0.280574
Potassium in Urine	tabular_linear	EU	0.0302854	0.184881	0.0137635	0.0462308	0.121731	0.244853
Potassium in Urine	tabular_linear	NA	0.0173542	0.148959	-0.0196353	0.0528529	0.0208429	0.277269
Potassium in Urine	tabular_linear	OC	0.00635397	0.149509	-0.0641476	0.0633739	-0.0072989	0.300166
Potassium in Urine	tabular_linear	SA	-0.0163136	0.0620358	-0.0858935	0.0443231	-0.102083	0.235479
Potassium in Urine	bigsnpr - GRID	NA	0.0176236	0.1502	-0.0197051	0.050569	0.0178953	0.270978
Potassium in Urine	SN - LASSO	AF	-0.0320046	0.0611106	-0.0616761	-0.00719988	0.00729611	0.116445
Potassium in Urine	SN - EN	EU	0.0365419	0.20384	0.0178658	0.0540622	0.139766	0.261437
Potassium in Urine	SN - EN	SA	-0.0393947	0.0248258	-0.122588	0.0323281	-0.143778	0.206203
Potassium in Urine	SN - EN	UK	0.0230425	0.151953	0.020365	0.02594	0.142797	0.161782
Potassium in Urine	COVARIATES	AF	-0.0212298	0.0569419	-0.0446915	-0.000948878	-0.00188566	0.115649
Potassium in Urine	COVARIATES	ALL	0.0214438	0.148133	0.0192248	0.0237457	0.139352	0.1572
Potassium in Urine	COVARIATES	AS	0.025282	0.228009	-0.000358715	0.0472035	0.169609	0.286027
Potassium in Urine	COVARIATES	EU	0.0305002	0.192674	0.0154859	0.044504	0.130775	0.252909
Potassium in Urine	COVARIATES	NA	0.0205397	0.161693	-0.0159327	0.0537276	0.0321263	0.292616
Potassium in Urine	COVARIATES	SA	-0.0621048	-0.022668	-0.146664	0.014739	-0.186504	0.151658
Potassium in Urine	COVARIATES	UK	0.0204961	0.144635	0.0179699	0.0229227	0.134756	0.15433
Potassium in Urine	GLN	AF	-0.028338	0.0529782	-0.0552749	-0.00579498	-0.00647428	0.109908
Potassium in Urine	GLN	ALL	0.0217189	0.147984	0.0191946	0.0243201	0.13908	0.157134
Potassium in Urine	COVARIATES	OC	0.00650062	0.14598	-0.0596899	0.0584973	-0.0118424	0.300187
Potassium in Urine	GLN	EU	0.031663	0.189777	0.0150349	0.0477012	0.12631	0.250235
Potassium in Urine	GLN	AS	0.0355226	0.218892	0.00951722	0.05799	0.16005	0.27617
Potassium in Urine	SN - EN	NA	0.00527397	0.107545	-0.0357414	0.0435041	-0.022385	0.229004
Potassium in Urine	SN - EN	AS	0.0350774	0.226571	0.00417938	0.0628077	0.168497	0.283787
Potassium in Urine	SN - EN	ALL	0.0238445	0.154677	0.0212228	0.0265386	0.145893	0.163668
Potassium in Urine	SN - EN	AF	-0.0331938	0.0582834	-0.0644466	-0.00777939	0.00566182	0.11457
Potassium in Urine	SN - EN	OC	-0.00306605	0.112543	-0.0655771	0.0502659	-0.0451391	0.257692
Potassium in Urine	GLN	SA	-0.0369043	0.0187738	-0.105126	0.0267555	-0.135094	0.177404
Potassium in Urine	GLN	OC	0.0168395	0.179106	-0.0479231	0.070416	0.0252584	0.330168
Potassium in Urine	GLN	NA	0.0162996	0.143966	-0.0212082	0.0530135	0.0238364	0.272204
Potassium in Urine	GLN	UK	0.0206711	0.144154	0.0179112	0.0233459	0.134189	0.154006
Rheumatoid	bigsnpr - GRID	AS	-0.0282113	0.131534	-0.1049	0.00035083	-0.126933	0.356027
Rheumatoid	SN - LASSO	AS	0.00150118	0.344756	-0.0860229	0.0488087	0.0803151	0.597614
Rheumatoid	SN - LASSO	EU	-0.00634469	0.172742	-0.0784945	0.0358712	-0.130333	0.475851
Rheumatoid	SN - LASSO	NA	-3.07551	0.248919	-9.63075	-0.643488	-0.107423	0.558122
Rheumatoid	SN - LASSO	OC	-0.978775	-0.0466151	-8.45237	0.0558849	-0.904158	0.695756
Rheumatoid	SN - LASSO	SA	-79.4756	0.574075	-448.891	-0.949065	-0.714074	1
Rheumatoid	SN - LASSO	UK	0.000501038	0.0329275	-0.00203709	0.00262903	0.000570779	0.0647723
Rheumatoid	bigsnpr - GRID	AF	-0.0333073	-0.0994752	-0.0872685	-0.00625466	-0.175076	-0.0463079
Rheumatoid	bigsnpr - GRID	ALL	-0.000914558	-0.00897464	-0.00269933	-7.24264e-05	-0.021018	0.0111972
Rheumatoid	bigsnpr - GRID	EU	-0.0199917	-0.0138802	-0.0975932	0.000234587	-0.253293	0.239876
Rheumatoid	tabular_linear	UK	-0.000117679	0.0265791	-0.00290857	0.00218404	-0.00398625	0.0552855
Rheumatoid	bigsnpr - GRID	OC	-1.25043	0.259113	-6.60635	0.00240679	-0.587099	0.878474
Rheumatoid	bigsnpr - GRID	SA	-158.009	0.288167	-743.525	-2.56668	-1	1
Rheumatoid	bigsnpr - GRID	UK	-0.000465763	0.0199668	-0.00237338	0.000127851	-0.00577908	0.0556006
Rheumatoid	tabular_linear	AF	-0.0424903	-0.160213	-0.104935	-0.00154188	-0.404509	0.0941655
Rheumatoid	tabular_linear	ALL	-0.00094974	0.0192124	-0.00429547	0.00191201	-0.0147443	0.0519797
Rheumatoid	tabular_linear	AS	-0.0378646	0.162308	-0.142492	0.0237347	-0.063648	0.38508
Rheumatoid	tabular_linear	EU	-0.0107544	0.136745	-0.0869062	0.0324925	-0.151811	0.411698
Rheumatoid	tabular_linear	NA	-2.79968	0.182723	-9.52138	-0.624867	-0.189051	0.521308
Rheumatoid	tabular_linear	OC	-0.963164	-0.167358	-8.92043	0.0379689	-0.891721	0.670906
Rheumatoid	tabular_linear	SA	-90.4462	0.587389	-438.062	-1.13148	-1	1
Rheumatoid	bigsnpr - GRID	NA	-3.39491	0.238107	-11.1797	-0.761421	-0.207735	0.602347
Rheumatoid	SN - LASSO	AF	-0.0285813	-0.0760912	-0.0848987	0.0134758	-0.324726	0.181104
Rheumatoid	SN - LASSO	ALL	0.00117988	0.0433348	-0.00169806	0.00384807	0.00965594	0.0765305
Rheumatoid	SN - EN	SA	-78.215	0.576706	-448.891	-1.18375	-1	1
Rheumatoid	SN - EN	UK	0.000508008	0.0324652	-0.00189328	0.00270793	-0.00213637	0.0648926
Rheumatoid	COVARIATES	AF	-0.178377	-0.0342478	-0.306501	-0.0515976	-0.2516	0.178168
Rheumatoid	COVARIATES	ALL	-0.0148242	-0.0087928	-0.0235833	-0.00705034	-0.0470928	0.0256426
Rheumatoid	COVARIATES	AS	-0.318796	0.141537	-0.479492	-0.172501	-0.0301749	0.318745
Rheumatoid	COVARIATES	EU	-0.119849	-0.288399	-0.266376	-0.0164322	-0.535413	0.000980487
Rheumatoid	COVARIATES	NA	-2.68425	0.0761567	-9.17041	-0.587453	-0.375463	0.419068
Rheumatoid	COVARIATES	SA	-133.341	0.528352	-665.869	-2.38663	-0.999971	1
Rheumatoid	COVARIATES	UK	-0.000915679	0.0201625	-0.00372106	0.00119177	-0.00523506	0.0410237
Rheumatoid	GLN	AF	-0.0114492	0.0955315	-0.0667631	0.018143	-0.130309	0.324026
Rheumatoid	GLN	ALL	-0.000969773	0.00245217	-0.00320675	0.00113737	-0.0369048	0.0436983
Rheumatoid	GLN	AS	-0.0168342	0.065909	-0.0848573	0.0135222	-0.175564	0.265748
Rheumatoid	COVARIATES	OC	-1.07343	-0.335703	-8.95707	-0.0100356	-0.916574	0.314437
Rheumatoid	GLN	NA	-3.48802	-0.224446	-11.6585	-0.903896	-0.481595	0.0681606
Rheumatoid	GLN	OC	-0.884939	0.0742396	-8.06833	0.0077942	-0.476998	0.611185
Rheumatoid	GLN	SA	-161.533	-0.348423	-802.617	-3.04253	-1	1
Rheumatoid	GLN	UK	-0.00168435	-0.0187957	-0.0036339	8.30793e-07	-0.0503503	0.0154346
Rheumatoid	SN - EN	AF	-0.0276456	-0.0704401	-0.0834972	0.0153546	-0.303333	0.179438
Rheumatoid	SN - EN	ALL	0.00127478	0.0438993	-0.00137191	0.00358417	0.00943583	0.0751005
Rheumatoid	SN - EN	AS	0.0027459	0.342763	-0.078851	0.0491144	0.0319312	0.586896
Rheumatoid	SN - EN	EU	-0.0082228	0.171816	-0.0862692	0.0328277	-0.11029	0.451359
Rheumatoid	SN - EN	NA	-3.20257	0.246498	-10.5966	-0.689693	-0.157868	0.546383
Rheumatoid	GLN	EU	-0.0134361	0.0977161	-0.0867335	0.021554	-0.255723	0.410401
Rheumatoid	SN - EN	OC	-0.841735	-0.0272869	-4.13224	0.059552	-0.903227	0.680064
SHBG	SN - RIDGE	UK	0.182782	0.428114	0.177277	0.188608	0.421368	0.435298
SHBG	SN - RIDGE	SA	0.123033	0.375581	-0.0426723	0.231999	0.230563	0.504899
SHBG	SN - RIDGE	OC	0.0696749	0.310745	-0.0665786	0.205121	0.130754	0.483359
SHBG	SN - RIDGE	NA	0.0915221	0.321673	-0.00105301	0.160612	0.213735	0.406828
SHBG	SN - RIDGE	EU	0.182495	0.434676	0.149616	0.215559	0.392087	0.47658
SHBG	SN - LASSO	UK	0.268547	0.518265	0.261557	0.275891	0.511446	0.525388
SHBG	SN - RIDGE	ALL	0.183495	0.428854	0.178236	0.188988	0.422512	0.435479
SHBG	SN - RIDGE	AF	0.170775	0.41635	0.130678	0.208584	0.372345	0.460428
SHBG	SN - LASSO	SA	0.134522	0.407774	-0.0823426	0.278847	0.238485	0.545727
SHBG	bigsnpr - GRID	AF	0.198966	0.451502	0.152679	0.239148	0.405262	0.494626
SHBG	SN - RIDGE	AS	0.176662	0.425376	0.128089	0.222088	0.375102	0.472071
SHBG	bigsnpr - GRID	ALL	0.264457	0.515217	0.257406	0.271047	0.507975	0.521848
SHBG	tabular_linear	OC	0.0586621	0.297999	-0.0854625	0.193149	0.111084	0.456595
SHBG	bigsnpr - GRID	EU	0.283138	0.543666	0.244858	0.323827	0.500194	0.584237
SHBG	bigsnpr - GRID	NA	0.150688	0.401924	0.0460689	0.236529	0.296763	0.498966
SHBG	bigsnpr - GRID	OC	0.10808	0.359491	-0.0444711	0.284832	0.179976	0.544251
SHBG	bigsnpr - GRID	SA	0.163109	0.433001	-0.0193232	0.302841	0.271714	0.571637
SHBG	bigsnpr - GRID	UK	0.265059	0.515887	0.258618	0.271326	0.509308	0.522327
SHBG	tabular_linear	UK	0.168361	0.410387	0.16312	0.173924	0.403933	0.417376
SHBG	tabular_linear	ALL	0.169283	0.411483	0.163847	0.174806	0.404908	0.418258
SHBG	tabular_linear	AS	0.151223	0.396083	0.106003	0.193017	0.350867	0.440605
SHBG	tabular_linear	EU	0.169337	0.418158	0.1376	0.199925	0.374599	0.460376
SHBG	tabular_linear	NA	0.0857216	0.312468	0.000120904	0.157329	0.213249	0.404834
SHBG	tabular_linear	SA	0.0961591	0.345176	-0.0658484	0.210627	0.192396	0.479529
SHBG	SN - LASSO	OC	0.119087	0.375927	-0.059404	0.3138	0.167195	0.577502
SHBG	bigsnpr - GRID	AS	0.255178	0.507898	0.208483	0.299095	0.464577	0.549221
SHBG	SN - LASSO	NA	0.136455	0.392044	0.0332664	0.232838	0.289924	0.49103
SHBG	tabular_linear	AF	0.166608	0.410578	0.132496	0.200758	0.370648	0.450043
SHBG	SN - LASSO	AS	0.261646	0.514531	0.209499	0.30814	0.466944	0.557087
SHBG	SN - LASSO	EU	0.282809	0.53816	0.243168	0.322549	0.496925	0.578591
SHBG	COVARIATES	AF	0.148634	0.406437	0.111687	0.183702	0.369131	0.445063
SHBG	COVARIATES	AS	0.161978	0.427982	0.116391	0.203883	0.387524	0.47269
SHBG	COVARIATES	EU	0.174217	0.423526	0.138749	0.208454	0.379538	0.466443
SHBG	COVARIATES	NA	0.0503132	0.276272	-0.0509723	0.131311	0.17373	0.373401
SHBG	COVARIATES	OC	0.04917	0.288679	-0.10054	0.198367	0.0995992	0.457626
SHBG	COVARIATES	SA	-0.0820039	0.215994	-0.3639	0.102151	0.0522168	0.368828
SHBG	COVARIATES	UK	0.185378	0.431058	0.180056	0.191014	0.42461	0.437815
SHBG	GLN	AF	0.197726	0.469145	0.151582	0.243597	0.423686	0.510973
SHBG	GLN	ALL	0.264708	0.526853	0.257525	0.271698	0.520028	0.533377
SHBG	GLN	AS	0.258557	0.532782	0.210919	0.308665	0.486601	0.577974
SHBG	GLN	EU	0.284565	0.543261	0.241551	0.327842	0.499052	0.586968
SHBG	GLN	NA	0.119132	0.392818	-0.0073959	0.22183	0.292149	0.493381
SHBG	COVARIATES	ALL	0.184028	0.429502	0.178366	0.189738	0.422591	0.43638
SHBG	GLN	SA	0.0931904	0.427249	-0.179911	0.277357	0.259641	0.575683
SHBG	GLN	OC	0.135418	0.380372	-0.0201177	0.298399	0.200143	0.553296
SHBG	SN - LASSO	ALL	0.267098	0.51685	0.260267	0.273642	0.510188	0.523159
SHBG	SN - EN	UK	0.264138	0.514077	0.257113	0.270939	0.507097	0.520814
SHBG	SN - EN	SA	0.139136	0.411346	-0.0389808	0.27514	0.268474	0.544244
SHBG	SN - EN	OC	0.118597	0.37338	-0.0753658	0.31466	0.158257	0.573304
SHBG	SN - LASSO	AF	0.190881	0.447353	0.140454	0.238165	0.396631	0.493757
SHBG	SN - EN	EU	0.269555	0.525063	0.228797	0.309774	0.480023	0.56458
SHBG	SN - EN	AS	0.256714	0.509586	0.206848	0.304995	0.464521	0.553317
SHBG	SN - EN	ALL	0.26282	0.512749	0.256181	0.269127	0.506173	0.518952
SHBG	SN - EN	AF	0.193114	0.447138	0.144151	0.236829	0.399114	0.491818
SHBG	GLN	UK	0.265705	0.52774	0.258594	0.273334	0.521007	0.535033
SHBG	SN - EN	NA	0.13786	0.391135	0.0320492	0.22948	0.287105	0.487015
Sodium in Urine	bigsnpr - GRID	AS	0.0768651	0.279912	0.0445614	0.106143	0.220699	0.334685
Sodium in Urine	bigsnpr - GRID	ALL	0.0852423	0.292101	0.0803637	0.0901769	0.283543	0.300765
Sodium in Urine	bigsnpr - GRID	AF	0.0687729	0.291629	0.0263624	0.108337	0.241594	0.340356
Sodium in Urine	SN - LASSO	UK	0.0844405	0.290685	0.0788059	0.0899844	0.281136	0.300122
Sodium in Urine	SN - LASSO	OC	0.060656	0.262132	-0.0364559	0.151855	0.0998698	0.421383
Sodium in Urine	SN - LASSO	NA	0.141662	0.39355	0.0471561	0.22746	0.274856	0.507908
Sodium in Urine	SN - LASSO	EU	0.102294	0.343678	0.0687424	0.136424	0.288104	0.403456
Sodium in Urine	bigsnpr - GRID	EU	0.0956459	0.340703	0.0622446	0.127097	0.279361	0.395713
Sodium in Urine	SN - LASSO	AS	0.075892	0.278911	0.0423127	0.110338	0.221264	0.337597
Sodium in Urine	SN - LASSO	SA	0.03352	0.238246	-0.106345	0.163749	0.0516248	0.416174
Sodium in Urine	bigsnpr - GRID	NA	0.133998	0.387331	0.042654	0.224473	0.266704	0.503481
Sodium in Urine	tabular_linear	AS	0.0682292	0.265031	0.0389669	0.097165	0.207748	0.322171
Sodium in Urine	bigsnpr - GRID	SA	0.0388371	0.234078	-0.0779408	0.143156	0.0522262	0.398178
Sodium in Urine	bigsnpr - GRID	UK	0.0815789	0.286	0.0765488	0.0863669	0.276717	0.294921
Sodium in Urine	tabular_linear	AF	0.0724685	0.289422	0.0333473	0.108319	0.23605	0.338428
Sodium in Urine	tabular_linear	ALL	0.078206	0.279714	0.0735274	0.083306	0.271441	0.288883
Sodium in Urine	tabular_linear	EU	0.0917388	0.332218	0.0594463	0.123662	0.275157	0.386871
Sodium in Urine	tabular_linear	NA	0.126001	0.374976	0.0305047	0.214131	0.23611	0.499146
Sodium in Urine	tabular_linear	OC	0.0442044	0.231038	-0.0554073	0.129052	0.0670679	0.389021
Sodium in Urine	tabular_linear	SA	0.0211523	0.206038	-0.0850711	0.12421	0.0435984	0.37427
Sodium in Urine	tabular_linear	UK	0.0744784	0.27297	0.0694024	0.0795503	0.263556	0.282383
Sodium in Urine	SN - LASSO	ALL	0.0876989	0.296494	0.0820577	0.0931004	0.287217	0.305215
Sodium in Urine	bigsnpr - GRID	OC	0.0540579	0.249829	-0.0416652	0.137522	0.0877542	0.405421
Sodium in Urine	SN - LASSO	AF	0.0649011	0.297307	0.0191509	0.108988	0.247267	0.35056
Sodium in Urine	SN - EN	UK	0.0853172	0.292172	0.0801918	0.090722	0.283454	0.301248
Sodium in Urine	SN - EN	SA	0.0346085	0.237762	-0.0956821	0.156441	0.0545921	0.40956
Sodium in Urine	COVARIATES	AF	0.0735854	0.309026	0.029629	0.114981	0.255267	0.359903
Sodium in Urine	COVARIATES	ALL	0.0792007	0.281489	0.0743641	0.0843077	0.272742	0.290722
Sodium in Urine	COVARIATES	AS	0.0531952	0.269255	0.0159994	0.0854719	0.21468	0.322167
Sodium in Urine	COVARIATES	EU	0.106332	0.340475	0.0747285	0.138629	0.284096	0.396451
Sodium in Urine	COVARIATES	NA	0.127471	0.380471	0.0257672	0.212389	0.23899	0.497227
Sodium in Urine	COVARIATES	SA	0.0105619	0.197141	-0.10415	0.110001	0.0319164	0.357135
Sodium in Urine	COVARIATES	UK	0.0756324	0.275725	0.0708799	0.080535	0.266462	0.285284
Sodium in Urine	GLN	AF	0.0611999	0.293029	0.0190766	0.100618	0.240182	0.341096
Sodium in Urine	GLN	ALL	0.0791785	0.284698	0.0743874	0.0841313	0.276037	0.293706
Sodium in Urine	GLN	AS	0.0666806	0.268026	0.0365112	0.0947832	0.208737	0.323586
Sodium in Urine	COVARIATES	OC	0.0464876	0.234199	-0.0476171	0.129209	0.0758489	0.391168
Sodium in Urine	GLN	NA	0.111463	0.376187	0.00799915	0.20273	0.232858	0.500832
Sodium in Urine	GLN	OC	0.0454088	0.239441	-0.0505092	0.129151	0.0747692	0.399101
Sodium in Urine	GLN	SA	0.0233674	0.200099	-0.0772431	0.124954	0.0366667	0.377223
Sodium in Urine	GLN	UK	0.0756424	0.278832	0.0707716	0.0806165	0.269656	0.288083
Sodium in Urine	SN - EN	AF	0.0657799	0.29836	0.0214282	0.10899	0.244121	0.348846
Sodium in Urine	SN - EN	ALL	0.0885491	0.297877	0.0833196	0.0941797	0.289387	0.307063
Sodium in Urine	SN - EN	AS	0.0758174	0.279236	0.0431589	0.10894	0.222391	0.337125
Sodium in Urine	SN - EN	EU	0.103014	0.345051	0.0700815	0.132536	0.290755	0.397072
Sodium in Urine	SN - EN	NA	0.142728	0.395396	0.0462148	0.233498	0.280991	0.5077
Sodium in Urine	SN - EN	OC	0.0576075	0.256061	-0.0418306	0.141561	0.0848712	0.407312
Sodium in Urine	GLN	EU	0.106947	0.343171	0.0767312	0.137234	0.285974	0.400669
Testosterone	bigsnpr - GRID	AF	0.791384	0.890152	0.752567	0.828844	0.867807	0.910611
Testosterone	SN - RIDGE	UK	0.814223	0.902353	0.810357	0.818275	0.900231	0.904601
Testosterone	SN - RIDGE	SA	0.821724	0.91003	0.732867	0.900026	0.860827	0.954431
Testosterone	SN - RIDGE	OC	0.879574	0.942297	0.834712	0.920052	0.920829	0.961236
Testosterone	SN - RIDGE	NA	0.831138	0.912855	0.768214	0.884651	0.87699	0.941701
Testosterone	SN - LASSO	UK	0.817396	0.904111	0.81334	0.821395	0.901882	0.906309
Testosterone	SN - RIDGE	AS	0.776927	0.884196	0.745671	0.807953	0.865758	0.902057
Testosterone	SN - RIDGE	ALL	0.813513	0.901957	0.809286	0.817551	0.899624	0.904188
Testosterone	SN - RIDGE	AF	0.790537	0.889481	0.749572	0.825856	0.866383	0.908954
Testosterone	bigsnpr - GRID	ALL	0.815521	0.903104	0.811414	0.819631	0.90083	0.905382
Testosterone	SN - RIDGE	EU	0.823497	0.907913	0.792873	0.851264	0.891075	0.922936
Testosterone	bigsnpr - GRID	AS	0.779155	0.885377	0.748706	0.811526	0.868324	0.903751
Testosterone	tabular_linear	SA	0.821251	0.909286	0.72232	0.900331	0.85528	0.953431
Testosterone	bigsnpr - GRID	NA	0.832771	0.913801	0.767531	0.88725	0.877709	0.942775
Testosterone	bigsnpr - GRID	OC	0.880988	0.943737	0.841257	0.920675	0.924088	0.962645
Testosterone	bigsnpr - GRID	SA	0.819573	0.908981	0.727072	0.899831	0.859384	0.951891
Testosterone	bigsnpr - GRID	UK	0.816316	0.903547	0.812479	0.820249	0.901399	0.905733
Testosterone	tabular_linear	AF	0.787317	0.887717	0.742758	0.824991	0.862735	0.908613
Testosterone	tabular_linear	ALL	0.807495	0.898614	0.803443	0.811428	0.896363	0.900795
Testosterone	tabular_linear	AS	0.770928	0.880953	0.738567	0.804203	0.862306	0.899295
Testosterone	tabular_linear	EU	0.819249	0.90568	0.791012	0.846087	0.890102	0.920282
Testosterone	tabular_linear	NA	0.822821	0.908203	0.753488	0.880853	0.870443	0.93976
Testosterone	tabular_linear	OC	0.877176	0.942109	0.837924	0.917145	0.921956	0.960768
Testosterone	SN - LASSO	SA	0.820356	0.90904	0.729203	0.900148	0.861759	0.953372
Testosterone	tabular_linear	UK	0.808021	0.898908	0.803717	0.812166	0.896506	0.901204
Testosterone	bigsnpr - GRID	EU	0.824648	0.908763	0.792963	0.855248	0.891742	0.925071
Testosterone	SN - LASSO	NA	0.831242	0.913003	0.766469	0.883378	0.878239	0.940585
Testosterone	SN - LASSO	OC	0.878401	0.941347	0.833919	0.919597	0.918206	0.96105
Testosterone	SN - LASSO	AS	0.77944	0.885476	0.745379	0.807912	0.866107	0.901458
Testosterone	SN - LASSO	EU	0.826973	0.909805	0.800279	0.855764	0.894786	0.925825
Testosterone	COVARIATES	ALL	0.807572	0.898698	0.803493	0.811655	0.896443	0.900944
Testosterone	COVARIATES	AS	0.773425	0.880373	0.741759	0.80572	0.862456	0.898296
Testosterone	COVARIATES	EU	0.816908	0.90464	0.787231	0.84485	0.888777	0.919963
Testosterone	COVARIATES	NA	0.822831	0.908259	0.750136	0.882062	0.86901	0.940088
Testosterone	COVARIATES	OC	0.87848	0.943219	0.839411	0.918843	0.924105	0.961646
Testosterone	COVARIATES	SA	0.819039	0.910639	0.720445	0.899763	0.860965	0.949523
Testosterone	COVARIATES	UK	0.808058	0.898962	0.803768	0.81226	0.896583	0.901299
Testosterone	GLN	AF	0.795672	0.892962	0.754632	0.830629	0.869636	0.912841
Testosterone	GLN	ALL	0.820857	0.906088	0.816814	0.824696	0.903875	0.908247
Testosterone	GLN	AS	0.783312	0.887521	0.751042	0.814464	0.8696	0.904546
Testosterone	GLN	EU	0.828708	0.910574	0.79515	0.858643	0.891861	0.927095
Testosterone	GLN	NA	0.837074	0.916021	0.773526	0.892758	0.882183	0.945976
Testosterone	COVARIATES	AF	0.789064	0.88877	0.746213	0.825814	0.864737	0.909185
Testosterone	GLN	SA	0.829656	0.913463	0.720289	0.912743	0.853776	0.958286
Testosterone	GLN	OC	0.889234	0.945955	0.848026	0.928395	0.92532	0.964783
Testosterone	SN - LASSO	ALL	0.816578	0.903656	0.812299	0.82059	0.901281	0.905869
Testosterone	SN - LASSO	AF	0.793647	0.891224	0.754889	0.826879	0.869923	0.909457
Testosterone	SN - EN	UK	0.817386	0.904106	0.813153	0.821229	0.901759	0.906237
Testosterone	SN - EN	OC	0.87866	0.941548	0.837212	0.920152	0.920884	0.961284
Testosterone	SN - EN	SA	0.818586	0.908256	0.725143	0.898593	0.857459	0.953436
Testosterone	SN - EN	EU	0.826359	0.909431	0.797512	0.853444	0.893599	0.924706
Testosterone	SN - EN	AS	0.779914	0.885654	0.748441	0.808751	0.867561	0.901506
Testosterone	SN - EN	ALL	0.816555	0.903643	0.812613	0.820362	0.901452	0.905744
Testosterone	SN - EN	AF	0.7942	0.891562	0.754332	0.829123	0.868778	0.910798
Testosterone	GLN	UK	0.821673	0.906527	0.817607	0.825658	0.904248	0.908711
Testosterone	SN - EN	NA	0.832035	0.913405	0.772389	0.885475	0.88072	0.942718
Total Bilirubin	SN - RIDGE	NA	0.0612639	0.268963	0.00157842	0.116169	0.142275	0.388944
Total Bilirubin	SN - RIDGE	UK	0.127873	0.375689	0.123016	0.132706	0.366977	0.38383
Total Bilirubin	SN - RIDGE	SA	0.0543645	0.426666	-0.207869	0.230672	0.274418	0.569913
Total Bilirubin	SN - RIDGE	OC	0.0418379	0.317753	-0.0444341	0.118461	0.161422	0.462459
Total Bilirubin	SN - RIDGE	EU	0.12557	0.375667	0.0943729	0.154046	0.313337	0.43174
Total Bilirubin	tabular_linear	UK	0.0644206	0.254057	0.0596642	0.0685069	0.244321	0.262427
Total Bilirubin	SN - RIDGE	ALL	0.125601	0.371553	0.120953	0.130389	0.363282	0.37974
Total Bilirubin	SN - RIDGE	AF	0.0859583	0.301583	0.0614807	0.114997	0.254941	0.356471
Total Bilirubin	SN - LASSO	UK	0.362216	0.601918	0.351938	0.371827	0.593302	0.609893
Total Bilirubin	SN - LASSO	SA	0.118311	0.595581	-0.349636	0.408903	0.476045	0.69991
Total Bilirubin	bigsnpr - GRID	AF	0.253249	0.506332	0.191157	0.322567	0.443621	0.571814
Total Bilirubin	SN - RIDGE	AS	0.110282	0.3468	0.07903	0.141254	0.296466	0.399612
Total Bilirubin	bigsnpr - GRID	ALL	0.364539	0.603857	0.354018	0.374155	0.595104	0.611807
Total Bilirubin	bigsnpr - GRID	UK	0.369582	0.60804	0.359192	0.379036	0.599504	0.615774
Total Bilirubin	bigsnpr - GRID	EU	0.350981	0.594893	0.301535	0.395875	0.55403	0.632705
Total Bilirubin	bigsnpr - GRID	NA	0.331199	0.587313	0.227468	0.439923	0.49045	0.681489
Total Bilirubin	bigsnpr - GRID	OC	0.368364	0.652509	0.272778	0.444443	0.560512	0.731653
Total Bilirubin	bigsnpr - GRID	SA	0.234377	0.588185	-0.10064	0.459601	0.467875	0.692853
Total Bilirubin	tabular_linear	AF	0.04867	0.226816	0.0266099	0.0716832	0.180158	0.274754
Total Bilirubin	tabular_linear	ALL	0.0632878	0.251704	0.0593082	0.067558	0.243558	0.260342
Total Bilirubin	tabular_linear	AS	0.0518229	0.23535	0.0206505	0.0825419	0.179439	0.290676
Total Bilirubin	tabular_linear	EU	0.0623365	0.258967	0.0295362	0.0919925	0.195358	0.321507
Total Bilirubin	tabular_linear	NA	0.0148695	0.17164	-0.0475301	0.0687031	0.0311797	0.294112
Total Bilirubin	tabular_linear	OC	-0.0285867	0.16249	-0.121677	0.0552272	0.00465693	0.31766
Total Bilirubin	tabular_linear	SA	0.081982	0.342233	-0.0564897	0.198655	0.16854	0.512348
Total Bilirubin	SN - LASSO	OC	0.367869	0.651919	0.284558	0.437984	0.564344	0.728224
Total Bilirubin	bigsnpr - GRID	AS	0.322906	0.577369	0.267772	0.374298	0.535969	0.617362
Total Bilirubin	SN - LASSO	NA	0.316674	0.573435	0.203251	0.426763	0.463139	0.673062
Total Bilirubin	SN - LASSO	ALL	0.357492	0.597967	0.34808	0.36682	0.590011	0.605733
Total Bilirubin	SN - LASSO	AS	0.330097	0.582136	0.273999	0.38377	0.536616	0.624334
Total Bilirubin	COVARIATES	AF	0.0415541	0.221478	0.0227387	0.0625175	0.176697	0.270019
Total Bilirubin	SN - LASSO	EU	0.350323	0.593927	0.297953	0.397637	0.550292	0.634644
Total Bilirubin	COVARIATES	AS	0.0461571	0.220274	0.0211341	0.071133	0.163078	0.276174
Total Bilirubin	COVARIATES	EU	0.0548947	0.243511	0.0236991	0.0861209	0.175914	0.305915
Total Bilirubin	COVARIATES	NA	0.0153299	0.173729	-0.0459825	0.0689402	0.0352001	0.293131
Total Bilirubin	COVARIATES	OC	-0.0295991	0.155144	-0.121615	0.0548665	-0.00602754	0.309855
Total Bilirubin	COVARIATES	SA	0.001605	0.17413	-0.156965	0.137785	-0.0683812	0.402081
Total Bilirubin	COVARIATES	UK	0.0643699	0.254137	0.059509	0.0684985	0.244001	0.262578
Total Bilirubin	GLN	AF	0.282499	0.533345	0.210718	0.355544	0.461325	0.601537
Total Bilirubin	GLN	ALL	0.45395	0.677873	0.441244	0.466396	0.668141	0.687317
Total Bilirubin	GLN	AS	0.361885	0.61072	0.294582	0.424001	0.55978	0.657498
Total Bilirubin	GLN	EU	0.42968	0.657631	0.359903	0.492494	0.604078	0.705976
Total Bilirubin	COVARIATES	ALL	0.0625841	0.250536	0.0587067	0.0667617	0.242364	0.259166
Total Bilirubin	GLN	OC	0.527406	0.761494	0.408173	0.611422	0.655935	0.840772
Total Bilirubin	GLN	NA	0.405269	0.645513	0.254252	0.558884	0.517169	0.76595
Total Bilirubin	SN - EN	UK	0.360613	0.600759	0.349904	0.370159	0.59168	0.608833
Total Bilirubin	SN - EN	SA	0.137891	0.598885	-0.349555	0.425338	0.477343	0.704564
Total Bilirubin	SN - EN	OC	0.363986	0.650971	0.27947	0.439137	0.564081	0.724402
Total Bilirubin	SN - EN	NA	0.311374	0.570543	0.203162	0.412402	0.467399	0.663688
Total Bilirubin	SN - LASSO	AF	0.251056	0.503614	0.190604	0.316646	0.445654	0.567247
Total Bilirubin	SN - EN	AS	0.334246	0.584884	0.28054	0.387295	0.5414	0.627138
Total Bilirubin	SN - EN	ALL	0.355977	0.596854	0.346527	0.363951	0.588802	0.603816
Total Bilirubin	SN - EN	AF	0.251484	0.502424	0.189617	0.318835	0.438674	0.567244
Total Bilirubin	GLN	UK	0.462257	0.684334	0.448251	0.474355	0.673445	0.693618
Total Bilirubin	GLN	SA	0.291268	0.586877	-0.0264523	0.531194	0.405094	0.747352
Total Bilirubin	SN - EN	EU	0.350958	0.594563	0.295019	0.399008	0.548809	0.635307
Total Protein	bigsnpr - GRID	AS	0.121648	0.360415	0.085053	0.155861	0.302796	0.412881
Total Protein	SN - LASSO	AS	0.13305	0.375335	0.0900767	0.173305	0.313138	0.430897
Total Protein	SN - LASSO	EU	0.104718	0.326786	0.0689416	0.140471	0.269666	0.387253
Total Protein	SN - LASSO	NA	0.168555	0.427238	0.0830866	0.245702	0.306128	0.532933
Total Protein	SN - LASSO	OC	0.0837703	0.336904	-0.0318278	0.192225	0.185493	0.479062
Total Protein	SN - LASSO	SA	0.187956	0.454721	0.0585574	0.293103	0.297744	0.583753
Total Protein	SN - LASSO	UK	0.101331	0.318422	0.0956026	0.10736	0.309228	0.327938
Total Protein	bigsnpr - GRID	AF	0.144643	0.398904	0.108958	0.181099	0.346004	0.451462
Total Protein	bigsnpr - GRID	ALL	0.111531	0.33959	0.106212	0.116856	0.329954	0.348995
Total Protein	bigsnpr - GRID	EU	0.101794	0.331891	0.0720594	0.133774	0.272648	0.39277
Total Protein	tabular_linear	AS	0.0664617	0.274807	0.0455038	0.087572	0.218528	0.333073
Total Protein	bigsnpr - GRID	OC	0.058999	0.297315	-0.0349062	0.147036	0.14894	0.442744
Total Protein	bigsnpr - GRID	SA	0.193095	0.47112	0.0837252	0.283038	0.322534	0.606569
Total Protein	bigsnpr - GRID	UK	0.0952177	0.314897	0.0903064	0.099895	0.305362	0.324097
Total Protein	tabular_linear	AF	0.103042	0.366572	0.0708516	0.131947	0.314009	0.41575
Total Protein	tabular_linear	UK	0.00869802	0.0934941	0.00648919	0.0107485	0.0819176	0.104393
Total Protein	tabular_linear	EU	0.0198001	0.151875	0.00498529	0.035511	0.0837227	0.219542
Total Protein	tabular_linear	NA	0.0927855	0.353206	0.0422043	0.138884	0.238063	0.458152
Total Protein	tabular_linear	OC	-0.013506	0.141511	-0.0852848	0.026446	0.0331578	0.258882
Total Protein	tabular_linear	SA	0.0536463	0.29684	-0.0721899	0.1578	0.117392	0.470106
Total Protein	SN - LASSO	ALL	0.117061	0.342344	0.110811	0.123043	0.332907	0.351327
Total Protein	bigsnpr - GRID	NA	0.160062	0.42931	0.0904688	0.224976	0.322826	0.534127
Total Protein	SN - LASSO	AF	0.130292	0.37998	0.0922637	0.165502	0.325392	0.430395
Total Protein	tabular_linear	ALL	0.0287454	0.171339	0.0254493	0.0318096	0.160188	0.181786
Total Protein	SN - EN	SA	0.19135	0.458979	0.0495452	0.30559	0.302089	0.595966
Total Protein	SN - EN	UK	0.100562	0.317299	0.0944569	0.106281	0.307375	0.326679
Total Protein	COVARIATES	AF	0.108419	0.351357	0.0755509	0.138984	0.298811	0.40141
Total Protein	COVARIATES	ALL	0.0292319	0.171275	0.0256174	0.0326756	0.1602	0.18184
Total Protein	COVARIATES	AS	0.0535856	0.268425	0.0164002	0.0871878	0.214072	0.323354
Total Protein	COVARIATES	EU	0.0158254	0.131464	-0.00146019	0.0335715	0.0674542	0.199107
Total Protein	COVARIATES	NA	0.0924618	0.342556	0.0405246	0.14144	0.22891	0.445935
Total Protein	COVARIATES	SA	0.0923738	0.34567	-0.0211068	0.193735	0.174714	0.513683
Total Protein	COVARIATES	UK	0.00947507	0.0976859	0.00731185	0.0115125	0.0864902	0.108411
Total Protein	GLN	AF	0.131048	0.381226	0.0935789	0.168095	0.327096	0.434651
Total Protein	GLN	ALL	0.100377	0.321317	0.0950247	0.105512	0.311884	0.32994
Total Protein	GLN	AS	0.108237	0.352321	0.0657977	0.147	0.294592	0.408636
Total Protein	COVARIATES	OC	-0.0257057	0.091489	-0.0972328	0.012892	-0.00851659	0.182245
Total Protein	GLN	NA	0.129729	0.376632	0.0613332	0.192697	0.262841	0.490388
Total Protein	GLN	OC	0.076747	0.315856	-0.00948214	0.155104	0.157142	0.467148
Total Protein	GLN	SA	0.163275	0.457355	0.0436111	0.26866	0.315146	0.582747
Total Protein	GLN	UK	0.084308	0.296891	0.0794348	0.0890286	0.287281	0.306425
Total Protein	SN - EN	AF	0.130466	0.380508	0.0928131	0.166345	0.329897	0.430062
Total Protein	SN - EN	ALL	0.116051	0.340968	0.110532	0.121852	0.33256	0.349781
Total Protein	SN - EN	AS	0.130967	0.372902	0.0903157	0.170954	0.310655	0.428964
Total Protein	SN - EN	EU	0.101665	0.32219	0.0659409	0.137632	0.259354	0.38155
Total Protein	SN - EN	NA	0.167853	0.426031	0.0842644	0.243898	0.306905	0.533636
Total Protein	SN - EN	OC	0.0858127	0.339729	-0.0262068	0.191122	0.198785	0.483666
Total Protein	GLN	EU	0.099036	0.329105	0.0660995	0.130965	0.265834	0.390447
Triglycerides	bigsnpr - GRID	AF	0.185216	0.433533	0.142688	0.226369	0.386604	0.480231
Triglycerides	SN - RIDGE	UK	0.130355	0.363097	0.124761	0.135713	0.354721	0.371162
Triglycerides	SN - RIDGE	SA	0.0603382	0.326914	-0.13215	0.200701	0.167218	0.489852
Triglycerides	SN - RIDGE	OC	0.0452627	0.405601	-0.143858	0.176533	0.302553	0.501351
Triglycerides	SN - RIDGE	NA	0.166962	0.419328	0.0961824	0.236743	0.326377	0.509796
Triglycerides	SN - LASSO	UK	0.154148	0.392768	0.147842	0.160367	0.384551	0.400984
Triglycerides	SN - RIDGE	AS	0.133132	0.378155	0.10625	0.159861	0.33041	0.425583
Triglycerides	SN - RIDGE	ALL	0.133708	0.367664	0.128753	0.138858	0.360368	0.375482
Triglycerides	SN - RIDGE	AF	0.179011	0.424696	0.137592	0.222432	0.375519	0.476093
Triglycerides	bigsnpr - GRID	ALL	0.154123	0.394526	0.148412	0.159434	0.386586	0.402159
Triglycerides	SN - RIDGE	EU	0.148241	0.393971	0.115155	0.18237	0.341629	0.444176
Triglycerides	bigsnpr - GRID	AS	0.139019	0.382279	0.107482	0.169549	0.329495	0.433269
Triglycerides	tabular_linear	SA	-0.0061314	0.173331	-0.134494	0.11199	-0.00700752	0.377106
Triglycerides	bigsnpr - GRID	NA	0.141203	0.386645	0.0375514	0.227408	0.275048	0.486221
Triglycerides	bigsnpr - GRID	OC	0.0188482	0.378974	-0.192723	0.187868	0.250411	0.494363
Triglycerides	bigsnpr - GRID	SA	0.024539	0.286329	-0.164702	0.164144	0.133188	0.433433
Triglycerides	bigsnpr - GRID	UK	0.151542	0.391406	0.145611	0.157343	0.382998	0.39971
Triglycerides	tabular_linear	AF	0.143012	0.381717	0.107105	0.178321	0.333409	0.428466
Triglycerides	tabular_linear	ALL	0.0531014	0.230657	0.0495078	0.0569438	0.222527	0.239462
Triglycerides	tabular_linear	AS	0.0506534	0.243065	0.0270235	0.0721638	0.187026	0.293858
Triglycerides	tabular_linear	EU	0.067414	0.269302	0.0424813	0.0903703	0.212439	0.322027
Triglycerides	tabular_linear	NA	0.0749011	0.285528	0.0185097	0.13249	0.175706	0.392284
Triglycerides	tabular_linear	OC	-0.0179173	0.298757	-0.184953	0.100794	0.156753	0.438787
Triglycerides	SN - LASSO	SA	0.0191784	0.307945	-0.209075	0.18284	0.156876	0.466753
Triglycerides	tabular_linear	UK	0.0483421	0.22001	0.0444884	0.0521172	0.211013	0.228842
Triglycerides	bigsnpr - GRID	EU	0.179263	0.431938	0.142976	0.215029	0.38075	0.480596
Triglycerides	SN - LASSO	NA	0.165654	0.416101	0.0776952	0.244124	0.323912	0.500131
Triglycerides	SN - LASSO	OC	0.0598323	0.437733	-0.166025	0.243205	0.324484	0.544787
Triglycerides	SN - LASSO	AS	0.148336	0.38959	0.114682	0.179658	0.341824	0.434986
Triglycerides	SN - LASSO	EU	0.181535	0.430412	0.143117	0.219742	0.380691	0.478024
Triglycerides	COVARIATES	ALL	0.0637835	0.253669	0.0600538	0.0675889	0.245541	0.262105
Triglycerides	COVARIATES	AS	0.0449803	0.218626	0.025	0.0628877	0.164855	0.268114
Triglycerides	COVARIATES	EU	0.0788152	0.293332	0.0542802	0.103376	0.237958	0.347841
Triglycerides	COVARIATES	NA	0.0611005	0.260193	-0.000112779	0.122076	0.146081	0.369509
Triglycerides	COVARIATES	OC	0.0312326	0.359547	-0.139115	0.160614	0.217705	0.493419
Triglycerides	COVARIATES	SA	0.000100631	0.195414	-0.139407	0.108383	0.0107168	0.375711
Triglycerides	COVARIATES	UK	0.0595685	0.245111	0.0555832	0.0634009	0.23628	0.25356
Triglycerides	GLN	AF	0.202942	0.45871	0.160871	0.245233	0.403407	0.512799
Triglycerides	GLN	ALL	0.160256	0.403129	0.153714	0.167187	0.394047	0.412492
Triglycerides	GLN	AS	0.150449	0.403317	0.113763	0.18631	0.342389	0.458094
Triglycerides	GLN	EU	0.175713	0.424084	0.127772	0.218243	0.363724	0.481925
Triglycerides	GLN	NA	0.14266	0.387966	0.0635476	0.217539	0.290935	0.484768
Triglycerides	COVARIATES	AF	0.154625	0.399571	0.117795	0.189098	0.346069	0.44653
Triglycerides	GLN	SA	-0.00359943	0.204026	-0.172003	0.113218	0.0512134	0.357183
Triglycerides	SN - LASSO	ALL	0.157038	0.396411	0.150984	0.162727	0.388596	0.403731
Triglycerides	SN - LASSO	AF	0.188098	0.438594	0.140654	0.233168	0.392019	0.484534
Triglycerides	SN - EN	UK	0.153976	0.392576	0.147386	0.16039	0.383954	0.400911
Triglycerides	GLN	OC	0.0817807	0.450467	-0.147342	0.255454	0.330321	0.564369
Triglycerides	SN - EN	OC	0.0598212	0.438081	-0.17531	0.228034	0.324935	0.538786
Triglycerides	SN - EN	SA	0.0196645	0.308433	-0.21239	0.179751	0.162049	0.460048
Triglycerides	SN - EN	EU	0.180851	0.429684	0.145711	0.217039	0.382914	0.476614
Triglycerides	SN - EN	AS	0.148401	0.389849	0.115351	0.181639	0.341832	0.437909
Triglycerides	SN - EN	ALL	0.157071	0.396478	0.151331	0.163207	0.38908	0.40442
Triglycerides	SN - EN	AF	0.187173	0.437407	0.140256	0.233025	0.387652	0.484313
Triglycerides	GLN	UK	0.157577	0.399849	0.151124	0.164006	0.390772	0.409133
Triglycerides	SN - EN	NA	0.167376	0.417539	0.0807147	0.241627	0.325583	0.497007
Urate	SN - RIDGE	UK	0.290458	0.539107	0.283112	0.297665	0.532106	0.54587
Urate	SN - RIDGE	SA	0.224766	0.510475	0.0512759	0.385546	0.361342	0.645183
Urate	SN - RIDGE	OC	0.276527	0.550537	0.143308	0.401779	0.449236	0.651329
Urate	SN - RIDGE	NA	0.149877	0.423475	0.040743	0.251891	0.32275	0.520055
Urate	SN - LASSO	SA	0.253532	0.53614	0.0499826	0.421918	0.389376	0.66132
Urate	SN - RIDGE	AS	0.225002	0.484493	0.167252	0.272165	0.435852	0.528576
Urate	SN - RIDGE	ALL	0.288033	0.536817	0.281056	0.295083	0.53022	0.543434
Urate	SN - RIDGE	AF	0.235969	0.490225	0.185516	0.280387	0.441429	0.531935
Urate	SN - LASSO	UK	0.386582	0.621835	0.379218	0.393851	0.6159	0.627714
Urate	bigsnpr - GRID	AF	0.309856	0.561091	0.268127	0.35313	0.525146	0.597318
Urate	SN - RIDGE	EU	0.321408	0.571063	0.274672	0.37073	0.526391	0.619794
Urate	bigsnpr - GRID	ALL	0.380759	0.617708	0.374048	0.387894	0.612035	0.623656
Urate	tabular_linear	AF	0.232435	0.487924	0.184141	0.281776	0.442421	0.533182
Urate	tabular_linear	UK	0.284461	0.533437	0.277341	0.291623	0.526693	0.540163
Urate	bigsnpr - GRID	NA	0.286294	0.551388	0.174407	0.393207	0.4551	0.638067
Urate	bigsnpr - GRID	OC	0.396353	0.648731	0.246217	0.523947	0.537911	0.743778
Urate	bigsnpr - GRID	SA	0.25217	0.5358	0.0479211	0.422672	0.383141	0.659671
Urate	bigsnpr - GRID	UK	0.383448	0.619973	0.376307	0.390557	0.613954	0.625971
Urate	tabular_linear	ALL	0.282634	0.531706	0.275093	0.290296	0.524593	0.538907
Urate	tabular_linear	AS	0.225514	0.481808	0.172712	0.274418	0.435714	0.52479
Urate	tabular_linear	EU	0.315612	0.565231	0.264379	0.363396	0.515586	0.612331
Urate	tabular_linear	NA	0.144385	0.415986	0.0356028	0.245592	0.317487	0.515257
Urate	tabular_linear	OC	0.262642	0.538592	0.117657	0.386136	0.430059	0.63922
Urate	tabular_linear	SA	0.218983	0.501887	0.0440428	0.36763	0.354741	0.634977
Urate	SN - LASSO	OC	0.360149	0.62736	0.186238	0.512814	0.507084	0.734439
Urate	bigsnpr - GRID	AS	0.31848	0.568919	0.266617	0.369816	0.527513	0.609956
Urate	SN - LASSO	NA	0.285167	0.55318	0.165401	0.399605	0.462027	0.640613
Urate	bigsnpr - GRID	EU	0.407196	0.64352	0.361784	0.453161	0.604566	0.683801
Urate	SN - LASSO	AS	0.310475	0.565987	0.255936	0.36393	0.525102	0.60578
Urate	COVARIATES	AF	0.231026	0.489192	0.183087	0.277599	0.443416	0.534646
Urate	COVARIATES	ALL	0.285734	0.53485	0.278663	0.293072	0.528042	0.54187
Urate	COVARIATES	AS	0.160802	0.439495	0.101899	0.2174	0.392003	0.483459
Urate	COVARIATES	EU	0.312093	0.560804	0.261001	0.358562	0.512404	0.60588
Urate	COVARIATES	NA	0.139329	0.409452	0.0334024	0.23657	0.310433	0.508741
Urate	COVARIATES	OC	0.274308	0.548857	0.12612	0.403747	0.440026	0.650554
Urate	COVARIATES	SA	0.174745	0.476661	-0.0037956	0.33881	0.327707	0.616949
Urate	SN - LASSO	EU	0.409505	0.642941	0.361922	0.457678	0.604634	0.681859
Urate	GLN	AF	0.30965	0.56161	0.264898	0.355905	0.522092	0.60142
Urate	GLN	ALL	0.384757	0.620896	0.37768	0.39214	0.614946	0.627059
Urate	GLN	AS	0.301017	0.557609	0.248377	0.348744	0.515406	0.595838
Urate	GLN	EU	0.410316	0.644267	0.362623	0.45803	0.603291	0.684061
Urate	GLN	NA	0.25864	0.530145	0.150742	0.361111	0.441799	0.610991
Urate	COVARIATES	UK	0.289552	0.538631	0.282584	0.296524	0.531918	0.545394
Urate	GLN	SA	0.225154	0.531417	0.0259533	0.395983	0.38531	0.657753
Urate	GLN	OC	0.419236	0.665154	0.27131	0.540012	0.563872	0.751827
Urate	SN - LASSO	ALL	0.383497	0.619345	0.376279	0.39044	0.6135	0.624914
Urate	SN - LASSO	AF	0.307247	0.560329	0.261593	0.351761	0.522156	0.596833
Urate	SN - EN	UK	0.38453	0.620357	0.376881	0.392071	0.614094	0.626672
Urate	SN - EN	OC	0.361431	0.627802	0.206498	0.496078	0.512056	0.726215
Urate	SN - EN	SA	0.243088	0.52571	0.0363596	0.403709	0.374911	0.64985
Urate	SN - EN	EU	0.409579	0.644128	0.360394	0.453388	0.601946	0.682822
Urate	SN - EN	AS	0.302276	0.557869	0.248719	0.351834	0.515239	0.595281
Urate	SN - EN	ALL	0.381119	0.617541	0.374199	0.388085	0.61179	0.623263
Urate	SN - EN	AF	0.310137	0.561601	0.261469	0.358134	0.521186	0.600589
Urate	GLN	UK	0.388366	0.623948	0.381206	0.395382	0.617948	0.629866
Urate	SN - EN	NA	0.291346	0.556515	0.169728	0.398005	0.464587	0.640942
Urea	SN - RIDGE	OC	0.110361	0.35806	0.0179324	0.200649	0.241016	0.484424
Urea	bigsnpr - GRID	AF	0.0955258	0.312451	0.0608344	0.131328	0.260961	0.364049
Urea	SN - RIDGE	UK	0.111165	0.33345	0.105078	0.117446	0.324178	0.343201
Urea	SN - RIDGE	SA	0.100601	0.337612	-0.0579312	0.221655	0.156864	0.504519
Urea	SN - RIDGE	NA	0.0543179	0.26397	-0.0211632	0.131693	0.16002	0.367716
Urea	SN - LASSO	SA	0.104018	0.342185	-0.0254581	0.216424	0.186514	0.487391
Urea	SN - RIDGE	AS	0.107482	0.352364	0.0759212	0.138426	0.301286	0.400223
Urea	SN - RIDGE	ALL	0.114901	0.33905	0.108287	0.121331	0.329134	0.348536
Urea	SN - RIDGE	AF	0.115853	0.341935	0.0822072	0.1514	0.29177	0.391533
Urea	SN - LASSO	UK	0.117721	0.343142	0.110867	0.124836	0.333028	0.35343
Urea	SN - RIDGE	EU	0.157822	0.405672	0.115451	0.200132	0.345125	0.461483
Urea	bigsnpr - GRID	AS	0.122495	0.377525	0.0887047	0.158126	0.318294	0.433023
Urea	tabular_linear	UK	0.078154	0.279604	0.0732054	0.0831129	0.270703	0.2884
Urea	bigsnpr - GRID	NA	0.0541354	0.258984	-0.020578	0.125184	0.15042	0.361986
Urea	bigsnpr - GRID	OC	0.140901	0.406456	0.0400861	0.222825	0.277997	0.520673
Urea	bigsnpr - GRID	SA	0.100859	0.334807	-0.0238683	0.203727	0.18248	0.474041
Urea	bigsnpr - GRID	UK	0.113986	0.338814	0.107429	0.11995	0.328435	0.34801
Urea	tabular_linear	AF	0.0853495	0.295057	0.0519395	0.114132	0.242915	0.341035
Urea	tabular_linear	ALL	0.0823172	0.286966	0.0771174	0.0877068	0.277842	0.296332
Urea	tabular_linear	AS	0.0954076	0.338818	0.0658659	0.123724	0.285529	0.389927
Urea	tabular_linear	EU	0.112921	0.34345	0.0797371	0.147796	0.287227	0.398804
Urea	tabular_linear	NA	0.00665667	0.174059	-0.0583877	0.0717232	0.0642047	0.28117
Urea	tabular_linear	OC	0.12394	0.386921	0.0295207	0.211814	0.236136	0.535023
Urea	tabular_linear	SA	0.0451626	0.252363	-0.0800054	0.151229	0.0854084	0.408277
Urea	SN - LASSO	OC	0.126542	0.378793	0.0168182	0.213519	0.251009	0.498277
Urea	bigsnpr - GRID	EU	0.153677	0.404551	0.111275	0.198569	0.345144	0.464343
Urea	SN - LASSO	NA	0.0395057	0.248174	-0.0395148	0.116362	0.139485	0.353102
Urea	bigsnpr - GRID	ALL	0.117176	0.343588	0.111405	0.123327	0.334628	0.352959
Urea	SN - LASSO	AS	0.129813	0.387107	0.0994442	0.161058	0.337279	0.436453
Urea	COVARIATES	AF	0.0889477	0.303002	0.0618632	0.115731	0.25113	0.352085
Urea	COVARIATES	ALL	0.0833744	0.289765	0.0785466	0.0886487	0.280862	0.299262
Urea	COVARIATES	AS	0.0712961	0.269619	0.0450069	0.0966831	0.216178	0.31848
Urea	COVARIATES	EU	0.108069	0.341078	0.0768953	0.140931	0.284639	0.397558
Urea	COVARIATES	NA	0.0125964	0.183897	-0.0516687	0.0755426	0.0736383	0.289544
Urea	COVARIATES	OC	0.122596	0.385418	0.0256363	0.213023	0.233531	0.52938
Urea	COVARIATES	SA	-0.0472432	0.0876838	-0.187998	0.0767322	-0.116884	0.290602
Urea	SN - LASSO	EU	0.160411	0.406524	0.113864	0.204521	0.345484	0.463413
Urea	GLN	AF	0.104724	0.325575	0.068433	0.135377	0.271719	0.372771
Urea	GLN	ALL	0.115872	0.342865	0.109982	0.122245	0.333552	0.352739
Urea	GLN	AS	0.11692	0.368536	0.0856253	0.149937	0.312159	0.423204
Urea	GLN	EU	0.153233	0.406147	0.11399	0.196794	0.345744	0.465271
Urea	GLN	NA	0.0166597	0.204902	-0.0654062	0.0900424	0.0824533	0.311582
Urea	COVARIATES	UK	0.0802295	0.284279	0.0756451	0.0847258	0.275734	0.292736
Urea	GLN	SA	0.0871947	0.314367	-0.0387661	0.190727	0.13562	0.460674
Urea	GLN	OC	0.152201	0.42788	0.0460638	0.239336	0.284113	0.558928
Urea	SN - LASSO	ALL	0.121351	0.348427	0.114383	0.128157	0.338283	0.358174
Urea	SN - LASSO	AF	0.111462	0.33575	0.0763721	0.15032	0.285118	0.38988
Urea	SN - EN	UK	0.117839	0.343304	0.111067	0.12468	0.333478	0.353145
Urea	SN - EN	OC	0.130654	0.38584	0.026462	0.215389	0.265299	0.507226
Urea	SN - EN	SA	0.101016	0.339813	-0.0340551	0.213296	0.174515	0.484537
Urea	SN - EN	EU	0.159935	0.405112	0.114772	0.207277	0.342919	0.464403
Urea	SN - EN	AS	0.12969	0.386041	0.0966779	0.160774	0.337309	0.435662
Urea	SN - EN	ALL	0.121624	0.348784	0.114695	0.128176	0.338714	0.358185
Urea	SN - EN	AF	0.11095	0.335008	0.076579	0.148121	0.284834	0.385969
Urea	GLN	UK	0.112624	0.338001	0.106726	0.118607	0.328484	0.347208
Urea	SN - EN	NA	0.0428723	0.253991	-0.0399098	0.123216	0.144841	0.358216
Vitamin D	SN - RIDGE	NA	-0.00571785	0.132863	-0.073834	0.0499783	0.0178049	0.233729
Vitamin D	SN - RIDGE	UK	0.0287421	0.172819	0.0260702	0.0312278	0.163379	0.181662
Vitamin D	SN - RIDGE	SA	0.136752	0.401188	0.00236323	0.265275	0.260844	0.530696
Vitamin D	SN - RIDGE	OC	-0.0107354	0.0623337	-0.0624809	0.0439796	-0.130288	0.22412
Vitamin D	SN - RIDGE	EU	0.0306027	0.1864	0.00918115	0.0519671	0.127543	0.243177
Vitamin D	SN - LASSO	OC	0.0309882	0.205428	-0.0478039	0.106699	0.0565162	0.342721
Vitamin D	SN - RIDGE	ALL	0.053004	0.230452	0.04936	0.0565599	0.222228	0.238419
Vitamin D	SN - RIDGE	AF	0.126951	0.382289	0.0735175	0.180014	0.326609	0.43885
Vitamin D	SN - LASSO	UK	0.0654807	0.255945	0.0608455	0.0702409	0.246951	0.26523
Vitamin D	SN - LASSO	SA	0.123755	0.381917	-0.0329994	0.279311	0.218438	0.538661
Vitamin D	SN - RIDGE	AS	0.190354	0.437388	0.135214	0.244866	0.375328	0.49882
Vitamin D	bigsnpr - GRID	AF	0.132979	0.375408	0.0788106	0.183262	0.317628	0.429912
Vitamin D	tabular_linear	OC	-0.0122118	0.0528441	-0.062077	0.0392685	-0.165678	0.213452
Vitamin D	bigsnpr - GRID	AS	0.181876	0.447586	0.126268	0.23671	0.384425	0.512555
Vitamin D	bigsnpr - GRID	EU	0.062869	0.26329	0.0289802	0.0928016	0.203071	0.318811
Vitamin D	bigsnpr - GRID	NA	0.0327994	0.214255	-0.0415641	0.10443	0.0931852	0.332739
Vitamin D	bigsnpr - GRID	OC	0.0328404	0.201035	-0.0464137	0.110355	0.0360918	0.353919
Vitamin D	bigsnpr - GRID	SA	0.106954	0.376938	-0.0720096	0.251516	0.20674	0.54153
Vitamin D	bigsnpr - GRID	UK	0.0625232	0.251456	0.0584704	0.0665667	0.242471	0.260315
Vitamin D	tabular_linear	AF	0.114869	0.374757	0.059492	0.169223	0.318537	0.430993
Vitamin D	tabular_linear	ALL	0.0418057	0.205152	0.0379949	0.0454922	0.196333	0.213567
Vitamin D	tabular_linear	AS	0.182568	0.428629	0.129125	0.233821	0.369122	0.487333
Vitamin D	tabular_linear	EU	0.0170102	0.148431	-0.00501755	0.0370178	0.0907966	0.202746
Vitamin D	tabular_linear	NA	-0.0193151	0.110597	-0.0836877	0.0402251	0.000417065	0.223643
Vitamin D	SN - LASSO	NA	0.0251851	0.212728	-0.0545362	0.0984143	0.098618	0.323678
Vitamin D	bigsnpr - GRID	ALL	0.0847591	0.292092	0.0804067	0.0893466	0.284028	0.300498
Vitamin D	SN - LASSO	EU	0.0595605	0.253459	0.0211004	0.0919221	0.191144	0.310789
Vitamin D	GLN	OC	0.0434099	0.225825	-0.0353977	0.118025	0.0741504	0.362351
Vitamin D	SN - LASSO	ALL	0.0872702	0.295654	0.0818923	0.0925922	0.286925	0.304433
Vitamin D	tabular_linear	SA	0.103435	0.377224	-0.0612228	0.23946	0.229285	0.521971
Vitamin D	COVARIATES	AF	0.114745	0.371943	0.0584511	0.168942	0.314543	0.428809
Vitamin D	COVARIATES	ALL	0.0424244	0.206397	0.0386114	0.0460919	0.19751	0.214742
Vitamin D	COVARIATES	AS	0.184168	0.433919	0.126751	0.238765	0.371134	0.495058
Vitamin D	COVARIATES	EU	0.022753	0.163182	-0.00137449	0.045179	0.105718	0.217512
Vitamin D	COVARIATES	NA	-0.0236018	0.111205	-0.0947544	0.0389635	0.00504198	0.220479
Vitamin D	COVARIATES	OC	0.0031319	0.0979267	-0.043531	0.0519365	-0.0998354	0.247699
Vitamin D	COVARIATES	SA	0.119931	0.378726	-0.0366893	0.261168	0.205205	0.537205
Vitamin D	COVARIATES	UK	0.017789	0.133767	0.0155476	0.0199946	0.124823	0.142464
Vitamin D	GLN	AF	0.120672	0.400621	0.0576359	0.183709	0.341786	0.460627
Vitamin D	GLN	ALL	0.0850848	0.29222	0.0798855	0.0898914	0.283462	0.30017
Vitamin D	GLN	AS	0.192141	0.453037	0.127137	0.253337	0.38781	0.512589
Vitamin D	GLN	EU	0.0550879	0.245153	0.0195767	0.0874667	0.185322	0.304926
Vitamin D	GLN	NA	0.00432336	0.176112	-0.0775684	0.0837096	0.0439933	0.303937
Vitamin D	GLN	SA	0.110683	0.369598	-0.064759	0.271084	0.197685	0.529236
Vitamin D	GLN	UK	0.0633292	0.25235	0.0585814	0.0680163	0.24268	0.261807
Vitamin D	SN - EN	AF	0.116707	0.376917	0.0594218	0.175696	0.31987	0.434494
Vitamin D	SN - EN	ALL	0.0861331	0.293562	0.0809788	0.0913044	0.284954	0.302263
Vitamin D	SN - EN	AS	0.194655	0.445335	0.130014	0.256353	0.377076	0.507405
Vitamin D	SN - EN	EU	0.0608952	0.255923	0.025597	0.0909495	0.197803	0.310435
Vitamin D	SN - EN	NA	0.0287817	0.214581	-0.0523186	0.102292	0.0975544	0.326747
Vitamin D	SN - EN	OC	0.0285485	0.198079	-0.0434996	0.101753	0.0581629	0.333415
Vitamin D	SN - EN	SA	0.120407	0.378693	-0.0343177	0.259431	0.217278	0.522865
Vitamin D	SN - EN	UK	0.0642098	0.253556	0.0597607	0.0687928	0.244473	0.262832
Vitamin D	SN - LASSO	AF	0.10775	0.369776	0.0486908	0.16467	0.31277	0.426473
Vitamin D	SN - LASSO	AS	0.191297	0.44251	0.119357	0.256574	0.367316	0.507663
Vitamin D	tabular_linear	UK	0.0173348	0.131829	0.0148973	0.0197311	0.122915	0.140559

### Sheet: 4
Supplementary data 4: Model performance on the 34 biomarkers when using the GWAS filtered set of SNPs. Adjusted for age, sex and first 10 principal components.
Trait	Model	Ethnicity Group	R2	PCC	R2 2.5%	R2 97.5%	PCC 2.5%	PCC 97.5%
Alanine Aminotransferase	COVARIATES	AF	0.128568	0.362929	0.0902714	0.162135	0.310195	0.410924
Alanine Aminotransferase	SN - LASSO	AS	0.0971461	0.314734	0.0603355	0.14184	0.248033	0.386191
Alanine Aminotransferase	SN - LASSO	EU	0.0889093	0.31357	0.0492769	0.130752	0.23499	0.384982
Alanine Aminotransferase	SN - LASSO	NA	0.127522	0.367876	0.0340916	0.204535	0.25037	0.473603
Alanine Aminotransferase	SN - LASSO	OC	0.0658938	0.291103	-0.0460751	0.160026	0.152901	0.424231
Alanine Aminotransferase	SN - LASSO	SA	0.0621717	0.303648	-0.123152	0.189158	0.172534	0.447344
Alanine Aminotransferase	SN - LASSO	UK	0.0948205	0.307944	0.0854345	0.103929	0.292495	0.322492
Alanine Aminotransferase	SN - RIDGE	AF	0.121852	0.357595	0.0922718	0.15277	0.31228	0.407005
Alanine Aminotransferase	SN - RIDGE	ALL	0.0802748	0.284119	0.0734042	0.0872297	0.271543	0.296636
Alanine Aminotransferase	SN - RIDGE	AS	0.0764265	0.281878	0.0475521	0.110945	0.221831	0.348446
Alanine Aminotransferase	SN - RIDGE	NA	0.0986302	0.324523	0.0190973	0.17468	0.190875	0.444442
Alanine Aminotransferase	SN - RIDGE	OC	0.0823661	0.316624	-0.0198429	0.16468	0.168898	0.451315
Alanine Aminotransferase	SN - RIDGE	SA	0.075758	0.304143	-0.0747806	0.213984	0.148476	0.47429
Alanine Aminotransferase	SN - RIDGE	UK	0.0797273	0.28297	0.0716455	0.0872658	0.268146	0.296518
Alanine Aminotransferase	bigsnpr - GRID	AF	0.125847	0.35874	0.0926373	0.159239	0.309558	0.409238
Alanine Aminotransferase	bigsnpr - GRID	ALL	0.0962002	0.310305	0.0878489	0.104373	0.296583	0.323371
Alanine Aminotransferase	bigsnpr - GRID	AS	0.0999117	0.321575	0.0644828	0.143213	0.258227	0.392193
Alanine Aminotransferase	bigsnpr - GRID	EU	0.0886499	0.312107	0.048542	0.131556	0.232583	0.387243
Alanine Aminotransferase	bigsnpr - GRID	NA	0.125759	0.365962	0.0439977	0.191815	0.256697	0.469629
Alanine Aminotransferase	bigsnpr - GRID	OC	0.0710237	0.296681	-0.0377435	0.164345	0.156487	0.435537
Alanine Aminotransferase	bigsnpr - GRID	SA	0.0686907	0.301782	-0.0500842	0.183267	0.172306	0.441393
Alanine Aminotransferase	bigsnpr - GRID	UK	0.0954499	0.308994	0.086136	0.104523	0.29357	0.323571
Alanine Aminotransferase	SN - LASSO	ALL	0.095531	0.309085	0.0869378	0.104195	0.295172	0.322853
Alanine Aminotransferase	SN - LASSO	AF	0.123935	0.357103	0.0856377	0.160834	0.302134	0.412256
Alanine Aminotransferase	SN - RIDGE	EU	0.0727815	0.289416	0.0411384	0.109742	0.221957	0.356487
Alanine Aminotransferase	SN - EN	SA	0.0669791	0.305564	-0.112157	0.185947	0.176743	0.451775
Alanine Aminotransferase	SN - EN	UK	0.0940613	0.306705	0.0849063	0.103278	0.291583	0.321427
Alanine Aminotransferase	COVARIATES	ALL	0.0767245	0.277174	0.0692859	0.0839881	0.263838	0.28994
Alanine Aminotransferase	COVARIATES	AS	0.0294778	0.230022	-0.021816	0.0691595	0.169707	0.285924
Alanine Aminotransferase	COVARIATES	EU	0.0636082	0.260132	0.0168722	0.116284	0.157667	0.355368
Alanine Aminotransferase	COVARIATES	NA	0.0979839	0.322945	-0.0105174	0.194169	0.171909	0.458488
Alanine Aminotransferase	COVARIATES	OC	0.078303	0.30658	-0.037717	0.175222	0.167998	0.442086
Alanine Aminotransferase	COVARIATES	SA	-0.0444629	0.24216	-0.397419	0.121243	0.084395	0.418429
Alanine Aminotransferase	GLN	AF	0.131086	0.37587	0.0957546	0.167242	0.325267	0.424696
Alanine Aminotransferase	GLN	ALL	0.108694	0.329702	0.0995459	0.117436	0.315558	0.34281
Alanine Aminotransferase	GLN	AS	0.0945017	0.329233	0.0494986	0.149523	0.256877	0.406626
Alanine Aminotransferase	GLN	EU	0.0760292	0.289854	0.0264518	0.129925	0.196548	0.372977
Alanine Aminotransferase	COVARIATES	UK	0.0773508	0.278305	0.0688136	0.0854342	0.262678	0.292453
Alanine Aminotransferase	SN - EN	OC	0.0658936	0.290248	-0.0471173	0.166842	0.146514	0.431657
Alanine Aminotransferase	GLN	OC	0.0886495	0.325973	-0.0385433	0.190487	0.189331	0.458317
Alanine Aminotransferase	GLN	SA	0.0510458	0.281889	-0.0747726	0.134503	0.110791	0.412331
Alanine Aminotransferase	GLN	UK	0.109863	0.331488	0.09892	0.119724	0.314558	0.34634
Alanine Aminotransferase	SN - EN	AF	0.1239	0.357004	0.0875359	0.159622	0.306243	0.407304
Alanine Aminotransferase	SN - EN	ALL	0.0947847	0.307874	0.0866239	0.103509	0.294472	0.321816
Alanine Aminotransferase	SN - EN	AS	0.0951053	0.311355	0.0606557	0.138189	0.249084	0.380459
Alanine Aminotransferase	SN - EN	EU	0.0886862	0.312675	0.0481047	0.129415	0.231244	0.385759
Alanine Aminotransferase	SN - EN	NA	0.128265	0.36897	0.0395026	0.199749	0.251981	0.472827
Alanine Aminotransferase	GLN	NA	0.108611	0.342019	0.0187851	0.194141	0.216414	0.460205
Albumin	SN - RIDGE	AS	0.0902134	0.31608	0.0583431	0.122811	0.254451	0.380992
Albumin	SN - RIDGE	ALL	0.0763674	0.280267	0.0717214	0.0807603	0.270336	0.289476
Albumin	SN - RIDGE	AF	0.0399861	0.258471	0.000812488	0.078277	0.200044	0.312392
Albumin	SN - LASSO	UK	0.0968834	0.311442	0.0907493	0.103104	0.301402	0.321542
Albumin	SN - LASSO	AS	0.102747	0.329791	0.06301	0.138917	0.271449	0.385135
Albumin	SN - LASSO	OC	0.0489782	0.287901	-0.0599785	0.144118	0.139287	0.433001
Albumin	SN - LASSO	NA	0.0157831	0.215889	-0.0662721	0.0937292	0.0913363	0.335105
Albumin	SN - LASSO	EU	0.0838498	0.292702	0.043773	0.120526	0.227983	0.35235
Albumin	SN - RIDGE	EU	0.0611151	0.250654	0.027382	0.0913426	0.180541	0.312063
Albumin	SN - LASSO	SA	0.0734272	0.358037	-0.0955612	0.208631	0.207671	0.495569
Albumin	SN - RIDGE	NA	0.0123975	0.188695	-0.0660101	0.0799426	0.0576128	0.320503
Albumin	bigsnpr - GRID	UK	0.0955708	0.309876	0.0899974	0.101002	0.300284	0.319317
Albumin	SN - RIDGE	SA	0.0545389	0.317974	-0.0975281	0.166878	0.161469	0.467495
Albumin	SN - RIDGE	UK	0.0777889	0.284542	0.0734165	0.0820388	0.275113	0.294077
Albumin	bigsnpr - GRID	AF	0.0507123	0.267366	0.0098171	0.0916738	0.203834	0.325027
Albumin	bigsnpr - GRID	ALL	0.0942363	0.307643	0.0886156	0.0995512	0.298168	0.316783
Albumin	bigsnpr - GRID	AS	0.103398	0.327994	0.0687741	0.13794	0.26535	0.39024
Albumin	bigsnpr - GRID	EU	0.0864455	0.296911	0.0468817	0.123448	0.229161	0.359881
Albumin	bigsnpr - GRID	NA	0.0188871	0.211724	-0.0680942	0.087845	0.0827471	0.318147
Albumin	bigsnpr - GRID	OC	0.0527182	0.290725	-0.0376237	0.141132	0.139389	0.426951
Albumin	bigsnpr - GRID	SA	0.0692676	0.34291	-0.105356	0.191577	0.196319	0.482623
Albumin	SN - LASSO	ALL	0.0949616	0.308612	0.0893503	0.100748	0.299773	0.317911
Albumin	SN - RIDGE	OC	0.0155307	0.209454	-0.080019	0.099927	0.0465002	0.367219
Albumin	SN - LASSO	AF	0.0427976	0.267346	0.00030133	0.0848189	0.20836	0.32612
Albumin	GLN	EU	0.0887684	0.304745	0.0499784	0.12534	0.239457	0.364956
Albumin	SN - EN	SA	0.0738952	0.358044	-0.0958993	0.208459	0.20182	0.501499
Albumin	SN - EN	UK	0.0967366	0.311199	0.090878	0.102692	0.301731	0.320889
Albumin	COVARIATES	AF	0.0360794	0.227967	0.00701952	0.0654729	0.167529	0.287489
Albumin	COVARIATES	ALL	0.047077	0.217195	0.0429781	0.0510884	0.207665	0.226426
Albumin	COVARIATES	AS	0.0386025	0.225547	0.00635913	0.0684793	0.165885	0.286879
Albumin	COVARIATES	EU	0.0341734	0.212753	0.00280145	0.0639951	0.149145	0.274292
Albumin	COVARIATES	NA	-0.00764053	0.136219	-0.0879891	0.0585547	0.00730712	0.258724
Albumin	COVARIATES	OC	0.00408428	0.181855	-0.0886269	0.0772924	0.0505186	0.314146
Albumin	COVARIATES	UK	0.0490821	0.222076	0.044835	0.0530462	0.211765	0.231582
Albumin	GLN	AF	0.0460186	0.272971	0.00083633	0.0891144	0.210601	0.337183
Albumin	GLN	ALL	0.0974019	0.313045	0.0916168	0.103041	0.303526	0.322179
Albumin	GLN	AS	0.105935	0.338981	0.0678271	0.142601	0.276871	0.398162
Albumin	COVARIATES	SA	-0.352625	0.0608689	-0.704921	-0.109102	-0.112584	0.249314
Albumin	GLN	NA	-0.00955247	0.17681	-0.102746	0.0757029	0.0530086	0.300303
Albumin	SN - EN	NA	0.015713	0.216276	-0.0760518	0.0932976	0.0910537	0.33659
Albumin	SN - EN	EU	0.0832042	0.291921	0.0457825	0.120517	0.229766	0.353019
Albumin	SN - EN	AS	0.102743	0.329937	0.0654708	0.141117	0.268842	0.388321
Albumin	SN - EN	ALL	0.0946687	0.308161	0.0891818	0.100521	0.299436	0.317311
Albumin	SN - EN	OC	0.0488454	0.285287	-0.0493324	0.145793	0.130447	0.436074
Albumin	GLN	UK	0.100339	0.31762	0.0947399	0.106092	0.30824	0.327034
Albumin	GLN	SA	-0.25195	0.174815	-0.600224	-0.0156416	-0.00655259	0.337996
Albumin	GLN	OC	0.0739942	0.334522	-0.0229714	0.15966	0.196155	0.472434
Albumin	SN - EN	AF	0.0424687	0.266714	0.00198673	0.0831124	0.209265	0.324181
Alkaline Phosphatase	SN - RIDGE	EU	0.0382975	0.198728	0.00909827	0.0806495	0.100259	0.307765
Alkaline Phosphatase	SN - LASSO	AS	0.13304	0.368507	0.048136	0.210977	0.249983	0.460877
Alkaline Phosphatase	SN - LASSO	EU	0.101569	0.315758	0.046518	0.188337	0.218804	0.439617
Alkaline Phosphatase	SN - LASSO	NA	0.124481	0.368348	0.0286904	0.213967	0.263328	0.469466
Alkaline Phosphatase	SN - LASSO	OC	-0.00769954	0.358547	-0.263425	0.136965	0.226846	0.50211
Alkaline Phosphatase	SN - LASSO	SA	0.210068	0.470327	0.0435141	0.355265	0.308315	0.61065
Alkaline Phosphatase	SN - LASSO	UK	0.160722	0.400886	0.147541	0.175048	0.384252	0.418441
Alkaline Phosphatase	SN - RIDGE	AF	0.045591	0.216004	0.0206419	0.0717389	0.160052	0.273277
Alkaline Phosphatase	SN - RIDGE	ALL	0.0526435	0.236603	0.0483668	0.0575277	0.225955	0.248529
Alkaline Phosphatase	SN - RIDGE	AS	0.0473649	0.221735	0.00393679	0.0915086	0.120538	0.307358
Alkaline Phosphatase	SN - RIDGE	NA	0.0490275	0.234892	-0.00532979	0.0986807	0.112913	0.343639
Alkaline Phosphatase	bigsnpr - GRID	UK	0.166836	0.408594	0.151995	0.181185	0.390046	0.426136
Alkaline Phosphatase	SN - RIDGE	SA	0.140539	0.3954	0.0423912	0.24741	0.245289	0.542339
Alkaline Phosphatase	SN - RIDGE	UK	0.0532781	0.239561	0.0486189	0.0579193	0.227999	0.250515
Alkaline Phosphatase	bigsnpr - GRID	AF	0.0906888	0.312465	0.0531382	0.129997	0.259844	0.364146
Alkaline Phosphatase	bigsnpr - GRID	ALL	0.161745	0.402235	0.148989	0.175357	0.386102	0.418986
Alkaline Phosphatase	bigsnpr - GRID	AS	0.127964	0.357409	0.0500313	0.208554	0.242705	0.458096
Alkaline Phosphatase	bigsnpr - GRID	EU	0.102404	0.316934	0.0480474	0.201718	0.222815	0.454342
Alkaline Phosphatase	bigsnpr - GRID	NA	0.128269	0.371076	0.0323785	0.207162	0.269206	0.464582
Alkaline Phosphatase	bigsnpr - GRID	OC	0.00226179	0.375275	-0.232295	0.137358	0.250993	0.5216
Alkaline Phosphatase	bigsnpr - GRID	SA	0.236534	0.498369	0.0681369	0.38853	0.334548	0.636652
Alkaline Phosphatase	SN - LASSO	ALL	0.156502	0.395616	0.143114	0.17021	0.378425	0.412634
Alkaline Phosphatase	SN - RIDGE	OC	-0.0537081	0.280884	-0.297345	0.063491	0.159064	0.396123
Alkaline Phosphatase	SN - LASSO	AF	0.0911211	0.316256	0.0501367	0.13288	0.264727	0.368325
Alkaline Phosphatase	GLN	EU	0.111343	0.326703	0.0287148	0.234935	0.183766	0.48812
Alkaline Phosphatase	SN - EN	SA	0.207357	0.468696	0.0405157	0.351374	0.304413	0.604533
Alkaline Phosphatase	COVARIATES	ALL	0.0446992	0.21148	0.0396039	0.0498449	0.199148	0.223517
Alkaline Phosphatase	COVARIATES	AS	0.0241977	0.1591	0.00141995	0.0505214	0.0650146	0.247694
Alkaline Phosphatase	COVARIATES	EU	0.0242449	0.150157	-0.0175114	0.0793264	0.00580155	0.288361
Alkaline Phosphatase	COVARIATES	NA	0.0130696	0.196397	-0.0820311	0.087003	0.0847232	0.308909
Alkaline Phosphatase	COVARIATES	OC	-0.0113603	0.319421	-0.226448	0.107437	0.217031	0.422811
Alkaline Phosphatase	COVARIATES	SA	-0.330564	0.181542	-0.763075	-0.0533829	0.0365796	0.349024
Alkaline Phosphatase	COVARIATES	UK	0.0466253	0.216202	0.0418426	0.0515166	0.20486	0.227666
Alkaline Phosphatase	GLN	AF	0.112627	0.34226	0.0786799	0.146701	0.292153	0.393349
Alkaline Phosphatase	GLN	ALL	0.179166	0.424382	0.164468	0.193896	0.40706	0.441999
Alkaline Phosphatase	GLN	AS	0.128992	0.370694	0.0538131	0.201859	0.25715	0.472587
Alkaline Phosphatase	COVARIATES	AF	0.0454894	0.22598	0.0309367	0.0623129	0.181286	0.27282
Alkaline Phosphatase	GLN	NA	0.119951	0.358796	0.0281177	0.211137	0.251885	0.465379
Alkaline Phosphatase	SN - EN	OC	-0.0212688	0.344041	-0.282826	0.124526	0.208838	0.494916
Alkaline Phosphatase	SN - EN	NA	0.132662	0.377102	0.0365641	0.21569	0.273725	0.469254
Alkaline Phosphatase	SN - EN	EU	0.106373	0.322147	0.0420096	0.200653	0.210713	0.452542
Alkaline Phosphatase	SN - EN	AS	0.129161	0.363759	0.0409065	0.207873	0.243029	0.457869
Alkaline Phosphatase	SN - EN	UK	0.157836	0.397309	0.145117	0.171012	0.381046	0.413572
Alkaline Phosphatase	SN - EN	AF	0.088872	0.313141	0.0452562	0.133527	0.256441	0.368884
Alkaline Phosphatase	GLN	UK	0.185832	0.432246	0.170999	0.201941	0.414672	0.450668
Alkaline Phosphatase	GLN	SA	0.10722	0.380672	-0.0695947	0.258797	0.231793	0.528449
Alkaline Phosphatase	GLN	OC	0.100856	0.473361	-0.0925963	0.244797	0.336316	0.636761
Alkaline Phosphatase	SN - EN	ALL	0.153183	0.391494	0.141013	0.165577	0.375744	0.407117
Apolipoprotein A	SN - LASSO	AS	0.363147	0.608379	0.314879	0.407914	0.567187	0.645693
Apolipoprotein A	SN - LASSO	EU	0.293916	0.545107	0.247512	0.34034	0.500384	0.591158
Apolipoprotein A	SN - LASSO	NA	0.213184	0.47803	0.126349	0.295507	0.388366	0.563883
Apolipoprotein A	SN - LASSO	OC	0.0886712	0.374268	-0.0742377	0.223027	0.206258	0.522055
Apolipoprotein A	SN - LASSO	SA	0.279534	0.544032	0.140846	0.404176	0.402076	0.666237
Apolipoprotein A	SN - LASSO	UK	0.274631	0.524108	0.266783	0.282673	0.516739	0.53169
Apolipoprotein A	SN - RIDGE	AF	0.213985	0.471047	0.164147	0.263538	0.423064	0.516926
Apolipoprotein A	SN - RIDGE	ALL	0.268595	0.518478	0.26144	0.276059	0.511377	0.525744
Apolipoprotein A	SN - RIDGE	AS	0.361651	0.608862	0.316765	0.404436	0.570234	0.646338
Apolipoprotein A	SN - RIDGE	EU	0.283021	0.535984	0.233505	0.326432	0.485387	0.582078
Apolipoprotein A	SN - RIDGE	SA	0.257965	0.524199	0.112331	0.379262	0.373545	0.647554
Apolipoprotein A	SN - RIDGE	OC	0.0676829	0.349825	-0.0969359	0.215366	0.174838	0.504864
Apolipoprotein A	SN - RIDGE	UK	0.265606	0.515528	0.257882	0.273241	0.507854	0.523157
Apolipoprotein A	bigsnpr - GRID	AF	0.221683	0.483034	0.169263	0.270125	0.435337	0.526797
Apolipoprotein A	bigsnpr - GRID	UK	0.276356	0.525785	0.268857	0.28404	0.518574	0.53322
Apolipoprotein A	bigsnpr - GRID	AS	0.353163	0.604817	0.307377	0.397434	0.564629	0.640893
Apolipoprotein A	bigsnpr - GRID	EU	0.28961	0.542081	0.242578	0.336556	0.495811	0.590007
Apolipoprotein A	bigsnpr - GRID	NA	0.2161	0.481879	0.128947	0.300598	0.385274	0.570771
Apolipoprotein A	bigsnpr - GRID	OC	0.0822072	0.364536	-0.0665489	0.223164	0.211258	0.514815
Apolipoprotein A	bigsnpr - GRID	SA	0.275544	0.541455	0.144002	0.391235	0.410907	0.660858
Apolipoprotein A	SN - LASSO	ALL	0.277514	0.526847	0.270271	0.284525	0.519994	0.533481
Apolipoprotein A	SN - RIDGE	NA	0.211471	0.475315	0.120554	0.290615	0.373187	0.564337
Apolipoprotein A	bigsnpr - GRID	ALL	0.278585	0.527947	0.270968	0.285781	0.520618	0.534901
Apolipoprotein A	SN - LASSO	AF	0.217751	0.477992	0.163619	0.268333	0.43115	0.522123
Apolipoprotein A	SN - EN	SA	0.279528	0.544154	0.141882	0.394531	0.406657	0.661524
Apolipoprotein A	SN - EN	UK	0.274664	0.524138	0.267344	0.282269	0.517335	0.531355
Apolipoprotein A	COVARIATES	AF	0.164434	0.406892	0.121651	0.201099	0.354805	0.453946
Apolipoprotein A	COVARIATES	ALL	0.160434	0.400579	0.154233	0.166844	0.392879	0.408596
Apolipoprotein A	COVARIATES	AS	0.280571	0.536093	0.232444	0.322876	0.484202	0.581801
Apolipoprotein A	COVARIATES	EU	0.180698	0.4324	0.13798	0.220655	0.383849	0.481583
Apolipoprotein A	COVARIATES	NA	0.0577887	0.27686	-0.0336024	0.145137	0.151605	0.39011
Apolipoprotein A	COVARIATES	SA	0.112645	0.39554	-0.0402645	0.225877	0.235883	0.534104
Apolipoprotein A	COVARIATES	UK	0.154694	0.39338	0.148269	0.161411	0.385195	0.401889
Apolipoprotein A	GLN	AF	0.217822	0.46926	0.169561	0.263425	0.41935	0.517343
Apolipoprotein A	GLN	ALL	0.270589	0.520399	0.263436	0.27767	0.513354	0.527382
Apolipoprotein A	GLN	AS	0.368447	0.614287	0.324561	0.408445	0.572814	0.650928
Apolipoprotein A	COVARIATES	OC	0.0977926	0.36391	-0.0294235	0.212804	0.196154	0.514259
Apolipoprotein A	GLN	NA	0.196639	0.459058	0.107834	0.286304	0.363851	0.553892
Apolipoprotein A	GLN	EU	0.283096	0.53713	0.232664	0.326378	0.484725	0.581957
Apolipoprotein A	SN - EN	NA	0.217602	0.482066	0.128309	0.29891	0.38807	0.567523
Apolipoprotein A	SN - EN	EU	0.292706	0.544014	0.2495	0.339055	0.501334	0.589202
Apolipoprotein A	SN - EN	AS	0.364742	0.609609	0.317922	0.406496	0.57009	0.645425
Apolipoprotein A	SN - EN	ALL	0.277332	0.526678	0.270545	0.284677	0.520255	0.533607
Apolipoprotein A	SN - EN	OC	0.0870134	0.372248	-0.0618448	0.228253	0.219763	0.516236
Apolipoprotein A	GLN	UK	0.267708	0.517547	0.26037	0.275064	0.510321	0.524805
Apolipoprotein A	GLN	SA	0.223633	0.487154	0.069793	0.349205	0.326298	0.627445
Apolipoprotein A	GLN	OC	0.0739424	0.35526	-0.0856855	0.21406	0.195572	0.507831
Apolipoprotein A	SN - EN	AF	0.21788	0.478078	0.164547	0.27186	0.429883	0.525813
Apolipoprotein B	SN - RIDGE	EU	0.175689	0.433284	0.140426	0.21093	0.381236	0.484464
Apolipoprotein B	SN - LASSO	AS	0.042234	0.270499	-0.00540234	0.0879492	0.214855	0.3287
Apolipoprotein B	SN - LASSO	EU	0.183156	0.433694	0.141151	0.226477	0.380195	0.487796
Apolipoprotein B	SN - LASSO	NA	0.143287	0.388176	0.0612765	0.224239	0.279465	0.491576
Apolipoprotein B	SN - LASSO	OC	0.038841	0.297268	-0.121412	0.176291	0.137937	0.441517
Apolipoprotein B	SN - LASSO	SA	0.0391164	0.278254	-0.137241	0.189783	0.0938457	0.445135
Apolipoprotein B	SN - LASSO	UK	0.146153	0.382335	0.139451	0.152561	0.373619	0.390663
Apolipoprotein B	SN - RIDGE	AF	0.119998	0.348897	0.0825534	0.156005	0.291917	0.402544
Apolipoprotein B	SN - RIDGE	ALL	0.132178	0.364697	0.126626	0.137565	0.356404	0.372671
Apolipoprotein B	SN - RIDGE	AS	0.0388419	0.256473	-0.00747513	0.0799267	0.195822	0.317328
Apolipoprotein B	SN - RIDGE	NA	0.120897	0.356867	0.0392852	0.195048	0.236069	0.462889
Apolipoprotein B	SN - LASSO	ALL	0.144738	0.380546	0.138501	0.150954	0.37237	0.388562
Apolipoprotein B	SN - RIDGE	SA	0.0451272	0.260156	-0.0970098	0.16651	0.0763396	0.420923
Apolipoprotein B	SN - RIDGE	UK	0.133171	0.366052	0.127202	0.13883	0.357104	0.374317
Apolipoprotein B	bigsnpr - GRID	AF	0.1313	0.36454	0.0893864	0.173608	0.310916	0.418695
Apolipoprotein B	bigsnpr - GRID	ALL	0.144797	0.380771	0.138639	0.150848	0.372503	0.389046
Apolipoprotein B	bigsnpr - GRID	AS	0.0438776	0.280929	-0.00880681	0.0890899	0.21898	0.342118
Apolipoprotein B	bigsnpr - GRID	EU	0.17791	0.428322	0.134482	0.21679	0.372515	0.480779
Apolipoprotein B	bigsnpr - GRID	NA	0.134496	0.376181	0.0444256	0.211159	0.250412	0.478672
Apolipoprotein B	bigsnpr - GRID	OC	0.0506953	0.306634	-0.102941	0.184942	0.141333	0.456665
Apolipoprotein B	bigsnpr - GRID	SA	0.0703879	0.307029	-0.0762165	0.198327	0.139057	0.455981
Apolipoprotein B	bigsnpr - GRID	UK	0.14605	0.382425	0.139699	0.152328	0.373809	0.391017
Apolipoprotein B	SN - RIDGE	OC	0.0525493	0.296694	-0.085594	0.170337	0.135155	0.447289
Apolipoprotein B	SN - LASSO	AF	0.134086	0.369396	0.087773	0.173525	0.313547	0.419961
Apolipoprotein B	GLN	EU	0.206883	0.459129	0.169169	0.245418	0.412455	0.503582
Apolipoprotein B	SN - EN	SA	0.0317305	0.2704	-0.154625	0.183163	0.072511	0.439202
Apolipoprotein B	COVARIATES	AF	0.00287835	0.126676	-0.0175806	0.0205103	0.0742279	0.176475
Apolipoprotein B	COVARIATES	ALL	0.0323957	0.18053	0.029411	0.035284	0.17191	0.188917
Apolipoprotein B	COVARIATES	AS	-0.0206966	0.127363	-0.055015	0.00895399	0.0680048	0.188259
Apolipoprotein B	COVARIATES	EU	0.0256776	0.165708	0.00105681	0.048958	0.101911	0.228266
Apolipoprotein B	COVARIATES	NA	0.0611959	0.273527	0.0068534	0.119522	0.139836	0.40394
Apolipoprotein B	COVARIATES	OC	0.0283272	0.217048	-0.0606983	0.100776	0.0479666	0.368339
Apolipoprotein B	COVARIATES	SA	-0.181492	-0.00864277	-0.41822	-0.00979759	-0.186346	0.174491
Apolipoprotein B	COVARIATES	UK	0.0335069	0.183442	0.0304872	0.0368159	0.174671	0.193101
Apolipoprotein B	GLN	AF	0.144223	0.381125	0.104569	0.181884	0.327128	0.431353
Apolipoprotein B	GLN	ALL	0.178756	0.423563	0.172547	0.184816	0.415897	0.431083
Apolipoprotein B	GLN	AS	0.0860557	0.331722	0.0422199	0.129443	0.273712	0.388184
Apolipoprotein B	SN - EN	UK	0.145891	0.381992	0.139209	0.15252	0.37324	0.390646
Apolipoprotein B	GLN	NA	0.157174	0.405062	0.0569361	0.254616	0.270102	0.527674
Apolipoprotein B	SN - EN	NA	0.144408	0.388662	0.0567573	0.224469	0.276643	0.497328
Apolipoprotein B	SN - EN	EU	0.182776	0.433057	0.138678	0.222733	0.376713	0.482428
Apolipoprotein B	SN - EN	AS	0.0411441	0.269689	-0.00858228	0.0904809	0.208987	0.334616
Apolipoprotein B	SN - EN	ALL	0.144937	0.380804	0.138728	0.151202	0.372594	0.388942
Apolipoprotein B	SN - EN	OC	0.0445518	0.301823	-0.115135	0.188819	0.134106	0.452237
Apolipoprotein B	GLN	UK	0.180593	0.425603	0.174395	0.187408	0.418059	0.433759
Apolipoprotein B	GLN	SA	0.118156	0.363615	-0.0164735	0.238519	0.191444	0.503817
Apolipoprotein B	GLN	OC	0.136332	0.404676	-0.0242073	0.28401	0.239545	0.547035
Apolipoprotein B	SN - EN	AF	0.134276	0.369499	0.088932	0.176623	0.311542	0.422062
Aspartate Aminotransferase	SN - RIDGE	EU	0.0160946	0.13439	-0.00730701	0.056272	0.0410686	0.247931
Aspartate Aminotransferase	SN - LASSO	AS	0.0268999	0.165636	0.00710044	0.0693286	0.0999936	0.26893
Aspartate Aminotransferase	SN - LASSO	EU	0.0229453	0.156375	-0.0040607	0.0680515	0.0656904	0.262855
Aspartate Aminotransferase	SN - LASSO	NA	0.0883308	0.308267	0.00566863	0.186581	0.191669	0.436956
Aspartate Aminotransferase	SN - LASSO	OC	0.112548	0.354854	0.0328709	0.194948	0.210336	0.488014
Aspartate Aminotransferase	SN - LASSO	UK	0.0540727	0.232506	0.042448	0.0655969	0.20635	0.256194
Aspartate Aminotransferase	SN - RIDGE	AF	0.0648298	0.264835	0.0376192	0.0938399	0.203268	0.327956
Aspartate Aminotransferase	SN - RIDGE	ALL	0.0425376	0.206478	0.0345461	0.0506142	0.186326	0.225975
Aspartate Aminotransferase	SN - RIDGE	AS	0.0163801	0.12978	-0.000725936	0.0471586	0.0566645	0.22484
Aspartate Aminotransferase	SN - RIDGE	NA	0.0837788	0.296201	0.0131572	0.166527	0.17674	0.421069
Aspartate Aminotransferase	bigsnpr - GRID	ALL	0.0495055	0.223079	0.0390833	0.059851	0.199021	0.245342
Aspartate Aminotransferase	SN - RIDGE	SA	0.102027	0.330381	-0.0114659	0.259594	0.129176	0.559209
Aspartate Aminotransferase	SN - RIDGE	UK	0.0445067	0.211287	0.0354824	0.0539152	0.188869	0.233213
Aspartate Aminotransferase	bigsnpr - GRID	AF	-0.0132198	0.209905	-0.114941	0.0783428	0.125461	0.300006
Aspartate Aminotransferase	SN - LASSO	ALL	0.0518019	0.227646	0.041397	0.0631567	0.204334	0.251376
Aspartate Aminotransferase	bigsnpr - GRID	AS	0.0267886	0.163257	0.00377773	0.0722766	0.0871722	0.272876
Aspartate Aminotransferase	bigsnpr - GRID	EU	0.0228074	0.156107	-0.00333722	0.0674679	0.0683147	0.268278
Aspartate Aminotransferase	bigsnpr - GRID	NA	0.0680347	0.28515	-0.0120313	0.148486	0.16986	0.392423
Aspartate Aminotransferase	bigsnpr - GRID	OC	0.121339	0.374004	0.0367382	0.209515	0.213272	0.50784
Aspartate Aminotransferase	bigsnpr - GRID	SA	0.109939	0.343442	-0.00126565	0.257708	0.170379	0.538363
Aspartate Aminotransferase	bigsnpr - GRID	UK	0.0532341	0.230646	0.0415601	0.0646629	0.204323	0.254719
Aspartate Aminotransferase	SN - RIDGE	OC	0.0859966	0.314473	0.0147363	0.165035	0.163271	0.467849
Aspartate Aminotransferase	SN - LASSO	AF	0.0657167	0.26323	0.0317765	0.0993362	0.199105	0.33054
Aspartate Aminotransferase	SN - LASSO	SA	0.105879	0.330167	-0.0211468	0.282592	0.112342	0.566286
Aspartate Aminotransferase	SN - EN	SA	0.101268	0.32359	-0.0133824	0.257241	0.123793	0.53691
Aspartate Aminotransferase	COVARIATES	ALL	0.0339481	0.184375	0.0272659	0.0411341	0.166052	0.202879
Aspartate Aminotransferase	COVARIATES	AS	0.0112533	0.124762	-0.0173446	0.0325536	0.0772305	0.19032
Aspartate Aminotransferase	COVARIATES	EU	0.00343188	0.0866007	-0.0212324	0.0441508	-0.0281312	0.217327
Aspartate Aminotransferase	COVARIATES	NA	0.0590297	0.257861	-0.0146979	0.136413	0.138195	0.378998
Aspartate Aminotransferase	COVARIATES	OC	0.046012	0.233048	-0.0268488	0.124596	0.0938134	0.375137
Aspartate Aminotransferase	COVARIATES	SA	0.0505657	0.245087	-0.0454218	0.176673	0.0857377	0.442967
Aspartate Aminotransferase	COVARIATES	UK	0.0358275	0.189329	0.0282454	0.0437551	0.168943	0.209314
Aspartate Aminotransferase	GLN	AF	0.0701964	0.269039	0.0401825	0.102296	0.203702	0.330092
Aspartate Aminotransferase	GLN	ALL	0.0559444	0.236341	0.0456857	0.0677282	0.21401	0.260351
Aspartate Aminotransferase	GLN	AS	0.0257117	0.158873	0.00403094	0.065225	0.0803703	0.260695
Aspartate Aminotransferase	GLN	EU	0.0141718	0.138858	-0.014521	0.0593814	0.0375689	0.252477
Aspartate Aminotransferase	COVARIATES	AF	0.0648501	0.26081	0.0375512	0.0949571	0.199769	0.324375
Aspartate Aminotransferase	GLN	OC	0.118527	0.358137	0.0425405	0.207993	0.233509	0.489158
Aspartate Aminotransferase	GLN	NA	0.0738545	0.290165	-0.00537657	0.168948	0.170883	0.413487
Aspartate Aminotransferase	SN - EN	OC	0.112347	0.355035	0.0339217	0.195994	0.20856	0.488006
Aspartate Aminotransferase	SN - EN	NA	0.0875901	0.306458	0.00326421	0.194518	0.186789	0.445322
Aspartate Aminotransferase	SN - EN	EU	0.0233714	0.158876	-0.00332622	0.0662958	0.0640479	0.267196
Aspartate Aminotransferase	SN - EN	AS	0.0254276	0.160456	0.00597492	0.0649683	0.0946936	0.265787
Aspartate Aminotransferase	SN - EN	UK	0.054101	0.232493	0.0427434	0.0660438	0.207195	0.257299
Aspartate Aminotransferase	SN - EN	AF	0.0673876	0.266192	0.0360978	0.0998022	0.204206	0.326959
Aspartate Aminotransferase	GLN	UK	0.0596178	0.244037	0.0476642	0.0718035	0.218417	0.268285
Aspartate Aminotransferase	GLN	SA	0.0641774	0.295849	-0.0226997	0.192422	0.122761	0.502008
Aspartate Aminotransferase	SN - EN	ALL	0.0516817	0.227293	0.0417154	0.0623966	0.204466	0.249845
Calcium	bigsnpr - GRID	UK	0.0633208	0.251902	0.0585639	0.0679242	0.242024	0.261472
Calcium	SN - LASSO	AS	0.0664966	0.260066	0.034515	0.0963767	0.196053	0.320698
Calcium	SN - LASSO	EU	0.0445565	0.218719	0.0114695	0.0794646	0.156917	0.284598
Calcium	SN - LASSO	NA	-0.0213038	0.106961	-0.0845236	0.0365589	-0.00665648	0.213708
Calcium	SN - LASSO	OC	0.0634281	0.267641	-0.0404545	0.164061	0.103113	0.429774
Calcium	SN - LASSO	SA	0.0270611	0.258574	-0.0855716	0.13316	0.0812363	0.433592
Calcium	SN - LASSO	UK	0.0618574	0.249111	0.0569666	0.0669597	0.239805	0.258886
Calcium	SN - RIDGE	AF	0.00605065	0.166046	-0.0295384	0.0372136	0.101786	0.226322
Calcium	SN - RIDGE	ALL	0.0559782	0.237736	0.0508706	0.0605933	0.227792	0.246691
Calcium	SN - RIDGE	AS	0.0620776	0.251178	0.0298572	0.0911222	0.189325	0.308508
Calcium	SN - RIDGE	EU	0.04094	0.211337	0.00646448	0.0721547	0.146002	0.270946
Calcium	SN - RIDGE	OC	0.0606174	0.263854	-0.046035	0.161208	0.086453	0.426046
Calcium	SN - RIDGE	SA	0.0173721	0.243114	-0.106168	0.126896	0.0558214	0.411701
Calcium	SN - RIDGE	UK	0.0575915	0.240854	0.0527874	0.062676	0.231815	0.250657
Calcium	bigsnpr - GRID	AF	0.00802111	0.165751	-0.0235215	0.0393464	0.101067	0.227128
Calcium	bigsnpr - GRID	AS	0.0656069	0.261829	0.0362083	0.0934815	0.197568	0.319273
Calcium	bigsnpr - GRID	EU	0.0492687	0.225341	0.016798	0.0814702	0.157906	0.289943
Calcium	bigsnpr - GRID	NA	-0.0265847	0.0855176	-0.0838922	0.0325338	-0.0255183	0.202441
Calcium	bigsnpr - GRID	OC	0.0622351	0.263514	-0.0297126	0.147527	0.101219	0.418062
Calcium	bigsnpr - GRID	SA	0.0272088	0.257049	-0.0668127	0.116291	0.0773672	0.429365
Calcium	SN - LASSO	ALL	0.0600429	0.24562	0.0552735	0.0650029	0.23651	0.255108
Calcium	SN - RIDGE	NA	-0.0173345	0.115581	-0.080861	0.0426178	-0.000579407	0.223067
Calcium	bigsnpr - GRID	ALL	0.0614029	0.247971	0.0569242	0.0659097	0.238659	0.257453
Calcium	SN - LASSO	AF	0.00596489	0.164422	-0.0277548	0.0376157	0.104257	0.226965
Calcium	SN - EN	SA	0.024803	0.257697	-0.0928771	0.133683	0.0745162	0.443658
Calcium	COVARIATES	AF	-0.0298306	0.0275452	-0.0546025	-0.00899211	-0.0332322	0.0890536
Calcium	COVARIATES	ALL	0.026104	0.161891	0.0231871	0.0289288	0.152635	0.170811
Calcium	COVARIATES	AS	0.00877351	0.105373	-0.0101083	0.0265458	0.0394665	0.168371
Calcium	COVARIATES	EU	0.0378706	0.214835	0.0166548	0.0572936	0.154775	0.27618
Calcium	COVARIATES	NA	-0.0115758	0.070776	-0.0601433	0.0349652	-0.0667981	0.206173
Calcium	COVARIATES	OC	0.0295606	0.194843	-0.0361658	0.0930395	0.0357138	0.348901
Calcium	COVARIATES	SA	-0.0945086	-0.130283	-0.180389	-0.0220015	-0.270232	0.0390786
Calcium	COVARIATES	UK	0.0277581	0.166884	0.0245298	0.0309649	0.156731	0.176863
Calcium	GLN	AF	0.0246548	0.2037	-0.00422026	0.0501762	0.143568	0.261965
Calcium	GLN	ALL	0.0754915	0.27618	0.0705913	0.0802178	0.266565	0.285171
Calcium	GLN	AS	0.0624796	0.257253	0.0365261	0.0865252	0.194383	0.315342
Calcium	SN - EN	UK	0.0618942	0.249177	0.0567549	0.0666634	0.239398	0.258238
Calcium	GLN	NA	-0.0206482	0.105575	-0.0868608	0.043321	-0.0187087	0.227655
Calcium	GLN	OC	0.118738	0.359927	0.0312353	0.212574	0.214746	0.504993
Calcium	GLN	SA	-0.0208913	0.172932	-0.160734	0.100465	-0.0467135	0.394799
Calcium	GLN	UK	0.0770816	0.278755	0.0721044	0.0826223	0.269261	0.289159
Calcium	SN - EN	AF	0.00616858	0.163985	-0.0283995	0.0390661	0.0989194	0.227234
Calcium	SN - EN	ALL	0.0600673	0.245664	0.0552878	0.0647133	0.236478	0.254514
Calcium	SN - EN	AS	0.0661758	0.259411	0.0383972	0.0947245	0.202476	0.316928
Calcium	SN - EN	EU	0.044881	0.21915	0.0129824	0.0783126	0.157866	0.281433
Calcium	SN - EN	NA	-0.0224656	0.104805	-0.0873961	0.0437563	-0.0163829	0.221483
Calcium	SN - EN	OC	0.0604455	0.262717	-0.0381688	0.156212	0.10137	0.412849
Calcium	GLN	EU	0.0792643	0.287357	0.0478912	0.109658	0.230429	0.345582
Cholesterol	SN - RIDGE	ALL	0.110553	0.334613	0.104923	0.115634	0.325245	0.34325
Cholesterol	SN - RIDGE	AF	0.0940085	0.316295	0.0614077	0.128512	0.261212	0.371865
Cholesterol	SN - LASSO	UK	0.125235	0.354047	0.118997	0.131566	0.345395	0.362738
Cholesterol	SN - LASSO	SA	0.124633	0.370375	-0.0261148	0.244871	0.20423	0.51691
Cholesterol	SN - LASSO	ALL	0.126472	0.35594	0.120377	0.132276	0.347658	0.3639
Cholesterol	SN - LASSO	NA	0.145003	0.389456	0.0620231	0.218288	0.287964	0.482756
Cholesterol	SN - LASSO	EU	0.120479	0.353306	0.0747482	0.162473	0.294372	0.409025
Cholesterol	SN - LASSO	AS	0.0545092	0.295735	0.00656371	0.101165	0.2386	0.354134
Cholesterol	SN - RIDGE	AS	0.0553766	0.295888	0.013041	0.0922764	0.236598	0.354089
Cholesterol	SN - LASSO	OC	0.0387277	0.263952	-0.0901871	0.158911	0.114498	0.402447
Cholesterol	SN - RIDGE	EU	0.112952	0.343923	0.0772494	0.148279	0.287028	0.400015
Cholesterol	bigsnpr - GRID	AF	0.105246	0.337081	0.064748	0.145655	0.28319	0.390822
Cholesterol	SN - RIDGE	OC	0.070519	0.288533	-0.0352228	0.163307	0.140785	0.424116
Cholesterol	SN - RIDGE	SA	0.0771365	0.305178	-0.065611	0.189253	0.117704	0.457019
Cholesterol	SN - RIDGE	UK	0.108922	0.331948	0.104196	0.114396	0.323986	0.341074
Cholesterol	bigsnpr - GRID	ALL	0.126404	0.355781	0.120334	0.132677	0.347172	0.364728
Cholesterol	bigsnpr - GRID	AS	0.0399377	0.296757	-0.0104459	0.0856528	0.238061	0.352865
Cholesterol	bigsnpr - GRID	EU	0.125347	0.359499	0.0797754	0.16484	0.297081	0.41373
Cholesterol	bigsnpr - GRID	NA	0.140273	0.382083	0.0622974	0.214184	0.277988	0.478668
Cholesterol	bigsnpr - GRID	OC	0.0407974	0.264885	-0.098037	0.159847	0.112661	0.412156
Cholesterol	bigsnpr - GRID	SA	0.141617	0.387737	0.022639	0.244146	0.232328	0.514583
Cholesterol	SN - LASSO	AF	0.115678	0.349082	0.0707348	0.156816	0.292714	0.404036
Cholesterol	SN - RIDGE	NA	0.126503	0.364973	0.0489054	0.191348	0.252521	0.46568
Cholesterol	bigsnpr - GRID	UK	0.125601	0.354481	0.11975	0.13186	0.346108	0.363379
Cholesterol	SN - EN	UK	0.125157	0.35392	0.118798	0.131211	0.34511	0.362232
Cholesterol	SN - EN	OC	0.0413287	0.267109	-0.0896135	0.156019	0.110935	0.406912
Cholesterol	SN - EN	SA	0.118231	0.363059	-0.0190133	0.235117	0.211268	0.50527
Cholesterol	COVARIATES	AF	0.0396792	0.22768	0.012464	0.064979	0.17396	0.282959
Cholesterol	COVARIATES	ALL	0.0700395	0.265163	0.065424	0.0746828	0.256068	0.274299
Cholesterol	COVARIATES	AS	-0.00696537	0.234751	-0.0503221	0.0312421	0.177846	0.289457
Cholesterol	COVARIATES	EU	0.0492519	0.225438	0.0161503	0.0812181	0.160972	0.290284
Cholesterol	COVARIATES	NA	0.0967648	0.32192	-0.00227714	0.190986	0.180043	0.454144
Cholesterol	COVARIATES	SA	-0.776258	-0.114595	-1.39107	-0.297927	-0.273974	0.0698694
Cholesterol	COVARIATES	UK	0.0716903	0.268332	0.0671333	0.0765704	0.259315	0.278161
Cholesterol	GLN	AF	0.119422	0.356853	0.0853314	0.15482	0.301398	0.409633
Cholesterol	GLN	ALL	0.164424	0.406277	0.157559	0.170659	0.397424	0.414308
Cholesterol	COVARIATES	OC	0.0716525	0.285818	-0.0151237	0.150751	0.138545	0.431371
Cholesterol	GLN	EU	0.163199	0.406581	0.122394	0.202599	0.352696	0.458505
Cholesterol	GLN	NA	0.148697	0.393942	0.0662951	0.230449	0.288146	0.496736
Cholesterol	GLN	OC	0.13904	0.386604	-0.00161304	0.260835	0.236207	0.523763
Cholesterol	GLN	SA	0.158242	0.411362	0.0462104	0.25288	0.266781	0.536948
Cholesterol	GLN	UK	0.163826	0.405235	0.157507	0.170445	0.397109	0.413663
Cholesterol	SN - EN	AF	0.116317	0.349664	0.0735938	0.158147	0.295263	0.40332
Cholesterol	SN - EN	ALL	0.126176	0.355511	0.119628	0.132102	0.346458	0.363611
Cholesterol	SN - EN	AS	0.0538103	0.295558	0.00658442	0.0998118	0.237631	0.353667
Cholesterol	SN - EN	EU	0.120649	0.353091	0.0738788	0.163892	0.292651	0.410555
Cholesterol	GLN	AS	0.110657	0.374841	0.0722256	0.146425	0.323102	0.427452
Cholesterol	SN - EN	NA	0.145034	0.38833	0.0696702	0.215946	0.296319	0.479239
Creactive Protein	SN - RIDGE	AS	0.0352798	0.2201	-0.000760411	0.0617562	0.16287	0.271925
Creactive Protein	SN - RIDGE	ALL	0.0269223	0.169165	0.0242726	0.0295061	0.159311	0.178352
Creactive Protein	SN - RIDGE	AF	0.0167507	0.141426	0.00199687	0.0353499	0.0735601	0.21754
Creactive Protein	SN - LASSO	UK	0.0322188	0.180162	0.0285696	0.0358853	0.16927	0.190822
Creactive Protein	SN - LASSO	AS	0.0391187	0.230449	0.00393607	0.0692595	0.175755	0.290485
Creactive Protein	SN - LASSO	OC	-0.162967	0.113348	-0.737929	0.00621289	-0.121613	0.341941
Creactive Protein	SN - LASSO	NA	0.0362736	0.237835	-0.0500926	0.0922183	0.121194	0.351974
Creactive Protein	SN - LASSO	EU	0.0133511	0.151005	-0.0171705	0.039199	0.0822073	0.214101
Creactive Protein	SN - RIDGE	EU	0.0151427	0.145491	-0.00744527	0.0346773	0.0776672	0.206038
Creactive Protein	SN - LASSO	SA	0.0786994	0.348095	0.0154803	0.149409	0.208713	0.480269
Creactive Protein	SN - RIDGE	NA	0.0187565	0.196934	-0.0627912	0.0621392	0.0897994	0.295079
Creactive Protein	bigsnpr - GRID	UK	0.0319946	0.179961	0.0286982	0.0357217	0.170007	0.191126
Creactive Protein	SN - RIDGE	SA	0.0598167	0.333943	0.0017931	0.124772	0.168656	0.4776
Creactive Protein	SN - RIDGE	UK	0.0269489	0.169866	0.0241235	0.029689	0.159339	0.179673
Creactive Protein	bigsnpr - GRID	AF	0.0309789	0.183974	0.00840491	0.0523356	0.110539	0.25832
Creactive Protein	bigsnpr - GRID	ALL	0.0321507	0.180553	0.028979	0.0352616	0.170772	0.189833
Creactive Protein	bigsnpr - GRID	AS	0.0381074	0.218032	0.00822534	0.0636974	0.152638	0.27665
Creactive Protein	bigsnpr - GRID	EU	0.0133564	0.147936	-0.0136576	0.0383573	0.0835365	0.214325
Creactive Protein	bigsnpr - GRID	NA	0.0252618	0.215445	-0.0787913	0.085536	0.100922	0.337709
Creactive Protein	bigsnpr - GRID	OC	-0.160933	0.141075	-0.756707	0.0149529	-0.0548431	0.335926
Creactive Protein	bigsnpr - GRID	SA	0.0627945	0.285569	-0.0388674	0.15624	0.107009	0.46203
Creactive Protein	SN - LASSO	ALL	0.0319546	0.179587	0.0286018	0.0354544	0.169648	0.189867
Creactive Protein	SN - RIDGE	OC	-0.154369	0.10428	-0.678759	0.000660199	-0.098345	0.305638
Creactive Protein	SN - LASSO	AF	0.0160412	0.139037	-0.00257611	0.0364564	0.0711761	0.209694
Creactive Protein	GLN	EU	0.0174364	0.15213	-0.00486802	0.0386666	0.0880665	0.213195
Creactive Protein	SN - EN	SA	0.0793638	0.352559	0.0109931	0.158123	0.218217	0.476392
Creactive Protein	COVARIATES	AF	0.00356514	0.0704881	-0.00703302	0.0147089	-0.00233961	0.145459
Creactive Protein	COVARIATES	ALL	0.00492029	0.0707516	0.00371152	0.00612234	0.0617265	0.0797471
Creactive Protein	COVARIATES	AS	-0.0456811	-0.0596162	-0.0852427	-0.0221525	-0.113682	0.0019268
Creactive Protein	COVARIATES	EU	0.00496783	0.0890937	-0.00769134	0.0162561	0.032268	0.148952
Creactive Protein	COVARIATES	NA	-0.0219382	0.0471423	-0.0995177	0.0109855	-0.0393254	0.13089
Creactive Protein	COVARIATES	OC	-0.152061	0.136452	-0.858689	0.0198921	0.00618579	0.255371
Creactive Protein	COVARIATES	SA	-0.0326282	0.0410273	-0.140083	0.0306736	-0.0855843	0.193542
Creactive Protein	COVARIATES	UK	0.00558721	0.0760951	0.00437975	0.00684195	0.0667005	0.0861932
Creactive Protein	GLN	AF	0.0209163	0.146919	0.00238516	0.0438048	0.0721051	0.22629
Creactive Protein	GLN	ALL	0.032182	0.182964	0.0288401	0.0355196	0.172122	0.193748
Creactive Protein	GLN	AS	0.0464117	0.238099	0.0204376	0.0695604	0.172072	0.299662
Creactive Protein	SN - EN	UK	0.0320652	0.179673	0.0286426	0.0355411	0.169566	0.19002
Creactive Protein	GLN	NA	0.0228643	0.196781	-0.0521031	0.0693787	0.0914217	0.308245
Creactive Protein	SN - EN	NA	0.0361843	0.234632	-0.0569535	0.0909582	0.116287	0.349608
Creactive Protein	SN - EN	EU	0.0139964	0.151755	-0.0148893	0.0410895	0.084933	0.21866
Creactive Protein	SN - EN	AS	0.0389878	0.230967	-0.00172518	0.0689169	0.175161	0.287998
Creactive Protein	SN - EN	ALL	0.031939	0.17948	0.0283678	0.0356622	0.16914	0.190353
Creactive Protein	SN - EN	OC	-0.159117	0.112992	-0.722779	0.00804891	-0.122012	0.335585
Creactive Protein	GLN	UK	0.0322585	0.183509	0.0289862	0.0357699	0.172597	0.194519
Creactive Protein	GLN	SA	0.0638396	0.302506	-0.00826786	0.134379	0.125709	0.477505
Creactive Protein	GLN	OC	-0.142646	0.149056	-0.889567	0.0227145	-0.0382811	0.327892
Creactive Protein	SN - EN	AF	0.016157	0.140212	-0.00343657	0.039453	0.0727428	0.212904
Creatinine	SN - RIDGE	EU	0.15994	0.387994	0.0439084	0.366088	0.218842	0.611871
Creatinine	SN - LASSO	AS	0.143933	0.369426	0.0428203	0.368366	0.218191	0.627905
Creatinine	SN - LASSO	EU	0.167301	0.398167	0.0524012	0.392509	0.237859	0.632729
Creatinine	SN - LASSO	NA	0.336414	0.596295	0.21375	0.432005	0.516129	0.667764
Creatinine	SN - LASSO	OC	0.364154	0.610128	0.206337	0.504035	0.489072	0.715746
Creatinine	SN - LASSO	UK	0.273886	0.523006	0.230792	0.318322	0.480427	0.564384
Creatinine	SN - RIDGE	AF	0.360746	0.609364	0.304174	0.414224	0.556307	0.655363
Creatinine	SN - RIDGE	ALL	0.240716	0.490434	0.200005	0.284918	0.447345	0.534321
Creatinine	SN - RIDGE	AS	0.143211	0.371941	0.0425429	0.373132	0.220853	0.635242
Creatinine	SN - RIDGE	NA	0.31928	0.578066	0.191666	0.414481	0.4792	0.656568
Creatinine	bigsnpr - GRID	ALL	0.251175	0.500799	0.205481	0.295681	0.453307	0.544012
Creatinine	SN - RIDGE	SA	0.351319	0.605131	0.157794	0.49666	0.454259	0.72494
Creatinine	SN - RIDGE	UK	0.256261	0.506024	0.217675	0.295225	0.466644	0.543692
Creatinine	bigsnpr - GRID	AF	0.267902	0.541303	0.204169	0.327599	0.485863	0.593973
Creatinine	SN - LASSO	ALL	0.256042	0.505655	0.212699	0.301969	0.461207	0.549889
Creatinine	bigsnpr - GRID	AS	0.131755	0.35015	0.0385575	0.343471	0.200739	0.602906
Creatinine	bigsnpr - GRID	EU	0.165336	0.396283	0.051355	0.373416	0.235957	0.620025
Creatinine	bigsnpr - GRID	NA	0.3	0.567885	0.17109	0.397548	0.485666	0.642521
Creatinine	bigsnpr - GRID	OC	0.35132	0.599342	0.178169	0.499652	0.462222	0.713345
Creatinine	bigsnpr - GRID	SA	0.33301	0.596085	0.151439	0.474316	0.466552	0.703729
Creatinine	bigsnpr - GRID	UK	0.270325	0.519581	0.226455	0.315241	0.475878	0.561611
Creatinine	SN - RIDGE	OC	0.337003	0.585994	0.180391	0.486309	0.453126	0.704823
Creatinine	SN - LASSO	AF	0.366128	0.614153	0.303108	0.429845	0.557924	0.66898
Creatinine	SN - LASSO	SA	0.366114	0.61927	0.18779	0.506339	0.493355	0.728382
Creatinine	SN - EN	SA	0.367842	0.620171	0.187311	0.508535	0.491337	0.728463
Creatinine	SN - EN	UK	0.275339	0.524372	0.232847	0.32128	0.482547	0.567115
Creatinine	COVARIATES	ALL	0.22885	0.478465	0.192033	0.266838	0.438756	0.517098
Creatinine	COVARIATES	AS	0.117121	0.343491	0.0403102	0.282871	0.214423	0.574197
Creatinine	COVARIATES	EU	0.139312	0.366024	0.0355654	0.329753	0.198875	0.592195
Creatinine	COVARIATES	NA	0.287304	0.560369	0.163352	0.37858	0.475266	0.632191
Creatinine	COVARIATES	OC	0.308141	0.561189	0.146799	0.450656	0.423133	0.683531
Creatinine	COVARIATES	SA	0.0932659	0.470335	-0.202958	0.321455	0.320557	0.610338
Creatinine	COVARIATES	UK	0.245836	0.49583	0.209288	0.287445	0.458063	0.536536
Creatinine	GLN	AF	0.385362	0.627203	0.320182	0.453717	0.570865	0.684948
Creatinine	GLN	ALL	0.256475	0.506123	0.212943	0.30172	0.461663	0.549547
Creatinine	GLN	AS	0.140805	0.360721	0.0374333	0.377053	0.200724	0.630842
Creatinine	COVARIATES	AF	0.355146	0.603224	0.298787	0.417337	0.551481	0.655848
Creatinine	GLN	NA	0.329459	0.588212	0.203248	0.428987	0.495686	0.66403
Creatinine	GLN	EU	0.173673	0.405192	0.0563225	0.391531	0.242696	0.631206
Creatinine	SN - EN	NA	0.336818	0.596861	0.213385	0.437179	0.514002	0.671844
Creatinine	SN - EN	EU	0.173068	0.404754	0.0537197	0.389377	0.23931	0.631397
Creatinine	SN - EN	AS	0.146131	0.371196	0.0411843	0.373705	0.214236	0.627719
Creatinine	SN - EN	ALL	0.255488	0.505082	0.210639	0.301539	0.459116	0.549619
Creatinine	SN - EN	OC	0.360509	0.606924	0.192803	0.505609	0.476861	0.717243
Creatinine	SN - EN	AF	0.362506	0.611165	0.301805	0.421969	0.556393	0.661416
Creatinine	GLN	UK	0.274982	0.524129	0.233215	0.322041	0.483152	0.567696
Creatinine	GLN	SA	0.376358	0.623034	0.18938	0.51838	0.487793	0.734449
Creatinine	GLN	OC	0.352997	0.600109	0.176704	0.507426	0.46288	0.719218
Creatinine Enzymatic in Urine	SN - RIDGE	EU	0.132777	0.36933	0.0970677	0.171061	0.312914	0.426349
Creatinine Enzymatic in Urine	SN - LASSO	EU	0.131001	0.366214	0.0923289	0.166827	0.306889	0.422438
Creatinine Enzymatic in Urine	SN - LASSO	NA	0.0854227	0.336351	-0.0281518	0.182516	0.22	0.439398
Creatinine Enzymatic in Urine	SN - LASSO	OC	0.062236	0.282275	-0.0546285	0.16629	0.126497	0.429135
Creatinine Enzymatic in Urine	SN - LASSO	UK	0.115699	0.340217	0.110356	0.121559	0.332312	0.349033
Creatinine Enzymatic in Urine	SN - RIDGE	AF	0.0822595	0.364403	0.0225091	0.137332	0.312724	0.41465
Creatinine Enzymatic in Urine	SN - RIDGE	ALL	0.113746	0.33778	0.107727	0.119693	0.329155	0.346291
Creatinine Enzymatic in Urine	SN - RIDGE	AS	0.0874962	0.346209	0.0339066	0.128915	0.294926	0.396449
Creatinine Enzymatic in Urine	SN - LASSO	AS	0.0907918	0.350056	0.0428404	0.133904	0.30066	0.399448
Creatinine Enzymatic in Urine	SN - RIDGE	NA	0.0877367	0.337184	-0.0151086	0.184484	0.229131	0.438958
Creatinine Enzymatic in Urine	bigsnpr - GRID	AS	0.0776701	0.343445	0.0267859	0.120034	0.293172	0.393807
Creatinine Enzymatic in Urine	SN - RIDGE	SA	0.140776	0.415348	-0.0505687	0.293305	0.24683	0.568774
Creatinine Enzymatic in Urine	SN - RIDGE	UK	0.112921	0.336103	0.1072	0.118769	0.327658	0.344872
Creatinine Enzymatic in Urine	bigsnpr - GRID	AF	0.0974529	0.368984	0.0439657	0.14659	0.319237	0.418045
Creatinine Enzymatic in Urine	bigsnpr - GRID	ALL	0.116776	0.342026	0.111008	0.122991	0.333566	0.350891
Creatinine Enzymatic in Urine	bigsnpr - GRID	EU	0.133033	0.369865	0.095247	0.170548	0.310872	0.428137
Creatinine Enzymatic in Urine	bigsnpr - GRID	NA	0.0959307	0.341678	-0.00963863	0.190854	0.227805	0.44842
Creatinine Enzymatic in Urine	bigsnpr - GRID	OC	0.0679076	0.286278	-0.0414367	0.17703	0.132984	0.435623
Creatinine Enzymatic in Urine	bigsnpr - GRID	SA	0.164826	0.432756	-0.00184938	0.297314	0.266677	0.580546
Creatinine Enzymatic in Urine	bigsnpr - GRID	UK	0.11572	0.340343	0.110462	0.121413	0.33242	0.348937
Creatinine Enzymatic in Urine	SN - LASSO	ALL	0.116335	0.34154	0.110481	0.122476	0.333269	0.35018
Creatinine Enzymatic in Urine	SN - RIDGE	OC	0.0629861	0.27934	-0.0442271	0.179836	0.131543	0.443141
Creatinine Enzymatic in Urine	SN - EN	UK	0.11617	0.340918	0.110108	0.122178	0.331898	0.349857
Creatinine Enzymatic in Urine	SN - LASSO	SA	0.144667	0.419879	-0.0710124	0.291605	0.224742	0.568059
Creatinine Enzymatic in Urine	SN - LASSO	AF	0.0842604	0.365884	0.0250592	0.134665	0.316895	0.412262
Creatinine Enzymatic in Urine	COVARIATES	ALL	0.114834	0.338948	0.109105	0.120444	0.33034	0.347338
Creatinine Enzymatic in Urine	COVARIATES	AS	0.088494	0.311952	0.0472687	0.131096	0.263936	0.364545
Creatinine Enzymatic in Urine	COVARIATES	EU	0.128305	0.366637	0.0899527	0.165364	0.305569	0.42697
Creatinine Enzymatic in Urine	COVARIATES	NA	0.105747	0.343119	0.00515359	0.195877	0.220892	0.453158
Creatinine Enzymatic in Urine	COVARIATES	OC	0.0585412	0.270003	-0.0504412	0.173569	0.110173	0.431725
Creatinine Enzymatic in Urine	COVARIATES	SA	0.114803	0.362417	-0.0440624	0.264029	0.177445	0.530518
Creatinine Enzymatic in Urine	COVARIATES	UK	0.112892	0.336338	0.107333	0.11836	0.327675	0.344958
Creatinine Enzymatic in Urine	GLN	AF	0.0759148	0.36596	0.0149884	0.132162	0.316483	0.4146
Creatinine Enzymatic in Urine	GLN	ALL	0.116016	0.341219	0.109995	0.121951	0.33275	0.349717
Creatinine Enzymatic in Urine	GLN	AS	0.0839714	0.350245	0.0355573	0.12898	0.299587	0.402331
Creatinine Enzymatic in Urine	GLN	EU	0.134148	0.370283	0.0939172	0.173009	0.308972	0.42892
Creatinine Enzymatic in Urine	COVARIATES	AF	0.119735	0.365898	0.074194	0.1638	0.317631	0.415077
Creatinine Enzymatic in Urine	GLN	OC	0.0641798	0.28123	-0.0422949	0.171277	0.128837	0.428996
Creatinine Enzymatic in Urine	GLN	NA	0.101648	0.354141	-0.0119432	0.203978	0.237259	0.457734
Creatinine Enzymatic in Urine	SN - EN	OC	0.0612217	0.279367	-0.041881	0.163124	0.132116	0.425749
Creatinine Enzymatic in Urine	SN - EN	NA	0.0931018	0.344776	-0.0172769	0.195943	0.233086	0.452186
Creatinine Enzymatic in Urine	SN - EN	EU	0.134753	0.371872	0.0977953	0.170251	0.314827	0.426651
Creatinine Enzymatic in Urine	SN - EN	AS	0.0881389	0.347078	0.0400718	0.1304	0.295499	0.398004
Creatinine Enzymatic in Urine	SN - EN	SA	0.145852	0.421482	-0.0544101	0.293833	0.232895	0.573999
Creatinine Enzymatic in Urine	SN - EN	AF	0.0859741	0.368071	0.0231511	0.136907	0.320326	0.416408
Creatinine Enzymatic in Urine	GLN	UK	0.115563	0.340049	0.109684	0.121325	0.331249	0.348587
Creatinine Enzymatic in Urine	GLN	SA	0.167151	0.437551	-0.0146219	0.301577	0.258235	0.581763
Creatinine Enzymatic in Urine	SN - EN	ALL	0.116715	0.342084	0.110977	0.122613	0.334102	0.350422
Cystatin C	bigsnpr - GRID	UK	0.195584	0.442253	0.173936	0.214118	0.417101	0.463064
Cystatin C	SN - LASSO	ALL	0.192198	0.438319	0.170538	0.212331	0.412979	0.460934
Cystatin C	SN - LASSO	AS	0.261927	0.525146	0.187241	0.339077	0.445572	0.598904
Cystatin C	SN - LASSO	EU	0.118421	0.328347	0.0171855	0.289966	0.148377	0.544274
Cystatin C	SN - LASSO	NA	0.27548	0.537081	0.172466	0.366708	0.449143	0.622192
Cystatin C	SN - LASSO	OC	0.258139	0.519932	0.135117	0.417674	0.387539	0.669368
Cystatin C	SN - LASSO	SA	0.0963411	0.375237	-0.12193	0.277257	0.200545	0.546638
Cystatin C	SN - LASSO	UK	0.196283	0.443006	0.174919	0.215252	0.418244	0.464185
Cystatin C	SN - RIDGE	AF	0.164213	0.406456	0.12244	0.213841	0.353023	0.464043
Cystatin C	SN - RIDGE	ALL	0.190357	0.436219	0.168702	0.211721	0.410739	0.460292
Cystatin C	SN - RIDGE	AS	0.265548	0.529631	0.195264	0.343486	0.455	0.601437
Cystatin C	SN - RIDGE	OC	0.245687	0.508431	0.114013	0.410874	0.358865	0.671806
Cystatin C	SN - RIDGE	NA	0.274422	0.534887	0.170237	0.362645	0.444689	0.617713
Cystatin C	SN - RIDGE	SA	0.125358	0.399284	-0.0737941	0.301431	0.222853	0.562991
Cystatin C	SN - RIDGE	UK	0.193546	0.439921	0.172517	0.213536	0.415469	0.462427
Cystatin C	bigsnpr - GRID	ALL	0.190356	0.436227	0.168307	0.210641	0.41026	0.459176
Cystatin C	bigsnpr - GRID	AS	0.233498	0.49606	0.161499	0.299969	0.416089	0.56525
Cystatin C	bigsnpr - GRID	EU	0.118196	0.32939	0.0214858	0.285855	0.158565	0.54089
Cystatin C	bigsnpr - GRID	NA	0.247594	0.511716	0.137728	0.339032	0.420796	0.596045
Cystatin C	bigsnpr - GRID	OC	0.236455	0.501902	0.118555	0.394142	0.370836	0.653247
Cystatin C	bigsnpr - GRID	SA	0.0425641	0.32828	-0.175502	0.233667	0.157476	0.495678
Cystatin C	SN - LASSO	AF	0.171909	0.415651	0.130498	0.224929	0.364575	0.475401
Cystatin C	SN - RIDGE	EU	0.116555	0.326692	0.0190293	0.284912	0.153496	0.541284
Cystatin C	bigsnpr - GRID	AF	0.158044	0.400507	0.112724	0.209672	0.344238	0.460796
Cystatin C	SN - EN	UK	0.195928	0.442606	0.174064	0.21613	0.417261	0.465168
Cystatin C	SN - EN	OC	0.256706	0.520119	0.136445	0.404819	0.38741	0.662614
Cystatin C	SN - EN	SA	0.103162	0.380356	-0.0973924	0.296202	0.207287	0.556809
Cystatin C	COVARIATES	AF	0.132231	0.375781	0.0953039	0.175591	0.324527	0.431415
Cystatin C	COVARIATES	ALL	0.129316	0.359995	0.113679	0.144632	0.337338	0.381268
Cystatin C	COVARIATES	AS	0.189235	0.478292	0.138388	0.24646	0.413961	0.545903
Cystatin C	COVARIATES	EU	0.0737866	0.253332	-0.00369454	0.209902	0.0701063	0.468856
Cystatin C	COVARIATES	NA	0.158586	0.410814	0.0631449	0.238132	0.315004	0.507848
Cystatin C	COVARIATES	SA	0.0448255	0.304913	-0.155841	0.202653	0.107011	0.47761
Cystatin C	COVARIATES	UK	0.130189	0.361123	0.11673	0.143629	0.342112	0.379762
Cystatin C	GLN	AF	0.179744	0.426805	0.131472	0.233489	0.368524	0.488834
Cystatin C	GLN	ALL	0.194014	0.440411	0.171233	0.215961	0.414148	0.464943
Cystatin C	COVARIATES	OC	0.214979	0.484316	0.0935957	0.359769	0.314999	0.64514
Cystatin C	GLN	EU	0.124005	0.335569	0.0178684	0.305462	0.149835	0.555792
Cystatin C	GLN	NA	0.255058	0.517741	0.135482	0.355745	0.421806	0.606854
Cystatin C	GLN	OC	0.281832	0.540747	0.164994	0.436906	0.416335	0.68268
Cystatin C	GLN	SA	0.0277597	0.36985	-0.210175	0.235007	0.168271	0.550275
Cystatin C	GLN	UK	0.195981	0.442646	0.176307	0.215025	0.420136	0.463731
Cystatin C	SN - EN	AF	0.172851	0.416574	0.128622	0.226124	0.360246	0.477063
Cystatin C	SN - EN	ALL	0.19279	0.438985	0.171039	0.214522	0.413628	0.463256
Cystatin C	SN - EN	AS	0.259769	0.522927	0.186953	0.333994	0.447473	0.592552
Cystatin C	SN - EN	EU	0.121822	0.334134	0.0206407	0.291383	0.156402	0.544523
Cystatin C	GLN	AS	0.266814	0.529612	0.193291	0.344318	0.451064	0.601748
Cystatin C	SN - EN	NA	0.27352	0.535708	0.15236	0.364228	0.434091	0.620266
Direct Bilirubin	SN - RIDGE	ALL	0.213279	0.474082	0.194236	0.231196	0.452202	0.494355
Direct Bilirubin	SN - RIDGE	AF	0.151383	0.405666	0.112183	0.199208	0.344685	0.469944
Direct Bilirubin	SN - LASSO	UK	0.265635	0.515305	0.238413	0.290465	0.488299	0.539126
Direct Bilirubin	SN - LASSO	SA	-0.162843	0.527295	-1.00423	0.327837	0.380343	0.668736
Direct Bilirubin	SN - LASSO	ALL	0.259174	0.50904	0.235184	0.282128	0.485016	0.531421
Direct Bilirubin	SN - LASSO	NA	0.144088	0.39518	0.0315151	0.32297	0.250131	0.576962
Direct Bilirubin	SN - LASSO	EU	0.219124	0.477524	0.152453	0.279682	0.418825	0.531637
Direct Bilirubin	SN - LASSO	AS	0.198702	0.455217	0.141288	0.246968	0.404136	0.501515
Direct Bilirubin	SN - RIDGE	AS	0.168967	0.418966	0.127793	0.207633	0.366768	0.469188
Direct Bilirubin	SN - LASSO	OC	0.335034	0.62653	0.226425	0.423541	0.514493	0.718778
Direct Bilirubin	SN - RIDGE	EU	0.197796	0.45035	0.15302	0.24135	0.393279	0.505349
Direct Bilirubin	bigsnpr - GRID	SA	-0.0795906	0.466887	-0.731418	0.337306	0.29286	0.621346
Direct Bilirubin	SN - RIDGE	OC	0.21934	0.547944	0.129293	0.296437	0.431908	0.649389
Direct Bilirubin	SN - RIDGE	SA	-0.0503907	0.477514	-0.600652	0.283905	0.321197	0.616831
Direct Bilirubin	SN - RIDGE	UK	0.217979	0.479832	0.195446	0.239071	0.453485	0.5029
Direct Bilirubin	bigsnpr - GRID	AF	0.174559	0.422457	0.114512	0.240217	0.351344	0.495985
Direct Bilirubin	bigsnpr - GRID	ALL	0.259019	0.508901	0.236502	0.279693	0.486345	0.52894
Direct Bilirubin	bigsnpr - GRID	AS	0.182934	0.443483	0.101377	0.255761	0.377538	0.510329
Direct Bilirubin	bigsnpr - GRID	EU	0.222441	0.479578	0.159755	0.280642	0.422474	0.532417
Direct Bilirubin	bigsnpr - GRID	NA	0.154588	0.41089	0.0395859	0.345079	0.26284	0.597556
Direct Bilirubin	bigsnpr - GRID	OC	0.319829	0.611275	0.190077	0.420929	0.487949	0.71697
Direct Bilirubin	bigsnpr - GRID	UK	0.264776	0.51449	0.237645	0.288106	0.487575	0.536861
Direct Bilirubin	SN - RIDGE	NA	0.109788	0.361164	0.0328987	0.245861	0.2415	0.533866
Direct Bilirubin	SN - LASSO	AF	0.187228	0.434018	0.124393	0.25489	0.360125	0.508611
Direct Bilirubin	SN - EN	UK	0.264812	0.514517	0.237245	0.288193	0.487162	0.536946
Direct Bilirubin	SN - EN	OC	0.333278	0.624101	0.222052	0.420167	0.517219	0.71842
Direct Bilirubin	COVARIATES	AF	0.0298313	0.184686	-0.0022447	0.05261	0.120547	0.24144
Direct Bilirubin	COVARIATES	ALL	0.0489917	0.221525	0.0437886	0.0543855	0.209285	0.233908
Direct Bilirubin	COVARIATES	AS	-0.00384361	0.141102	-0.0442738	0.033718	0.0756523	0.207968
Direct Bilirubin	COVARIATES	EU	0.0438679	0.212863	0.0166338	0.0698497	0.152074	0.273735
Direct Bilirubin	COVARIATES	NA	-0.0153793	0.0974743	-0.078336	0.0363454	-0.0247979	0.213984
Direct Bilirubin	COVARIATES	OC	-0.0486887	0.0869869	-0.135371	0.0254656	-0.0734533	0.239251
Direct Bilirubin	COVARIATES	SA	-0.281082	0.258207	-0.826767	0.0701756	0.0474298	0.463627
Direct Bilirubin	COVARIATES	UK	0.0516526	0.227866	0.0459468	0.0574502	0.214605	0.240852
Direct Bilirubin	GLN	AF	0.223191	0.473879	0.148775	0.303387	0.386774	0.558187
Direct Bilirubin	GLN	ALL	0.335162	0.580354	0.304408	0.364105	0.552936	0.605708
Direct Bilirubin	SN - EN	SA	-0.159176	0.526008	-0.938008	0.315458	0.376812	0.668008
Direct Bilirubin	GLN	EU	0.299627	0.550851	0.214346	0.379204	0.479859	0.619467
Direct Bilirubin	GLN	NA	0.203013	0.46633	0.0442986	0.456319	0.281824	0.697253
Direct Bilirubin	GLN	OC	0.441069	0.703864	0.287885	0.56937	0.568137	0.808197
Direct Bilirubin	GLN	SA	0.317423	0.580866	0.0488831	0.531843	0.382516	0.741601
Direct Bilirubin	GLN	UK	0.342569	0.587018	0.308278	0.374836	0.556703	0.614246
Direct Bilirubin	SN - EN	AF	0.187563	0.434594	0.127835	0.259288	0.36296	0.513286
Direct Bilirubin	SN - EN	ALL	0.258972	0.508845	0.235071	0.28188	0.485121	0.53099
Direct Bilirubin	SN - EN	AS	0.19946	0.455308	0.143107	0.250658	0.403006	0.503795
Direct Bilirubin	SN - EN	EU	0.219649	0.477941	0.153317	0.278624	0.421278	0.530202
Direct Bilirubin	SN - EN	NA	0.144747	0.396847	0.0327569	0.325244	0.24988	0.580896
Direct Bilirubin	GLN	AS	0.213907	0.470162	0.147703	0.270199	0.41052	0.52363
Gamma Glutamyltransferase	SN - RIDGE	AS	0.0306779	0.187803	0.00653356	0.0566979	0.134281	0.249854
Gamma Glutamyltransferase	SN - RIDGE	ALL	0.0395787	0.199177	0.035348	0.0437826	0.188172	0.209909
Gamma Glutamyltransferase	SN - RIDGE	AF	0.0631969	0.259359	0.035896	0.0928129	0.202206	0.318048
Gamma Glutamyltransferase	SN - LASSO	UK	0.070367	0.265288	0.0631531	0.0776673	0.251462	0.278773
Gamma Glutamyltransferase	SN - LASSO	AS	0.0755235	0.283286	0.0328351	0.121309	0.20419	0.359695
Gamma Glutamyltransferase	SN - LASSO	NA	0.0584875	0.253447	-0.0127655	0.223901	0.104106	0.52147
Gamma Glutamyltransferase	SN - LASSO	EU	0.0409068	0.2081	0.0120113	0.0801285	0.139396	0.29081
Gamma Glutamyltransferase	SN - RIDGE	EU	0.0243426	0.157962	0.00406615	0.0554183	0.0949974	0.240742
Gamma Glutamyltransferase	SN - LASSO	OC	-0.0891868	0.249334	-0.444544	0.0587242	0.0828796	0.476437
Gamma Glutamyltransferase	SN - RIDGE	NA	0.0328575	0.235012	-0.0634814	0.127252	0.143208	0.409334
Gamma Glutamyltransferase	bigsnpr - GRID	ALL	0.0691413	0.263187	0.0621294	0.0765165	0.249313	0.277276
Gamma Glutamyltransferase	SN - RIDGE	SA	-0.118848	0.146107	-0.557844	0.0974353	-0.0245484	0.355932
Gamma Glutamyltransferase	SN - RIDGE	UK	0.0398395	0.199936	0.0350622	0.0445125	0.187366	0.211841
Gamma Glutamyltransferase	bigsnpr - GRID	AF	0.0857892	0.299128	0.0517426	0.118663	0.242697	0.350968
Gamma Glutamyltransferase	SN - LASSO	ALL	0.0688274	0.262407	0.0621357	0.0758586	0.249586	0.275651
Gamma Glutamyltransferase	bigsnpr - GRID	AS	0.0777178	0.284523	0.0368352	0.122865	0.20814	0.359207
Gamma Glutamyltransferase	bigsnpr - GRID	EU	0.0410772	0.20546	0.0125583	0.0827442	0.137147	0.295107
Gamma Glutamyltransferase	bigsnpr - GRID	NA	0.0624046	0.273318	0.0071531	0.205145	0.148964	0.506616
Gamma Glutamyltransferase	bigsnpr - GRID	OC	-0.0974244	0.240721	-0.471426	0.0476007	0.0687325	0.479305
Gamma Glutamyltransferase	bigsnpr - GRID	SA	-0.0269535	0.195521	-0.261567	0.102518	0.050008	0.345446
Gamma Glutamyltransferase	bigsnpr - GRID	UK	0.069888	0.264701	0.0628131	0.0774134	0.250925	0.279025
Gamma Glutamyltransferase	SN - RIDGE	OC	-0.0641552	0.244823	-0.405626	0.0741636	0.0590966	0.473571
Gamma Glutamyltransferase	SN - EN	UK	0.0699922	0.264587	0.0633246	0.0772288	0.251756	0.278124
Gamma Glutamyltransferase	SN - LASSO	SA	-0.116648	0.183385	-0.520428	0.0791782	0.0273006	0.350106
Gamma Glutamyltransferase	SN - LASSO	AF	0.0810132	0.291979	0.0465225	0.117081	0.237785	0.349097
Gamma Glutamyltransferase	SN - EN	SA	-0.104144	0.187945	-0.485431	0.0862389	0.0317171	0.343367
Gamma Glutamyltransferase	COVARIATES	AF	0.0402035	0.222608	0.00890631	0.0689595	0.16192	0.284338
Gamma Glutamyltransferase	COVARIATES	ALL	0.0339609	0.184574	0.0297079	0.0381418	0.173153	0.195631
Gamma Glutamyltransferase	COVARIATES	AS	0.0255182	0.173357	0.00353543	0.0469972	0.1141	0.229471
Gamma Glutamyltransferase	COVARIATES	EU	0.0181271	0.138457	-0.00500665	0.0576657	0.0638259	0.246099
Gamma Glutamyltransferase	COVARIATES	NA	0.0220259	0.205745	-0.0558115	0.0794644	0.136049	0.331558
Gamma Glutamyltransferase	COVARIATES	SA	0.0359989	0.220422	-0.032461	0.098192	0.0845437	0.346653
Gamma Glutamyltransferase	COVARIATES	UK	0.0343178	0.185704	0.0298996	0.0389158	0.173477	0.197672
Gamma Glutamyltransferase	GLN	AF	0.0859299	0.296101	0.0561609	0.121541	0.240722	0.356394
Gamma Glutamyltransferase	GLN	ALL	0.0720451	0.269706	0.0649158	0.079011	0.256334	0.282509
Gamma Glutamyltransferase	GLN	AS	0.0712999	0.270481	0.0341283	0.113457	0.201818	0.3409
Gamma Glutamyltransferase	COVARIATES	OC	-0.0286394	0.264575	-0.267607	0.102115	0.0913083	0.479983
Gamma Glutamyltransferase	GLN	NA	0.0757544	0.28266	0.00886367	0.251102	0.131541	0.552934
Gamma Glutamyltransferase	GLN	EU	0.0401237	0.205001	0.0111128	0.0852108	0.135704	0.295692
Gamma Glutamyltransferase	SN - EN	NA	0.0556086	0.256084	-0.0561444	0.220772	0.100476	0.511674
Gamma Glutamyltransferase	SN - EN	EU	0.0386789	0.202414	0.0114215	0.0768553	0.137213	0.282854
Gamma Glutamyltransferase	SN - EN	AS	0.0738758	0.280387	0.0327939	0.121259	0.203341	0.356384
Gamma Glutamyltransferase	SN - EN	ALL	0.068409	0.261572	0.061857	0.0754057	0.248778	0.274721
Gamma Glutamyltransferase	SN - EN	OC	-0.0838109	0.257232	-0.450687	0.0733766	0.085575	0.490033
Gamma Glutamyltransferase	GLN	UK	0.0729762	0.271543	0.0652919	0.0810305	0.256745	0.286176
Gamma Glutamyltransferase	GLN	SA	0.0225446	0.229193	-0.137083	0.116041	0.0707562	0.366966
Gamma Glutamyltransferase	GLN	OC	-0.0343308	0.271935	-0.269329	0.12373	0.0951545	0.501611
Gamma Glutamyltransferase	SN - EN	AF	0.0833001	0.295763	0.0496596	0.117177	0.242915	0.347272
Glucose	SN - RIDGE	AS	0.0113292	0.143368	-0.0112774	0.0353583	0.0601215	0.2309
Glucose	SN - LASSO	ALL	0.0294301	0.17275	0.0261733	0.0327401	0.162502	0.182843
Glucose	SN - LASSO	AS	0.0137671	0.154379	-0.00963884	0.0386048	0.0686462	0.237622
Glucose	SN - LASSO	EU	0.041238	0.209378	0.0176827	0.0691136	0.14656	0.277729
Glucose	SN - LASSO	NA	-0.00190801	0.0749614	-0.0263422	0.0305755	-0.0246067	0.190734
Glucose	SN - LASSO	OC	0.0353561	0.21845	-0.0494624	0.10321	0.081232	0.355135
Glucose	SN - LASSO	SA	0.0328305	0.223729	-0.0554224	0.11621	0.022897	0.406747
Glucose	SN - LASSO	UK	0.0303732	0.175266	0.0271303	0.0337052	0.165084	0.185508
Glucose	SN - RIDGE	AF	0.0034369	0.0931565	-0.0114951	0.0204823	0.0289792	0.155718
Glucose	SN - RIDGE	ALL	0.02751	0.166682	0.02442	0.0304998	0.156702	0.176597
Glucose	SN - RIDGE	EU	0.0382175	0.200338	0.0132064	0.064737	0.125895	0.270303
Glucose	SN - LASSO	AF	0.00247567	0.0884905	-0.012227	0.0194804	0.0260532	0.151918
Glucose	SN - RIDGE	OC	0.0331308	0.221831	-0.0867186	0.108448	0.0556057	0.365288
Glucose	SN - RIDGE	SA	0.0323509	0.221134	-0.0549014	0.116951	0.0170228	0.417121
Glucose	SN - RIDGE	UK	0.028111	0.168148	0.0249483	0.031139	0.158041	0.177512
Glucose	bigsnpr - GRID	AF	0.00510547	0.103862	-0.00842638	0.0199665	0.0448035	0.162301
Glucose	bigsnpr - GRID	ALL	0.0285447	0.170939	0.0256571	0.031648	0.161441	0.181145
Glucose	bigsnpr - GRID	AS	0.000569161	0.132022	-0.0195653	0.0229878	0.0429203	0.217003
Glucose	bigsnpr - GRID	EU	0.0422361	0.212676	0.0193919	0.0700675	0.142424	0.281969
Glucose	bigsnpr - GRID	NA	0.00413491	0.10632	-0.023517	0.0384025	0.00617023	0.226144
Glucose	bigsnpr - GRID	OC	0.0370066	0.224033	-0.0510304	0.106096	0.0857142	0.365942
Glucose	bigsnpr - GRID	SA	0.00897016	0.154774	-0.0611201	0.0702326	-0.00960196	0.307203
Glucose	SN - RIDGE	NA	0.0117246	0.149615	-0.0164187	0.0468509	0.0474397	0.268708
Glucose	bigsnpr - GRID	UK	0.0300396	0.174821	0.0270716	0.0331145	0.165168	0.184773
Glucose	SN - EN	UK	0.0303945	0.175389	0.0272503	0.0337214	0.165478	0.185765
Glucose	SN - EN	OC	0.0366795	0.222958	-0.051655	0.106987	0.0820743	0.356012
Glucose	COVARIATES	AF	-0.00233611	0.0744871	-0.0147221	0.0115128	0.0195617	0.13748
Glucose	COVARIATES	ALL	0.0138375	0.119318	0.0118455	0.0158474	0.110455	0.128389
Glucose	COVARIATES	AS	-0.00953228	0.0951204	-0.0250718	0.00483079	0.0424834	0.147072
Glucose	COVARIATES	EU	0.0208321	0.156274	0.00346799	0.04048	0.0902323	0.223739
Glucose	COVARIATES	NA	0.00824355	0.16148	-0.0135881	0.0310469	0.0723021	0.247635
Glucose	COVARIATES	OC	0.0429681	0.252616	-0.0230869	0.0811092	0.127449	0.364742
Glucose	COVARIATES	SA	0.0281618	0.257936	-0.0349741	0.091311	0.0781631	0.433295
Glucose	COVARIATES	UK	0.0142137	0.119966	0.0120912	0.0163319	0.110392	0.12963
Glucose	GLN	AF	-0.000547309	0.0815131	-0.0145283	0.0151618	0.0094586	0.150982
Glucose	GLN	ALL	0.0264389	0.163793	0.0233573	0.0293969	0.153367	0.173567
Glucose	SN - EN	SA	0.0311184	0.217905	-0.0474492	0.109455	0.0224929	0.389908
Glucose	GLN	EU	0.0402434	0.207626	0.0186821	0.0667002	0.140967	0.280611
Glucose	GLN	NA	0.00660833	0.117207	-0.0211144	0.0405588	0.0117709	0.241057
Glucose	GLN	OC	0.0249255	0.208503	-0.0746027	0.0995516	0.0642885	0.352335
Glucose	GLN	SA	0.0177142	0.176739	-0.0498922	0.085633	-0.0255347	0.36949
Glucose	GLN	UK	0.0292933	0.172962	0.0260972	0.0324184	0.162451	0.183042
Glucose	SN - EN	AF	0.00296732	0.0899134	-0.0123241	0.0214984	0.0315755	0.156093
Glucose	SN - EN	ALL	0.0293862	0.172692	0.0260962	0.0327281	0.162758	0.182805
Glucose	SN - EN	AS	0.0138633	0.155802	-0.00835322	0.0396549	0.0735122	0.235787
Glucose	SN - EN	EU	0.0400318	0.206307	0.0174164	0.0674026	0.14188	0.273622
Glucose	SN - EN	NA	-0.00243268	0.0754387	-0.0277949	0.0299201	-0.0252886	0.197056
Glucose	GLN	AS	-0.0193	0.0763271	-0.0374517	-0.000969899	0.0104273	0.138842
Glycated Haemoglobin Hba1c	SN - RIDGE	ALL	0.0946965	0.315504	0.0892986	0.100006	0.305406	0.324978
Glycated Haemoglobin Hba1c	SN - RIDGE	AF	0.0748448	0.319839	0.0458858	0.106249	0.268988	0.372119
Glycated Haemoglobin Hba1c	SN - LASSO	UK	0.104416	0.323271	0.0978513	0.111146	0.312865	0.333732
Glycated Haemoglobin Hba1c	SN - LASSO	SA	0.123225	0.427133	0.00893991	0.281681	0.311329	0.57013
Glycated Haemoglobin Hba1c	SN - LASSO	ALL	0.112455	0.336224	0.106194	0.118885	0.326682	0.346019
Glycated Haemoglobin Hba1c	SN - LASSO	NA	0.104693	0.335299	0.0434303	0.189333	0.226554	0.453175
Glycated Haemoglobin Hba1c	SN - LASSO	EU	0.117947	0.350181	0.0700025	0.162438	0.268696	0.418786
Glycated Haemoglobin Hba1c	SN - LASSO	AS	0.0891306	0.328733	0.053991	0.126767	0.268038	0.38693
Glycated Haemoglobin Hba1c	SN - RIDGE	AS	0.0860686	0.335229	0.0520385	0.121577	0.27821	0.395566
Glycated Haemoglobin Hba1c	SN - LASSO	OC	0.121137	0.429509	-0.041888	0.243552	0.29378	0.550824
Glycated Haemoglobin Hba1c	SN - RIDGE	EU	0.103845	0.33974	0.0673055	0.142286	0.266007	0.407168
Glycated Haemoglobin Hba1c	bigsnpr - GRID	AF	0.0719016	0.314573	0.0410306	0.105844	0.263004	0.365783
Glycated Haemoglobin Hba1c	SN - RIDGE	OC	0.128561	0.429002	-0.00425723	0.228563	0.276602	0.554497
Glycated Haemoglobin Hba1c	SN - RIDGE	SA	0.121895	0.442032	0.0315486	0.258066	0.331645	0.574902
Glycated Haemoglobin Hba1c	SN - RIDGE	UK	0.0845508	0.295723	0.0793466	0.0893616	0.285863	0.304912
Glycated Haemoglobin Hba1c	bigsnpr - GRID	ALL	0.111604	0.336086	0.105434	0.117767	0.326363	0.34585
Glycated Haemoglobin Hba1c	bigsnpr - GRID	AS	0.0792406	0.330814	0.0413192	0.120472	0.266176	0.396744
Glycated Haemoglobin Hba1c	bigsnpr - GRID	EU	0.121021	0.357117	0.0743072	0.168747	0.2751	0.430842
Glycated Haemoglobin Hba1c	bigsnpr - GRID	NA	0.101151	0.330851	0.042438	0.174176	0.225752	0.445571
Glycated Haemoglobin Hba1c	bigsnpr - GRID	OC	0.110491	0.423767	-0.0526254	0.225603	0.2834	0.544622
Glycated Haemoglobin Hba1c	SN - LASSO	AF	0.0816369	0.321232	0.0463821	0.117017	0.262827	0.373158
Glycated Haemoglobin Hba1c	bigsnpr - GRID	UK	0.104437	0.323815	0.0983228	0.111023	0.31402	0.334228
Glycated Haemoglobin Hba1c	SN - RIDGE	NA	0.10526	0.35408	0.052021	0.178924	0.252644	0.472217
Glycated Haemoglobin Hba1c	bigsnpr - GRID	SA	0.112398	0.41901	0.00539144	0.269331	0.289311	0.563025
Glycated Haemoglobin Hba1c	SN - EN	UK	0.104131	0.322869	0.0973719	0.110541	0.312218	0.332923
Glycated Haemoglobin Hba1c	SN - EN	OC	0.115815	0.427751	-0.0439105	0.246232	0.290122	0.547543
Glycated Haemoglobin Hba1c	SN - EN	SA	0.12252	0.427218	0.0139646	0.274535	0.30409	0.571982
Glycated Haemoglobin Hba1c	COVARIATES	AF	0.0312075	0.284013	0.00480928	0.0605863	0.233412	0.334485
Glycated Haemoglobin Hba1c	COVARIATES	ALL	0.059671	0.249047	0.0554773	0.063729	0.239198	0.258254
Glycated Haemoglobin Hba1c	COVARIATES	AS	0.0389731	0.308732	0.00705147	0.072452	0.247847	0.368799
Glycated Haemoglobin Hba1c	COVARIATES	EU	0.0645159	0.263924	0.0390206	0.0929092	0.204376	0.325248
Glycated Haemoglobin Hba1c	COVARIATES	NA	0.0768865	0.307649	0.0288405	0.136963	0.204518	0.423892
Glycated Haemoglobin Hba1c	COVARIATES	SA	0.0649015	0.380177	-0.0276711	0.181623	0.271382	0.524964
Glycated Haemoglobin Hba1c	COVARIATES	UK	0.0505551	0.226041	0.0463707	0.0544124	0.215883	0.235259
Glycated Haemoglobin Hba1c	GLN	AF	0.0732265	0.32118	0.0427153	0.107507	0.268766	0.37211
Glycated Haemoglobin Hba1c	GLN	ALL	0.112891	0.339574	0.106504	0.119291	0.329584	0.349505
Glycated Haemoglobin Hba1c	COVARIATES	OC	0.0668254	0.329935	-0.0621921	0.159065	0.202674	0.450706
Glycated Haemoglobin Hba1c	GLN	EU	0.122009	0.357992	0.0722421	0.171993	0.273701	0.434946
Glycated Haemoglobin Hba1c	GLN	AS	0.0873542	0.341506	0.0510649	0.122855	0.279692	0.398716
Glycated Haemoglobin Hba1c	SN - EN	EU	0.118227	0.350739	0.0716538	0.167396	0.271643	0.424512
Glycated Haemoglobin Hba1c	SN - EN	AS	0.0881313	0.328475	0.0511364	0.128115	0.264001	0.389785
Glycated Haemoglobin Hba1c	SN - EN	ALL	0.111895	0.335537	0.105478	0.117607	0.3257	0.344287
Glycated Haemoglobin Hba1c	SN - EN	AF	0.0809356	0.319572	0.0504123	0.11565	0.266896	0.374096
Glycated Haemoglobin Hba1c	SN - EN	NA	0.102875	0.333528	0.0448566	0.180306	0.229166	0.451107
Glycated Haemoglobin Hba1c	GLN	SA	0.114285	0.420099	0.00930504	0.271939	0.300353	0.590521
Glycated Haemoglobin Hba1c	GLN	OC	0.128922	0.434608	-0.00641325	0.238141	0.308308	0.550659
Glycated Haemoglobin Hba1c	GLN	NA	0.107991	0.348544	0.0492763	0.185065	0.241519	0.463427
Glycated Haemoglobin Hba1c	GLN	UK	0.105699	0.326781	0.0991605	0.111866	0.316477	0.336638
HDL Cholesterol	SN - RIDGE	AS	0.342086	0.59339	0.291919	0.390779	0.550246	0.634887
HDL Cholesterol	SN - LASSO	AS	0.348004	0.597969	0.294994	0.397821	0.553112	0.638668
HDL Cholesterol	SN - LASSO	EU	0.311647	0.559888	0.25751	0.362032	0.510085	0.606246
HDL Cholesterol	SN - LASSO	NA	0.275462	0.540337	0.192615	0.351922	0.447143	0.620394
HDL Cholesterol	SN - LASSO	OC	0.14319	0.451812	-0.00366939	0.280437	0.315015	0.568946
HDL Cholesterol	SN - LASSO	SA	0.2574	0.518901	0.0972868	0.393121	0.38736	0.646691
HDL Cholesterol	SN - LASSO	UK	0.310446	0.557239	0.302593	0.318571	0.55029	0.564527
HDL Cholesterol	SN - RIDGE	AF	0.228723	0.483206	0.180531	0.27282	0.437489	0.527378
HDL Cholesterol	SN - RIDGE	ALL	0.297053	0.545724	0.290103	0.304683	0.539068	0.55301
HDL Cholesterol	SN - RIDGE	NA	0.256344	0.523825	0.184509	0.328137	0.435788	0.607247
HDL Cholesterol	SN - LASSO	ALL	0.310601	0.557396	0.302682	0.318382	0.550394	0.564338
HDL Cholesterol	SN - RIDGE	SA	0.219471	0.48015	0.0456787	0.368076	0.319216	0.622814
HDL Cholesterol	SN - RIDGE	UK	0.29687	0.54552	0.289385	0.30417	0.538349	0.552539
HDL Cholesterol	bigsnpr - GRID	AF	0.228247	0.488797	0.175184	0.277075	0.440254	0.53489
HDL Cholesterol	bigsnpr - GRID	ALL	0.311479	0.558209	0.304314	0.318788	0.551747	0.564907
HDL Cholesterol	bigsnpr - GRID	AS	0.329833	0.587307	0.274554	0.380216	0.542948	0.625183
HDL Cholesterol	bigsnpr - GRID	EU	0.313703	0.56274	0.268168	0.361749	0.519524	0.606266
HDL Cholesterol	bigsnpr - GRID	NA	0.275528	0.542432	0.192658	0.358131	0.450759	0.625331
HDL Cholesterol	bigsnpr - GRID	OC	0.142682	0.44731	-0.0105845	0.279113	0.30984	0.571765
HDL Cholesterol	bigsnpr - GRID	SA	0.263325	0.52436	0.0901499	0.399131	0.38017	0.647281
HDL Cholesterol	bigsnpr - GRID	UK	0.312075	0.558713	0.304408	0.320259	0.551811	0.566067
HDL Cholesterol	SN - RIDGE	OC	0.134122	0.432451	-0.0242616	0.260796	0.278103	0.55822
HDL Cholesterol	SN - LASSO	AF	0.232918	0.491849	0.179904	0.284997	0.443958	0.538036
HDL Cholesterol	SN - RIDGE	EU	0.294191	0.54563	0.250491	0.33852	0.501586	0.588946
HDL Cholesterol	SN - EN	SA	0.256961	0.518725	0.0943019	0.40254	0.383399	0.646209
HDL Cholesterol	COVARIATES	ALL	0.178499	0.422529	0.171854	0.185441	0.414722	0.430708
HDL Cholesterol	COVARIATES	AS	0.264371	0.53232	0.217652	0.309275	0.484458	0.579469
HDL Cholesterol	COVARIATES	EU	0.189164	0.440209	0.15058	0.230148	0.393075	0.488072
HDL Cholesterol	COVARIATES	NA	0.0959558	0.327141	0.0164993	0.172048	0.223872	0.422826
HDL Cholesterol	COVARIATES	OC	0.148524	0.43843	0.0301401	0.255227	0.307307	0.560874
HDL Cholesterol	COVARIATES	SA	0.126698	0.418059	-0.0176431	0.258608	0.254023	0.568885
HDL Cholesterol	COVARIATES	UK	0.174275	0.417536	0.167974	0.180991	0.410045	0.42561
HDL Cholesterol	GLN	AF	0.241905	0.493758	0.197502	0.28596	0.445124	0.539611
HDL Cholesterol	GLN	ALL	0.303759	0.552386	0.296842	0.311168	0.54566	0.559537
HDL Cholesterol	GLN	AS	0.357575	0.608446	0.311809	0.400481	0.563623	0.649898
HDL Cholesterol	GLN	EU	0.295654	0.549158	0.249042	0.344047	0.502548	0.596615
HDL Cholesterol	COVARIATES	AF	0.17529	0.420228	0.134964	0.217487	0.373679	0.468049
HDL Cholesterol	GLN	NA	0.267513	0.537311	0.184574	0.348466	0.448514	0.624987
HDL Cholesterol	GLN	OC	0.163094	0.472942	0.0308671	0.28187	0.341578	0.588339
HDL Cholesterol	GLN	SA	0.16653	0.429646	-0.00936228	0.328522	0.256969	0.587851
HDL Cholesterol	GLN	UK	0.303263	0.551761	0.295496	0.310709	0.544431	0.558845
HDL Cholesterol	SN - EN	AF	0.233838	0.492639	0.177963	0.288068	0.442185	0.541674
HDL Cholesterol	SN - EN	ALL	0.310393	0.55721	0.302452	0.318433	0.55005	0.564428
HDL Cholesterol	SN - EN	AS	0.347253	0.59731	0.286855	0.403836	0.546269	0.642383
HDL Cholesterol	SN - EN	EU	0.311098	0.559392	0.265318	0.357772	0.516874	0.601343
HDL Cholesterol	SN - EN	NA	0.274813	0.539367	0.183721	0.350812	0.448269	0.622545
HDL Cholesterol	SN - EN	OC	0.147542	0.452856	-0.0114411	0.283888	0.306447	0.580952
HDL Cholesterol	SN - EN	UK	0.310399	0.557197	0.302523	0.318184	0.55022	0.564214
Igf1	SN - RIDGE	AS	0.142964	0.392265	0.10738	0.174548	0.340471	0.439969
Igf1	SN - RIDGE	ALL	0.126257	0.360535	0.119966	0.132102	0.350502	0.369891
Igf1	SN - RIDGE	AF	0.0919203	0.314486	0.0609252	0.123308	0.264641	0.367108
Igf1	SN - LASSO	UK	0.165962	0.407429	0.157946	0.173823	0.39753	0.417066
Igf1	SN - LASSO	AS	0.169384	0.418889	0.121937	0.212895	0.365202	0.470204
Igf1	SN - LASSO	OC	0.0083743	0.257574	-0.13147	0.134221	0.107223	0.404368
Igf1	SN - LASSO	NA	0.0711764	0.310634	-0.0267667	0.17932	0.162283	0.460217
Igf1	SN - LASSO	EU	0.21521	0.467193	0.171284	0.258208	0.416434	0.516555
Igf1	SN - RIDGE	EU	0.167475	0.423499	0.131308	0.20246	0.367415	0.477378
Igf1	SN - LASSO	SA	0.209813	0.488927	0.0929962	0.333952	0.350272	0.615438
Igf1	SN - RIDGE	NA	0.0669655	0.316834	-0.00443398	0.143813	0.205262	0.43852
Igf1	bigsnpr - GRID	ALL	0.163986	0.40512	0.156774	0.171317	0.396006	0.414362
Igf1	SN - RIDGE	SA	0.127089	0.408272	0.0279972	0.224452	0.241865	0.55645
Igf1	SN - RIDGE	UK	0.126178	0.360662	0.120115	0.132083	0.351208	0.369855
Igf1	bigsnpr - GRID	AF	0.0996295	0.331612	0.0579015	0.139535	0.27848	0.383402
Igf1	bigsnpr - GRID	AS	0.160116	0.414984	0.113857	0.202222	0.362816	0.46575
Igf1	bigsnpr - GRID	EU	0.215762	0.46898	0.172533	0.26112	0.416446	0.52287
Igf1	bigsnpr - GRID	NA	0.0729879	0.313969	-0.026378	0.178249	0.160355	0.45508
Igf1	bigsnpr - GRID	OC	0.0226374	0.269908	-0.112617	0.141168	0.130552	0.402707
Igf1	bigsnpr - GRID	SA	0.204277	0.501711	0.0824993	0.316235	0.365625	0.618916
Igf1	bigsnpr - GRID	UK	0.165075	0.406528	0.15754	0.172254	0.397068	0.415594
Igf1	SN - LASSO	ALL	0.165163	0.406427	0.157401	0.172536	0.396885	0.415416
Igf1	SN - RIDGE	OC	0.0384204	0.273149	-0.0698622	0.123695	0.127887	0.412962
Igf1	SN - LASSO	AF	0.109326	0.343017	0.0673958	0.151675	0.290315	0.396117
Igf1	SN - EN	UK	0.165896	0.40735	0.157582	0.173127	0.397057	0.416251
Igf1	SN - EN	SA	0.202035	0.481429	0.0848566	0.324513	0.343425	0.612835
Igf1	COVARIATES	AF	0.0381869	0.255537	0.0050996	0.0671315	0.201593	0.307061
Igf1	COVARIATES	ALL	0.071504	0.268005	0.0670603	0.076071	0.259125	0.277057
Igf1	COVARIATES	AS	0.0612216	0.305713	0.0282405	0.0922872	0.247506	0.360288
Igf1	COVARIATES	EU	0.105445	0.336113	0.075514	0.13496	0.277333	0.39458
Igf1	COVARIATES	NA	0.0557665	0.311216	-0.00181096	0.123363	0.229423	0.403672
Igf1	COVARIATES	OC	0.0572742	0.301374	-0.0392869	0.146122	0.157584	0.441941
Igf1	COVARIATES	UK	0.0713015	0.267999	0.0663187	0.0760937	0.257776	0.27757
Igf1	GLN	AF	0.112487	0.348346	0.0701761	0.15175	0.293258	0.401063
Igf1	GLN	ALL	0.162411	0.403506	0.154827	0.170008	0.393842	0.413034
Igf1	GLN	AS	0.1611	0.417996	0.116538	0.198264	0.36474	0.464025
Igf1	COVARIATES	SA	0.028345	0.239564	-0.0975534	0.147416	0.0664992	0.397442
Igf1	GLN	NA	0.0723856	0.30908	-0.0244715	0.17815	0.156128	0.444383
Igf1	GLN	EU	0.219347	0.47185	0.177594	0.260759	0.422675	0.521138
Igf1	SN - EN	NA	0.0707424	0.309493	-0.0223312	0.175772	0.164953	0.445456
Igf1	SN - EN	EU	0.215802	0.467847	0.172599	0.258516	0.417759	0.517705
Igf1	SN - EN	AS	0.168915	0.418209	0.127143	0.210613	0.36624	0.467088
Igf1	SN - EN	ALL	0.165343	0.40665	0.157541	0.173131	0.397052	0.416224
Igf1	SN - EN	OC	0.0119229	0.264479	-0.13372	0.14556	0.110919	0.407427
Igf1	GLN	UK	0.163103	0.404264	0.155647	0.170541	0.394943	0.41372
Igf1	GLN	SA	0.172576	0.430583	0.026482	0.304007	0.27421	0.567423
Igf1	GLN	OC	0.0174097	0.266178	-0.122781	0.148438	0.116423	0.413783
Igf1	SN - EN	AF	0.109455	0.342798	0.0645964	0.151545	0.288686	0.394362
LDL Direct	SN - RIDGE	EU	0.117498	0.361209	0.0845026	0.147806	0.302338	0.416904
LDL Direct	SN - LASSO	AS	0.0206802	0.23759	-0.0279045	0.0667784	0.174566	0.295827
LDL Direct	SN - LASSO	EU	0.13551	0.375157	0.0952218	0.173165	0.317595	0.426683
LDL Direct	SN - LASSO	NA	0.123707	0.361073	0.047031	0.197199	0.262761	0.459989
LDL Direct	SN - LASSO	OC	0.0227002	0.25592	-0.105029	0.148295	0.114116	0.396905
LDL Direct	SN - LASSO	SA	0.0596107	0.286598	-0.0827393	0.180832	0.11967	0.435125
LDL Direct	SN - LASSO	UK	0.111318	0.333702	0.105211	0.117032	0.324651	0.342219
LDL Direct	SN - RIDGE	AF	0.0857433	0.301985	0.052968	0.116595	0.243083	0.358888
LDL Direct	SN - RIDGE	ALL	0.0943407	0.31088	0.0897325	0.099094	0.302262	0.319829
LDL Direct	SN - RIDGE	AS	0.0230273	0.233051	-0.0153427	0.0585651	0.175822	0.291707
LDL Direct	SN - RIDGE	NA	0.0962702	0.321531	0.034289	0.156797	0.217691	0.422342
LDL Direct	bigsnpr - GRID	UK	0.111075	0.333514	0.105074	0.116643	0.324397	0.342206
LDL Direct	SN - RIDGE	SA	0.0343331	0.236231	-0.113316	0.141726	0.0456296	0.397705
LDL Direct	SN - RIDGE	UK	0.0935879	0.309528	0.0885734	0.0984704	0.300027	0.31877
LDL Direct	bigsnpr - GRID	AF	0.100358	0.323825	0.0609894	0.139558	0.270701	0.378918
LDL Direct	bigsnpr - GRID	ALL	0.110958	0.333421	0.105342	0.116439	0.324793	0.341866
LDL Direct	bigsnpr - GRID	AS	0.0180305	0.247376	-0.0350759	0.0610309	0.181886	0.305852
LDL Direct	bigsnpr - GRID	EU	0.131569	0.370572	0.0938804	0.169027	0.316284	0.424183
LDL Direct	bigsnpr - GRID	NA	0.10691	0.337438	0.0295533	0.181303	0.230146	0.441012
LDL Direct	bigsnpr - GRID	OC	0.0361466	0.267934	-0.0946761	0.160365	0.107235	0.420748
LDL Direct	bigsnpr - GRID	SA	0.092743	0.320925	-0.00934092	0.192204	0.181181	0.45312
LDL Direct	SN - LASSO	ALL	0.111752	0.334494	0.106316	0.117026	0.326432	0.342199
LDL Direct	SN - RIDGE	OC	0.0512221	0.271916	-0.0474623	0.136796	0.124509	0.403275
LDL Direct	SN - LASSO	AF	0.112155	0.341504	0.0738535	0.147783	0.290708	0.389894
LDL Direct	SN - EN	UK	0.111455	0.333898	0.105616	0.117366	0.325146	0.342651
LDL Direct	SN - EN	SA	0.0589874	0.284045	-0.0741648	0.179815	0.120745	0.43188
LDL Direct	COVARIATES	AF	-0.00351601	0.12197	-0.0261198	0.0158936	0.0678775	0.173205
LDL Direct	COVARIATES	ALL	0.0435494	0.209005	0.0398961	0.0472008	0.200162	0.217784
LDL Direct	COVARIATES	AS	-0.0387815	0.156915	-0.0860586	0.00185195	0.100631	0.214914
LDL Direct	COVARIATES	EU	0.0194523	0.153127	-0.0080327	0.0455414	0.0871456	0.214557
LDL Direct	COVARIATES	NA	0.0520083	0.243764	-8.37379e-05	0.105078	0.119083	0.359724
LDL Direct	COVARIATES	OC	0.0386989	0.232095	-0.0501924	0.117457	0.057713	0.385126
LDL Direct	COVARIATES	UK	0.0451869	0.212794	0.0413275	0.0493034	0.203356	0.222743
LDL Direct	GLN	AF	0.117236	0.348907	0.0834153	0.151571	0.295996	0.401725
LDL Direct	GLN	ALL	0.147628	0.386392	0.141986	0.153138	0.378609	0.394034
LDL Direct	GLN	AS	0.0702357	0.300452	0.0304314	0.107485	0.241456	0.357856
LDL Direct	COVARIATES	SA	-0.109094	0.0185202	-0.285567	0.0258959	-0.162022	0.205044
LDL Direct	GLN	NA	0.129863	0.372627	0.0456435	0.204937	0.260014	0.475098
LDL Direct	GLN	EU	0.154197	0.398255	0.117504	0.188097	0.348055	0.447269
LDL Direct	SN - EN	NA	0.12277	0.360463	0.0359428	0.194419	0.248975	0.459981
LDL Direct	SN - EN	EU	0.13486	0.374491	0.0947718	0.172228	0.320651	0.427818
LDL Direct	SN - EN	AS	0.0204921	0.238636	-0.0234982	0.0673875	0.17959	0.302065
LDL Direct	SN - EN	ALL	0.111993	0.334842	0.106332	0.117521	0.326475	0.343006
LDL Direct	SN - EN	OC	0.0256722	0.260111	-0.111545	0.145052	0.104832	0.403824
LDL Direct	GLN	UK	0.148325	0.387022	0.141875	0.154453	0.378054	0.395503
LDL Direct	GLN	SA	0.122476	0.36437	0.0200074	0.219202	0.213594	0.495116
LDL Direct	GLN	OC	0.117664	0.371519	-0.0212753	0.240481	0.216294	0.513258
LDL Direct	SN - EN	AF	0.113494	0.343108	0.072198	0.149582	0.287981	0.393158
Lipoprotein A	SN - RIDGE	EU	0.0189242	0.165913	0.00654309	0.0303435	0.103202	0.229551
Lipoprotein A	SN - LASSO	AS	0.135402	0.4506	0.0429948	0.215531	0.382355	0.508749
Lipoprotein A	SN - LASSO	EU	0.515845	0.719025	0.435473	0.583874	0.664988	0.765134
Lipoprotein A	SN - LASSO	NA	0.504733	0.729515	0.370097	0.61643	0.647262	0.798125
Lipoprotein A	SN - LASSO	OC	0.613261	0.787139	0.437147	0.756211	0.671702	0.882262
Lipoprotein A	SN - LASSO	SA	0.184371	0.497059	-0.158943	0.446308	0.283879	0.676118
Lipoprotein A	SN - LASSO	UK	0.560111	0.748457	0.550106	0.570013	0.741719	0.755088
Lipoprotein A	SN - RIDGE	AF	0.106391	0.333888	0.0668006	0.143157	0.274055	0.38845
Lipoprotein A	SN - RIDGE	ALL	0.0254091	0.17991	0.023487	0.0273578	0.170081	0.189783
Lipoprotein A	SN - RIDGE	AS	0.0217489	0.167391	0.00701525	0.0354121	0.104863	0.226003
Lipoprotein A	SN - RIDGE	NA	0.0268578	0.221045	-0.0463128	0.0876568	0.0897525	0.358266
Lipoprotein A	bigsnpr - GRID	UK	0.561296	0.74926	0.55162	0.571329	0.742767	0.756003
Lipoprotein A	SN - RIDGE	SA	0.0931056	0.431822	-0.0450391	0.208514	0.224258	0.649088
Lipoprotein A	SN - RIDGE	UK	0.0210457	0.208756	0.0196775	0.0223727	0.196611	0.22093
Lipoprotein A	bigsnpr - GRID	AF	0.211039	0.490849	0.144473	0.272983	0.440927	0.53925
Lipoprotein A	bigsnpr - GRID	ALL	0.543417	0.737264	0.534006	0.553327	0.730875	0.743964
Lipoprotein A	bigsnpr - GRID	AS	0.139358	0.449412	0.0457168	0.22608	0.382941	0.511241
Lipoprotein A	bigsnpr - GRID	EU	0.51811	0.720498	0.449408	0.585295	0.673187	0.766002
Lipoprotein A	bigsnpr - GRID	NA	0.490645	0.724016	0.342644	0.604432	0.641425	0.79557
Lipoprotein A	bigsnpr - GRID	OC	0.613142	0.786741	0.422056	0.760378	0.658828	0.881169
Lipoprotein A	bigsnpr - GRID	SA	0.101538	0.453602	-0.396189	0.396863	0.247133	0.636437
Lipoprotein A	SN - LASSO	ALL	0.542619	0.736757	0.532603	0.551921	0.730036	0.742942
Lipoprotein A	SN - RIDGE	OC	0.00909446	0.260068	-0.0339025	0.0299669	0.0444736	0.450272
Lipoprotein A	SN - LASSO	AF	0.215704	0.497635	0.15407	0.277862	0.451174	0.546323
Lipoprotein A	SN - EN	UK	0.554149	0.744482	0.543922	0.564308	0.737535	0.751381
Lipoprotein A	SN - EN	SA	0.186824	0.499064	-0.188417	0.454834	0.280641	0.675802
Lipoprotein A	COVARIATES	ALL	0.00731117	0.0878397	0.0052544	0.00941277	0.0778792	0.0980537
Lipoprotein A	COVARIATES	AS	0.000962076	0.104028	-0.018675	0.0189093	0.0470408	0.161498
Lipoprotein A	COVARIATES	EU	-0.00489735	0.0544381	-0.0229796	0.0114877	-0.0129119	0.120969
Lipoprotein A	COVARIATES	NA	0.00869597	0.182885	-0.079443	0.0814409	0.0504106	0.319536
Lipoprotein A	COVARIATES	OC	-0.00960792	0.0145956	-0.0572542	0.0110484	-0.21866	0.175192
Lipoprotein A	COVARIATES	SA	0.0920504	0.399079	-0.053944	0.225998	0.167073	0.633278
Lipoprotein A	COVARIATES	UK	0.00294517	0.0549111	0.00165268	0.00420001	0.0444646	0.0653283
Lipoprotein A	GLN	AF	0.259654	0.530443	0.197286	0.314489	0.481291	0.575048
Lipoprotein A	GLN	ALL	0.612397	0.78467	0.6036	0.621426	0.778544	0.790639
Lipoprotein A	GLN	AS	0.263114	0.527656	0.192937	0.330655	0.461404	0.592579
Lipoprotein A	COVARIATES	AF	0.0921078	0.318553	0.0461487	0.137089	0.261145	0.374437
Lipoprotein A	GLN	NA	0.57892	0.781499	0.442645	0.692641	0.703955	0.851337
Lipoprotein A	GLN	OC	0.639983	0.806597	0.494828	0.771904	0.711534	0.888265
Lipoprotein A	GLN	SA	0.370508	0.642934	0.160552	0.51972	0.484596	0.765808
Lipoprotein A	GLN	UK	0.629777	0.796006	0.620211	0.638754	0.78955	0.802149
Lipoprotein A	SN - EN	AF	0.21183	0.49246	0.151148	0.267758	0.444221	0.538474
Lipoprotein A	SN - EN	ALL	0.536901	0.732843	0.527557	0.54687	0.726514	0.739632
Lipoprotein A	SN - EN	AS	0.139422	0.449197	0.044792	0.227237	0.385553	0.513434
Lipoprotein A	SN - EN	EU	0.510486	0.715215	0.438279	0.577861	0.66569	0.760601
Lipoprotein A	SN - EN	NA	0.498516	0.724452	0.36934	0.609116	0.646783	0.79317
Lipoprotein A	SN - EN	OC	0.606609	0.782467	0.443336	0.751309	0.669941	0.877699
Lipoprotein A	GLN	EU	0.560975	0.750958	0.48667	0.624189	0.698991	0.794205
Microalbumin in Urine	SN - RIDGE	ALL	0.00182985	0.0496677	-0.000647161	0.00423889	0.0328256	0.0659603
Microalbumin in Urine	SN - RIDGE	AF	-0.0250296	0.0460327	-0.162896	0.00606826	-0.0127311	0.126644
Microalbumin in Urine	SN - LASSO	UK	0.00109249	0.0451796	-0.00138181	0.00341788	0.0281759	0.0610145
Microalbumin in Urine	SN - LASSO	AS	-0.0149453	-0.0172276	-0.0395614	-0.000820122	-0.130727	0.0603816
Microalbumin in Urine	SN - LASSO	OC	-9.51963	0.229984	-18.6951	-4.89474	-0.136995	0.522758
Microalbumin in Urine	SN - LASSO	NA	-1.04279	0.0650673	-3.4495	-0.161975	-0.166425	0.311106
Microalbumin in Urine	SN - LASSO	EU	-0.00392946	0.0544824	-0.0202564	0.019169	-0.0175707	0.161311
Microalbumin in Urine	SN - RIDGE	AS	-0.0157683	-0.0180561	-0.0424988	-2.65536e-05	-0.143878	0.0713021
Microalbumin in Urine	SN - LASSO	SA	-1.02821	0.0122031	-6.01444	-0.026695	-0.141571	0.256179
Microalbumin in Urine	SN - RIDGE	EU	-0.00659544	0.0381172	-0.0256076	0.0165688	-0.060307	0.15705
Microalbumin in Urine	bigsnpr - GRID	ALL	-0.0014859	0.014941	-0.00343455	3.19442e-05	0.00379782	0.0283958
Microalbumin in Urine	SN - RIDGE	OC	-9.97961	0.198075	-20.3523	-4.90886	-0.0994271	0.455262
Microalbumin in Urine	SN - RIDGE	SA	-1.07147	0.020236	-6.4586	-0.0228996	-0.129427	0.252799
Microalbumin in Urine	SN - RIDGE	UK	0.0024874	0.0533353	0.000240905	0.00469784	0.0354011	0.0702475
Microalbumin in Urine	bigsnpr - GRID	AF	-0.0450577	2.73482e-05	-0.189932	-0.00393595	-0.0588621	0.094679
Microalbumin in Urine	bigsnpr - GRID	AS	-0.0119943	-0.0141482	-0.0247321	-0.00348593	-0.052031	0.0166331
Microalbumin in Urine	bigsnpr - GRID	NA	-0.521839	0.119244	-1.92417	-0.0111669	-0.0653978	0.39812
Microalbumin in Urine	bigsnpr - GRID	OC	-9.36566	0.254127	-17.523	-4.75224	-0.147996	0.568918
Microalbumin in Urine	bigsnpr - GRID	SA	-1.44725	-0.0867096	-8.16615	-0.0390889	-0.184555	0.0239532
Microalbumin in Urine	bigsnpr - GRID	UK	-0.000533955	0.0176476	-0.00198883	0.000627869	0.00655643	0.0307826
Microalbumin in Urine	SN - LASSO	ALL	0.000762142	0.0445465	-0.00227774	0.00327327	0.0294277	0.0601133
Microalbumin in Urine	SN - RIDGE	NA	-0.972537	0.0787849	-3.18728	-0.15445	-0.151286	0.329505
Microalbumin in Urine	SN - LASSO	AF	-0.0286008	0.0548326	-0.198542	0.00878168	-0.0160428	0.147875
Microalbumin in Urine	bigsnpr - GRID	EU	-0.00824479	-0.00177613	-0.0229196	0.00138126	-0.0453533	0.0735017
Microalbumin in Urine	SN - EN	SA	-0.974416	0.00945471	-5.69448	-0.0259286	-0.127875	0.238359
Microalbumin in Urine	COVARIATES	ALL	-0.000249186	0.0234643	-0.0021407	0.00171001	0.00238866	0.0436653
Microalbumin in Urine	COVARIATES	AS	-0.0214409	-0.0598528	-0.0457595	-0.00862562	-0.118947	-0.0137601
Microalbumin in Urine	COVARIATES	EU	-0.0217377	-0.0796021	-0.040793	0.00054167	-0.185763	0.0889553
Microalbumin in Urine	SN - EN	UK	0.00106202	0.0452632	-0.00140735	0.0033395	0.0271763	0.0613459
Microalbumin in Urine	COVARIATES	NA	-0.573742	-0.0286178	-1.87907	-0.069981	-0.26124	0.235067
Microalbumin in Urine	COVARIATES	OC	-8.7546	0.157458	-17.3522	-4.21289	-0.222411	0.439565
Microalbumin in Urine	COVARIATES	SA	-1.48002	-0.246605	-8.24327	-0.136257	-0.432006	-0.014595
Microalbumin in Urine	COVARIATES	UK	0.00238013	0.0495898	0.000843107	0.00423961	0.0329611	0.0678085
Microalbumin in Urine	GLN	AF	-0.16759	0.0686297	-0.896136	-0.00595342	0.0113288	0.127702
Microalbumin in Urine	GLN	ALL	-0.00591502	0.0487495	-0.016384	0.00361755	0.0245085	0.077339
Microalbumin in Urine	GLN	AS	-0.0939603	0.0203291	-0.522525	0.00255308	-0.0505807	0.0630494
Microalbumin in Urine	COVARIATES	AF	-0.0120221	0.00471874	-0.0525492	0.0128984	-0.101462	0.129711
Microalbumin in Urine	GLN	NA	-2.17139	0.0129466	-6.78657	-0.525154	-0.148507	0.219858
Microalbumin in Urine	GLN	OC	-18.1922	0.239783	-40.5221	-6.86894	-0.00158258	0.530431
Microalbumin in Urine	GLN	SA	-3.45153	0.156521	-19.5844	0.140548	-0.158952	0.406514
Microalbumin in Urine	GLN	UK	-0.00103827	0.0289071	-0.00371338	0.00143555	0.0119964	0.0495947
Microalbumin in Urine	SN - EN	AF	-0.024841	0.052988	-0.163272	0.00725347	-0.0134714	0.143502
Microalbumin in Urine	SN - EN	ALL	0.000658554	0.0439018	-0.002223	0.00307526	0.0265145	0.0593329
Microalbumin in Urine	SN - EN	AS	-0.0155634	-0.0167612	-0.0459224	-0.00130105	-0.12794	0.0645165
Microalbumin in Urine	SN - EN	EU	-0.00426414	0.0557376	-0.0205668	0.0137631	-0.0183437	0.150002
Microalbumin in Urine	SN - EN	NA	-1.1734	0.0583562	-3.74784	-0.188068	-0.176563	0.312543
Microalbumin in Urine	SN - EN	OC	-9.71393	0.223004	-19.2415	-4.77038	-0.131455	0.542357
Microalbumin in Urine	GLN	EU	-0.0106027	0.0567462	-0.0738625	0.011591	-0.0444854	0.137605
Oestradiol	SN - RIDGE	AS	0.128178	0.367177	0.0775905	0.182109	0.301478	0.435613
Oestradiol	SN - RIDGE	ALL	0.111586	0.334498	0.100165	0.12329	0.31701	0.351747
Oestradiol	SN - RIDGE	AF	0.126772	0.363956	0.0788387	0.201667	0.293399	0.456489
Oestradiol	SN - LASSO	UK	0.112143	0.335272	0.100379	0.123672	0.317381	0.35261
Oestradiol	SN - LASSO	AS	0.136344	0.37739	0.0870431	0.190673	0.311998	0.443838
Oestradiol	SN - LASSO	OC	0.034931	0.278817	-0.209991	0.168483	0.126692	0.444817
Oestradiol	SN - LASSO	NA	0.0361244	0.326852	-0.321343	0.221703	0.154872	0.490733
Oestradiol	SN - LASSO	EU	0.0743203	0.289134	0.0121976	0.125114	0.209346	0.360561
Oestradiol	SN - RIDGE	EU	0.0652435	0.27289	0.00856807	0.113455	0.195445	0.343463
Oestradiol	SN - LASSO	SA	-0.405746	0.298994	-2.77689	0.404952	-0.32914	0.725416
Oestradiol	SN - RIDGE	NA	0.0258649	0.326548	-0.397673	0.222922	0.140814	0.490127
Oestradiol	bigsnpr - GRID	ALL	0.110067	0.334012	0.099618	0.120666	0.31747	0.349886
Oestradiol	SN - RIDGE	SA	-0.36598	0.334071	-2.76186	0.436448	-0.496201	0.748719
Oestradiol	SN - RIDGE	UK	0.111471	0.334271	0.0997923	0.12245	0.317019	0.350456
Oestradiol	bigsnpr - GRID	AF	0.135484	0.384058	0.0885479	0.198237	0.317165	0.469164
Oestradiol	bigsnpr - GRID	AS	0.113272	0.348408	0.0597912	0.167604	0.265827	0.424083
Oestradiol	bigsnpr - GRID	EU	0.0669981	0.270053	0.022206	0.107608	0.19653	0.336568
Oestradiol	bigsnpr - GRID	NA	0.0554874	0.339602	-0.231606	0.208908	0.18259	0.47991
Oestradiol	bigsnpr - GRID	OC	0.0403033	0.278023	-0.122064	0.157714	0.141316	0.43456
Oestradiol	bigsnpr - GRID	SA	-0.02321	0.416246	-1.40072	0.509239	-0.422778	0.783339
Oestradiol	bigsnpr - GRID	UK	0.110153	0.334272	0.0992012	0.121755	0.316397	0.351608
Oestradiol	SN - LASSO	ALL	0.11251	0.335858	0.101651	0.123542	0.319653	0.352517
Oestradiol	SN - RIDGE	OC	0.045467	0.271467	-0.085147	0.173282	0.115359	0.435058
Oestradiol	SN - LASSO	AF	0.123205	0.359351	0.0701634	0.1978	0.279674	0.455213
Oestradiol	SN - EN	UK	0.11211	0.335216	0.100638	0.124203	0.317666	0.35297
Oestradiol	SN - EN	SA	-0.367519	0.322912	-2.52175	0.42439	-0.269284	0.741774
Oestradiol	COVARIATES	ALL	0.119529	0.346355	0.108298	0.130481	0.329861	0.362006
Oestradiol	COVARIATES	AS	0.118199	0.35683	0.068143	0.168334	0.28064	0.426697
Oestradiol	COVARIATES	EU	0.0715383	0.278224	0.0172873	0.116188	0.18992	0.350958
Oestradiol	COVARIATES	NA	0.0223041	0.307404	-0.410105	0.211355	0.109338	0.475728
Oestradiol	COVARIATES	OC	0.0477803	0.285343	-0.159975	0.163793	0.134459	0.441154
Oestradiol	COVARIATES	SA	-0.765858	0.0856548	-3.52747	0.178127	-0.502265	0.526459
Oestradiol	COVARIATES	UK	0.120819	0.348249	0.109091	0.133531	0.330611	0.366407
Oestradiol	GLN	AF	0.0917507	0.330789	0.0394224	0.140658	0.250267	0.417922
Oestradiol	GLN	ALL	0.109272	0.332375	0.0983796	0.119893	0.315223	0.348229
Oestradiol	GLN	AS	0.0398161	0.230578	-0.0198091	0.0919378	0.127413	0.330916
Oestradiol	COVARIATES	AF	0.125538	0.361647	0.0680626	0.199358	0.27813	0.458042
Oestradiol	GLN	NA	0.0263687	0.339793	-0.465205	0.22733	0.115125	0.521621
Oestradiol	GLN	OC	0.0437689	0.282753	-0.195888	0.168267	0.134329	0.450029
Oestradiol	GLN	SA	-0.0864303	0.514693	-1.7048	0.485465	0.127899	0.865611
Oestradiol	GLN	UK	0.112778	0.337661	0.10135	0.125105	0.320902	0.356305
Oestradiol	SN - EN	AF	0.120187	0.355543	0.0693048	0.191144	0.279184	0.451879
Oestradiol	SN - EN	ALL	0.111851	0.334904	0.100889	0.12263	0.31843	0.351265
Oestradiol	SN - EN	AS	0.126395	0.364327	0.0757615	0.179787	0.296068	0.434351
Oestradiol	SN - EN	EU	0.0687828	0.279872	0.00963226	0.118939	0.202178	0.349269
Oestradiol	SN - EN	NA	0.0420641	0.334312	-0.307504	0.220557	0.176554	0.494891
Oestradiol	SN - EN	OC	0.035176	0.256173	-0.13171	0.153471	0.0975089	0.427817
Oestradiol	GLN	EU	0.0510604	0.253851	-0.0237675	0.11167	0.148105	0.349203
Phosphate	SN - RIDGE	ALL	0.102641	0.320528	0.096626	0.108303	0.311211	0.329233
Phosphate	SN - RIDGE	AF	0.0404517	0.227207	0.00344879	0.0801929	0.170202	0.288303
Phosphate	SN - LASSO	UK	0.108159	0.328919	0.10212	0.113975	0.319635	0.337735
Phosphate	SN - LASSO	AS	0.0767737	0.300219	0.0358325	0.117828	0.243157	0.360855
Phosphate	SN - LASSO	OC	0.0348916	0.235793	-0.0871661	0.135105	0.0745822	0.37768
Phosphate	SN - LASSO	NA	-0.0462178	0.125694	-0.154569	0.0506298	-0.0173749	0.256876
Phosphate	SN - LASSO	EU	0.10597	0.340997	0.0650497	0.146723	0.282948	0.399423
Phosphate	SN - RIDGE	AS	0.0777655	0.301548	0.0368024	0.115141	0.242244	0.357919
Phosphate	SN - LASSO	SA	-0.0198549	0.194595	-0.199974	0.147001	-0.0269915	0.4111
Phosphate	SN - RIDGE	EU	0.103611	0.336023	0.0566272	0.145747	0.27016	0.399611
Phosphate	bigsnpr - GRID	ALL	0.105998	0.325852	0.100445	0.11147	0.317037	0.334501
Phosphate	SN - RIDGE	OC	0.035683	0.238043	-0.0933463	0.144759	0.0714499	0.38906
Phosphate	SN - RIDGE	SA	-0.0144972	0.195239	-0.191595	0.126004	-0.0188839	0.377037
Phosphate	SN - RIDGE	UK	0.104808	0.323804	0.0987203	0.110515	0.314473	0.332568
Phosphate	bigsnpr - GRID	AF	0.0464436	0.238339	0.00485504	0.0839935	0.176722	0.29925
Phosphate	bigsnpr - GRID	AS	0.0788998	0.299196	0.0419254	0.113174	0.242059	0.353701
Phosphate	bigsnpr - GRID	UK	0.1081	0.329111	0.102048	0.114049	0.319494	0.33851
Phosphate	bigsnpr - GRID	NA	-0.0309044	0.141048	-0.132292	0.0653548	0.0024901	0.289742
Phosphate	bigsnpr - GRID	OC	0.0390304	0.238077	-0.0741911	0.135105	0.0868748	0.382997
Phosphate	bigsnpr - GRID	SA	-0.0371232	0.170323	-0.207603	0.11884	-0.0468361	0.377912
Phosphate	SN - LASSO	ALL	0.105808	0.3254	0.0997774	0.111901	0.316227	0.334744
Phosphate	SN - RIDGE	NA	-0.0386015	0.132684	-0.146075	0.0554533	-0.0143326	0.259902
Phosphate	SN - LASSO	AF	0.0412044	0.228216	0.0023784	0.0818192	0.167231	0.288811
Phosphate	bigsnpr - GRID	EU	0.0965246	0.328695	0.0553739	0.135199	0.267315	0.382156
Phosphate	SN - EN	SA	-0.0184133	0.195143	-0.185137	0.135215	-0.0336827	0.401587
Phosphate	SN - EN	UK	0.10805	0.328755	0.102144	0.113704	0.319737	0.337451
Phosphate	COVARIATES	AF	0.00731492	0.155471	-0.0227783	0.0319457	0.0957061	0.212123
Phosphate	COVARIATES	ALL	0.0635968	0.252765	0.0591342	0.0675974	0.243523	0.261004
Phosphate	COVARIATES	AS	-0.0450226	0.178973	-0.0942887	-0.000848869	0.113426	0.244876
Phosphate	COVARIATES	EU	0.0356092	0.21996	0.0054786	0.0635614	0.161915	0.278576
Phosphate	COVARIATES	NA	-0.020261	0.121887	-0.100287	0.0498811	-0.0190866	0.261179
Phosphate	COVARIATES	OC	0.0218065	0.184117	-0.062624	0.0948643	0.0314595	0.330555
Phosphate	COVARIATES	UK	0.0682266	0.261703	0.0634674	0.0729235	0.252024	0.271218
Phosphate	GLN	AF	0.0573089	0.248046	0.0195816	0.0904181	0.183412	0.307434
Phosphate	GLN	ALL	0.10774	0.328357	0.101977	0.113249	0.319717	0.336758
Phosphate	GLN	AS	0.072413	0.299238	0.0370951	0.105037	0.24338	0.351885
Phosphate	COVARIATES	SA	-0.170212	-0.121918	-0.320705	-0.0389814	-0.340664	0.086208
Phosphate	GLN	NA	-0.0453831	0.11539	-0.143271	0.0444333	-0.0098983	0.241118
Phosphate	GLN	OC	0.0654569	0.278662	-0.0377039	0.153237	0.134124	0.408398
Phosphate	GLN	SA	0.00693718	0.242789	-0.142794	0.143357	0.0422169	0.427393
Phosphate	GLN	UK	0.110566	0.332559	0.104489	0.116731	0.323406	0.341855
Phosphate	SN - EN	AF	0.0403844	0.227185	0.000267981	0.0796734	0.16457	0.287119
Phosphate	SN - EN	ALL	0.105926	0.325575	0.100421	0.111645	0.317293	0.33424
Phosphate	SN - EN	AS	0.0782209	0.302684	0.0368329	0.11754	0.241706	0.360968
Phosphate	SN - EN	EU	0.106185	0.341492	0.0636225	0.145106	0.281887	0.396536
Phosphate	SN - EN	NA	-0.0475089	0.123507	-0.159643	0.0531133	-0.0195216	0.257801
Phosphate	GLN	EU	0.0818303	0.312778	0.0394114	0.122262	0.253681	0.371323
Phosphate	SN - EN	OC	0.037607	0.241404	-0.077833	0.138503	0.0853873	0.377165
Potassium in Urine	SN - RIDGE	ALL	0.021961	0.148583	0.0195324	0.0244821	0.139952	0.157346
Potassium in Urine	SN - RIDGE	AF	-0.0356132	0.0513606	-0.0657444	-0.00939827	-0.000219206	0.103991
Potassium in Urine	SN - LASSO	UK	0.021411	0.146492	0.0187624	0.02431	0.137228	0.156705
Potassium in Urine	SN - LASSO	SA	-0.0287912	0.0445238	-0.119859	0.0403639	-0.142991	0.236158
Potassium in Urine	SN - LASSO	AS	0.0316492	0.220649	0.000926178	0.0584989	0.160607	0.278002
Potassium in Urine	SN - LASSO	NA	0.0206495	0.159002	-0.018038	0.0581254	0.0423141	0.281889
Potassium in Urine	SN - LASSO	EU	0.0322836	0.190582	0.0133685	0.0510367	0.123832	0.258526
Potassium in Urine	SN - RIDGE	AS	0.0328942	0.223896	0.00155404	0.0614679	0.165756	0.28255
Potassium in Urine	SN - LASSO	OC	0.00174157	0.129282	-0.0544599	0.0523442	-0.0242854	0.276636
Potassium in Urine	SN - RIDGE	EU	0.0326723	0.192718	0.0151582	0.048402	0.126758	0.252148
Potassium in Urine	bigsnpr - GRID	UK	0.0216419	0.147592	0.0187172	0.0244531	0.13689	0.157919
Potassium in Urine	SN - RIDGE	OC	0.00598189	0.144117	-0.0578696	0.0562245	-0.00665434	0.288972
Potassium in Urine	SN - RIDGE	SA	-0.0186808	0.0701634	-0.103135	0.0483385	-0.1205	0.255572
Potassium in Urine	SN - RIDGE	UK	0.0211014	0.145509	0.0186064	0.0238391	0.136565	0.155274
Potassium in Urine	bigsnpr - GRID	AF	-0.0279573	0.0637128	-0.0539319	-0.00317527	0.00686067	0.123912
Potassium in Urine	bigsnpr - GRID	ALL	0.0220925	0.149331	0.0194813	0.0245529	0.140081	0.158328
Potassium in Urine	bigsnpr - GRID	AS	0.00756992	0.206484	-0.0266972	0.0371398	0.145133	0.265002
Potassium in Urine	bigsnpr - GRID	NA	0.0235842	0.170659	-0.0143382	0.0578391	0.0443029	0.283124
Potassium in Urine	bigsnpr - GRID	OC	0.00367901	0.132857	-0.0539345	0.0523201	-0.0231959	0.283526
Potassium in Urine	bigsnpr - GRID	SA	-0.00868897	0.0884656	-0.0791204	0.0522689	-0.0916935	0.287825
Potassium in Urine	SN - LASSO	ALL	0.0222769	0.149564	0.0198309	0.0249141	0.141322	0.158607
Potassium in Urine	SN - RIDGE	NA	0.0158298	0.142695	-0.0222203	0.0527879	0.015527	0.269525
Potassium in Urine	SN - LASSO	AF	-0.0340394	0.0541074	-0.0619382	-0.0102022	0.000821808	0.111151
Potassium in Urine	bigsnpr - GRID	EU	0.0318601	0.190585	0.0138155	0.0484288	0.125012	0.251721
Potassium in Urine	SN - EN	SA	-0.0276195	0.0468986	-0.110938	0.0386118	-0.127777	0.223995
Potassium in Urine	COVARIATES	AF	-0.0212298	0.0569419	-0.0446915	-0.000948878	-0.00188566	0.115649
Potassium in Urine	COVARIATES	AS	0.025282	0.228009	-0.000358715	0.0472035	0.169609	0.286027
Potassium in Urine	COVARIATES	EU	0.0305002	0.192674	0.0154859	0.044504	0.130775	0.252909
Potassium in Urine	COVARIATES	NA	0.0205397	0.161693	-0.0159327	0.0537276	0.0321263	0.292616
Potassium in Urine	COVARIATES	OC	0.00650062	0.14598	-0.0596899	0.0584973	-0.0118424	0.300187
Potassium in Urine	COVARIATES	SA	-0.0621048	-0.022668	-0.146664	0.014739	-0.186504	0.151658
Potassium in Urine	COVARIATES	UK	0.0204961	0.144635	0.0179699	0.0229227	0.134756	0.15433
Potassium in Urine	GLN	AF	-0.032569	0.0554353	-0.0613749	-0.00812734	-0.00244263	0.110434
Potassium in Urine	GLN	ALL	0.0212523	0.146433	0.0185812	0.024082	0.137107	0.156225
Potassium in Urine	GLN	AS	0.0317634	0.205407	0.00499177	0.0560426	0.146722	0.265221
Potassium in Urine	COVARIATES	ALL	0.0214438	0.148133	0.0192248	0.0237457	0.139352	0.1572
Potassium in Urine	GLN	NA	0.0251386	0.171969	-0.0166975	0.0640428	0.0454375	0.300373
Potassium in Urine	GLN	EU	0.0310118	0.185448	0.0133211	0.0492795	0.121101	0.248845
Potassium in Urine	SN - EN	OC	0.000960817	0.126547	-0.0594421	0.0515921	-0.0240182	0.272251
Potassium in Urine	SN - EN	NA	0.0194263	0.154857	-0.0206672	0.054958	0.0277218	0.276369
Potassium in Urine	SN - EN	EU	0.0326879	0.192332	0.0140969	0.0502061	0.125376	0.253909
Potassium in Urine	SN - EN	AS	0.0326629	0.223096	0.00196567	0.0580739	0.162256	0.278251
Potassium in Urine	SN - EN	UK	0.0214201	0.146557	0.0187921	0.0241516	0.137265	0.156195
Potassium in Urine	SN - EN	AF	-0.0348378	0.0518806	-0.066223	-0.00890821	-0.00314945	0.104996
Potassium in Urine	GLN	UK	0.020428	0.143251	0.0175377	0.0232159	0.133099	0.153026
Potassium in Urine	GLN	SA	-0.0717318	-0.0193843	-0.165642	0.00760052	-0.189542	0.145169
Potassium in Urine	GLN	OC	0.0107426	0.158815	-0.0581094	0.0644123	-0.00332227	0.300713
Potassium in Urine	SN - EN	ALL	0.0222891	0.149626	0.0197232	0.0247711	0.140786	0.158209
Rheumatoid	SN - EN	OC	-0.801802	0.0667469	-3.98343	0.0702248	-0.88265	0.688965
Rheumatoid	SN - EN	SA	-78.2789	0.569976	-448.844	-1.18433	-1	1
Rheumatoid	SN - EN	UK	0.000453479	0.0316296	-0.0019944	0.00275365	-0.000819463	0.0626735
Rheumatoid	SN - LASSO	AF	-0.0245633	-0.0502085	-0.0812576	0.0176929	-0.305842	0.21744
Rheumatoid	SN - LASSO	ALL	0.00120865	0.0431935	-0.00181863	0.00403073	0.00951087	0.0773624
Rheumatoid	SN - LASSO	AS	0.00230512	0.32403	-0.0829564	0.0508647	0.0577045	0.583765
Rheumatoid	SN - LASSO	EU	-0.00648509	0.16055	-0.078926	0.0350212	-0.12647	0.444099
Rheumatoid	SN - LASSO	NA	-3.06451	0.285703	-9.75464	-0.646705	-0.0890459	0.614282
Rheumatoid	SN - LASSO	OC	-0.913529	0.0818403	-8.17587	0.0704467	-0.844041	0.672032
Rheumatoid	SN - LASSO	UK	0.000342821	0.0306054	-0.00218319	0.00270916	-0.000600128	0.063715
Rheumatoid	bigsnpr - GRID	AF	-0.092041	-0.0853958	-0.208342	-0.0148992	-0.151075	-0.00554371
Rheumatoid	bigsnpr - GRID	ALL	-0.00168474	0.00929253	-0.00517705	0.000968189	-0.0111388	0.045082
Rheumatoid	bigsnpr - GRID	AS	-0.0295091	0.0281661	-0.105371	0.00351746	-0.236834	0.262225
Rheumatoid	bigsnpr - GRID	NA	-3.28179	0.177025	-10.8291	-0.719575	-0.526918	0.72969
Rheumatoid	bigsnpr - GRID	OC	-1.2207	0.475113	-6.56085	0.0358727	-0.504253	0.93383
Rheumatoid	bigsnpr - GRID	SA	-153.238	0.528779	-730.404	-2.73014	-1	1
Rheumatoid	bigsnpr - GRID	UK	0.000744155	0.0445571	-0.00134963	0.0021994	0.0120896	0.0753154
Rheumatoid	SN - EN	NA	-3.19661	0.272656	-10.5774	-0.69054	-0.113513	0.607899
Rheumatoid	SN - LASSO	SA	-79.9044	0.561076	-450.58	-1.00283	-0.670391	1
Rheumatoid	bigsnpr - GRID	EU	-0.0192594	0.0240766	-0.100761	0.00651955	-0.173847	0.219803
Rheumatoid	SN - EN	EU	-0.00860088	0.161574	-0.0871124	0.0320711	-0.104471	0.420821
Rheumatoid	SN - EN	ALL	0.00133774	0.0444588	-0.00127878	0.00384763	0.0103638	0.0774466
Rheumatoid	SN - EN	AS	0.00376009	0.3328	-0.0768071	0.0500204	0.021033	0.5794
Rheumatoid	COVARIATES	AF	-0.178377	-0.0342478	-0.306501	-0.0515976	-0.2516	0.178168
Rheumatoid	COVARIATES	ALL	-0.0148242	-0.0087928	-0.0235833	-0.00705034	-0.0470928	0.0256426
Rheumatoid	COVARIATES	AS	-0.318796	0.141537	-0.479492	-0.172501	-0.0301749	0.318745
Rheumatoid	COVARIATES	NA	-2.68425	0.0761567	-9.17041	-0.587453	-0.375463	0.419068
Rheumatoid	COVARIATES	OC	-1.07343	-0.335703	-8.95707	-0.0100356	-0.916574	0.314437
Rheumatoid	COVARIATES	SA	-133.341	0.528352	-665.869	-2.38663	-0.999971	1
Rheumatoid	COVARIATES	UK	-0.000915679	0.0201625	-0.00372106	0.00119177	-0.00523506	0.0410237
Rheumatoid	COVARIATES	EU	-0.119849	-0.288399	-0.266376	-0.0164322	-0.535413	0.000980487
Rheumatoid	GLN	ALL	-0.00614371	-0.0222329	-0.0121285	-0.00167001	-0.0696598	0.0161423
Rheumatoid	GLN	AS	-0.183771	-0.207415	-0.331713	-0.0449024	-0.475415	0.0716805
Rheumatoid	GLN	EU	-0.0285851	0.01592	-0.112856	0.0170945	-0.162837	0.28783
Rheumatoid	GLN	NA	-3.63617	0.12305	-11.6479	-0.813252	-0.303129	0.39069
Rheumatoid	GLN	OC	-0.731611	0.487982	-7.57329	0.111619	0.0614453	0.946599
Rheumatoid	GLN	SA	-149.318	-0.184875	-619.193	-1.05132	-1	0.887292
Rheumatoid	GLN	UK	-0.00104655	0.0126873	-0.00392285	0.00204003	-0.0212076	0.0495943
Rheumatoid	GLN	AF	-0.0452392	-0.11562	-0.109461	-0.00520783	-0.309714	0.0670854
Rheumatoid	SN - EN	AF	-0.0252373	-0.0556093	-0.0800386	0.0181511	-0.290217	0.200103
SHBG	SN - RIDGE	AS	0.180507	0.429889	0.136275	0.221023	0.386765	0.472538
SHBG	SN - RIDGE	ALL	0.18605	0.43193	0.180858	0.191724	0.425588	0.438819
SHBG	SN - RIDGE	AF	0.174006	0.41971	0.137631	0.209647	0.381007	0.459419
SHBG	SN - LASSO	UK	0.257554	0.50753	0.250475	0.264949	0.500507	0.514816
SHBG	SN - LASSO	EU	0.28366	0.541054	0.242499	0.323741	0.50028	0.581586
SHBG	SN - LASSO	OC	0.0785215	0.330451	-0.0929944	0.268235	0.125259	0.52671
SHBG	SN - LASSO	NA	0.13344	0.385141	0.0354478	0.223666	0.287915	0.477413
SHBG	SN - LASSO	AS	0.265406	0.51805	0.213965	0.312148	0.474268	0.559551
SHBG	SN - RIDGE	EU	0.185328	0.438599	0.152707	0.219974	0.394973	0.479869
SHBG	SN - LASSO	SA	0.168704	0.442895	-0.0394626	0.317697	0.277956	0.583798
SHBG	SN - RIDGE	NA	0.0905767	0.321215	0.0122289	0.159533	0.228006	0.409181
SHBG	bigsnpr - GRID	NA	0.136452	0.386822	0.0262711	0.231681	0.28324	0.485557
SHBG	SN - RIDGE	SA	0.121995	0.374617	-0.0271842	0.239359	0.231972	0.505817
SHBG	SN - RIDGE	UK	0.18523	0.431063	0.179155	0.191016	0.423745	0.438081
SHBG	bigsnpr - GRID	UK	0.257087	0.507082	0.250553	0.263827	0.500569	0.513696
SHBG	bigsnpr - GRID	AF	0.190434	0.446279	0.141921	0.236386	0.398428	0.491589
SHBG	bigsnpr - GRID	ALL	0.256826	0.506821	0.249367	0.26389	0.499382	0.513758
SHBG	bigsnpr - GRID	AS	0.259859	0.514139	0.209251	0.30614	0.468999	0.556424
SHBG	bigsnpr - GRID	EU	0.284467	0.54256	0.244102	0.326203	0.497798	0.585003
SHBG	bigsnpr - GRID	OC	0.0900752	0.342274	-0.0771087	0.282834	0.149923	0.539278
SHBG	bigsnpr - GRID	SA	0.165005	0.439261	-0.0292818	0.310934	0.284148	0.578166
SHBG	SN - LASSO	ALL	0.256915	0.506897	0.249825	0.263785	0.499878	0.513655
SHBG	SN - RIDGE	OC	0.0629714	0.300892	-0.0756153	0.205062	0.107185	0.477916
SHBG	SN - LASSO	AF	0.186019	0.442966	0.136698	0.232212	0.396699	0.487598
SHBG	COVARIATES	UK	0.185378	0.431058	0.180056	0.191014	0.42461	0.437815
SHBG	SN - EN	SA	0.173859	0.448006	-0.00874001	0.329518	0.306859	0.593677
SHBG	SN - EN	UK	0.255194	0.505208	0.248337	0.262404	0.498345	0.512371
SHBG	COVARIATES	AF	0.148634	0.406437	0.111687	0.183702	0.369131	0.445063
SHBG	COVARIATES	ALL	0.184028	0.429502	0.178366	0.189738	0.422591	0.43638
SHBG	COVARIATES	AS	0.161978	0.427982	0.116391	0.203883	0.387524	0.47269
SHBG	COVARIATES	EU	0.174217	0.423526	0.138749	0.208454	0.379538	0.466443
SHBG	COVARIATES	NA	0.0503132	0.276272	-0.0509723	0.131311	0.17373	0.373401
SHBG	COVARIATES	SA	-0.0820039	0.215994	-0.3639	0.102151	0.0522168	0.368828
SHBG	GLN	AF	0.217035	0.470349	0.173792	0.25956	0.426801	0.511398
SHBG	GLN	ALL	0.273376	0.52292	0.265607	0.28051	0.51553	0.529714
SHBG	GLN	AS	0.292674	0.541931	0.246362	0.340316	0.499991	0.585904
SHBG	COVARIATES	OC	0.04917	0.288679	-0.10054	0.198367	0.0995992	0.457626
SHBG	GLN	NA	0.112415	0.373443	-0.00646931	0.2112	0.270482	0.470552
SHBG	GLN	EU	0.289972	0.540541	0.243732	0.337947	0.495484	0.586131
SHBG	SN - EN	NA	0.13178	0.38143	0.031659	0.222462	0.281806	0.476895
SHBG	SN - EN	EU	0.277112	0.534614	0.23691	0.316415	0.491716	0.573964
SHBG	SN - EN	AS	0.259713	0.512672	0.211624	0.30976	0.468879	0.557893
SHBG	SN - EN	ALL	0.254841	0.504847	0.248189	0.261396	0.498242	0.511384
SHBG	SN - EN	OC	0.0761337	0.326117	-0.11594	0.264443	0.102878	0.524935
SHBG	GLN	UK	0.273959	0.523473	0.266222	0.282075	0.516086	0.531208
SHBG	GLN	SA	0.0808949	0.407058	-0.210398	0.283144	0.240371	0.560312
SHBG	GLN	OC	0.116848	0.378907	-0.0664287	0.311942	0.19118	0.563424
SHBG	SN - EN	AF	0.189763	0.444955	0.140527	0.235598	0.3998	0.488136
Sodium in Urine	SN - RIDGE	EU	0.0985999	0.338179	0.0678967	0.131274	0.279547	0.397171
Sodium in Urine	SN - LASSO	AS	0.0747435	0.276947	0.0420931	0.107286	0.218393	0.335337
Sodium in Urine	SN - LASSO	EU	0.0972897	0.333026	0.0663915	0.131711	0.274714	0.394148
Sodium in Urine	SN - LASSO	NA	0.138158	0.393543	0.0426433	0.224482	0.271518	0.507434
Sodium in Urine	SN - LASSO	OC	0.0300032	0.208253	-0.0678708	0.117365	0.0437018	0.364239
Sodium in Urine	SN - LASSO	SA	0.0294463	0.226281	-0.107576	0.152476	0.0392455	0.402894
Sodium in Urine	SN - LASSO	UK	0.0783998	0.28006	0.0729333	0.0838254	0.270337	0.289707
Sodium in Urine	SN - RIDGE	AF	0.0634427	0.292679	0.0201365	0.104956	0.24135	0.341696
Sodium in Urine	SN - RIDGE	ALL	0.0798933	0.282811	0.0749091	0.0853378	0.274155	0.292172
Sodium in Urine	SN - RIDGE	AS	0.0741655	0.276418	0.0440586	0.103044	0.220716	0.330515
Sodium in Urine	SN - RIDGE	NA	0.133602	0.388924	0.0386676	0.22908	0.259335	0.514176
Sodium in Urine	bigsnpr - GRID	UK	0.0771494	0.277829	0.0720294	0.0821136	0.268451	0.286841
Sodium in Urine	SN - RIDGE	SA	0.0293951	0.221324	-0.0841358	0.134245	0.0481256	0.38865
Sodium in Urine	SN - RIDGE	UK	0.0761113	0.275947	0.0711538	0.0810024	0.266886	0.28484
Sodium in Urine	bigsnpr - GRID	AF	0.0660679	0.287299	0.0254206	0.105718	0.236463	0.336348
Sodium in Urine	bigsnpr - GRID	ALL	0.081002	0.284671	0.0758984	0.0859359	0.275706	0.293225
Sodium in Urine	bigsnpr - GRID	AS	0.0732878	0.272922	0.0415411	0.103091	0.212947	0.327836
Sodium in Urine	bigsnpr - GRID	EU	0.0972254	0.33743	0.0640178	0.12963	0.27599	0.395518
Sodium in Urine	bigsnpr - GRID	NA	0.13046	0.383795	0.0343252	0.222978	0.2601	0.507517
Sodium in Urine	bigsnpr - GRID	OC	0.0363608	0.217305	-0.0573823	0.126261	0.0562305	0.381337
Sodium in Urine	bigsnpr - GRID	SA	0.0230957	0.211258	-0.0949046	0.128472	0.031649	0.38576
Sodium in Urine	SN - LASSO	ALL	0.0819592	0.286549	0.0767563	0.0872929	0.277665	0.29546
Sodium in Urine	SN - RIDGE	OC	0.0395358	0.224102	-0.0510228	0.128587	0.0642434	0.392667
Sodium in Urine	SN - LASSO	AF	0.0644129	0.294733	0.0191626	0.109639	0.244956	0.349428
Sodium in Urine	SN - EN	SA	0.0292875	0.224326	-0.0964825	0.145362	0.0491785	0.397391
Sodium in Urine	COVARIATES	ALL	0.0792007	0.281489	0.0743641	0.0843077	0.272742	0.290722
Sodium in Urine	COVARIATES	AF	0.0735854	0.309026	0.029629	0.114981	0.255267	0.359903
Sodium in Urine	SN - EN	UK	0.0785044	0.280241	0.0736226	0.0835709	0.271562	0.289229
Sodium in Urine	COVARIATES	AS	0.0531952	0.269255	0.0159994	0.0854719	0.21468	0.322167
Sodium in Urine	COVARIATES	EU	0.106332	0.340475	0.0747285	0.138629	0.284096	0.396451
Sodium in Urine	COVARIATES	NA	0.127471	0.380471	0.0257672	0.212389	0.23899	0.497227
Sodium in Urine	COVARIATES	OC	0.0464876	0.234199	-0.0476171	0.129209	0.0758489	0.391168
Sodium in Urine	COVARIATES	SA	0.0105619	0.197141	-0.10415	0.110001	0.0319164	0.357135
Sodium in Urine	GLN	AF	0.0729858	0.298233	0.0324047	0.109646	0.246275	0.345874
Sodium in Urine	GLN	ALL	0.0816272	0.286208	0.0770301	0.0867378	0.277926	0.295347
Sodium in Urine	GLN	AS	0.074494	0.279517	0.0477557	0.0998181	0.222097	0.335595
Sodium in Urine	COVARIATES	UK	0.0756324	0.275725	0.0708799	0.080535	0.266462	0.285284
Sodium in Urine	GLN	NA	0.125114	0.384864	0.0210128	0.216896	0.245466	0.51259
Sodium in Urine	SN - EN	OC	0.0321488	0.211301	-0.0710282	0.114576	0.0492863	0.360848
Sodium in Urine	GLN	EU	0.10528	0.340973	0.0745846	0.137095	0.281996	0.399518
Sodium in Urine	SN - EN	EU	0.0972658	0.333393	0.0640613	0.128358	0.277271	0.389039
Sodium in Urine	SN - EN	AS	0.075147	0.278198	0.0452941	0.108193	0.222864	0.337177
Sodium in Urine	SN - EN	ALL	0.0821265	0.286812	0.077139	0.087534	0.278391	0.295974
Sodium in Urine	SN - EN	NA	0.13784	0.394716	0.0332665	0.229563	0.269397	0.515125
Sodium in Urine	GLN	UK	0.0777218	0.279583	0.0727079	0.082711	0.270068	0.288871
Sodium in Urine	GLN	SA	0.0265646	0.209578	-0.0767723	0.127576	0.0508307	0.375883
Sodium in Urine	GLN	OC	0.0319816	0.208197	-0.0637394	0.112892	0.0492285	0.362571
Sodium in Urine	SN - EN	AF	0.0648827	0.295372	0.0205211	0.107424	0.242367	0.346807
Testosterone	SN - LASSO	OC	0.874327	0.93925	0.830101	0.916492	0.916758	0.959083
Testosterone	SN - EN	SA	0.810612	0.903522	0.711704	0.893862	0.84893	0.950856
Testosterone	SN - EN	UK	0.816847	0.903807	0.812644	0.820671	0.901478	0.905914
Testosterone	SN - LASSO	AF	0.792237	0.890471	0.75509	0.82575	0.869517	0.908919
Testosterone	SN - LASSO	ALL	0.815908	0.903285	0.811659	0.820005	0.900925	0.905552
Testosterone	SN - LASSO	AS	0.777732	0.884765	0.743135	0.806667	0.865239	0.901014
Testosterone	SN - LASSO	EU	0.82604	0.909339	0.798096	0.855626	0.893678	0.925338
Testosterone	SN - LASSO	NA	0.828515	0.911445	0.762635	0.881548	0.876179	0.940075
Testosterone	SN - LASSO	SA	0.812902	0.904562	0.717394	0.897959	0.853072	0.95205
Testosterone	SN - EN	OC	0.874474	0.939398	0.832916	0.916481	0.919192	0.960096
Testosterone	bigsnpr - GRID	AF	0.791526	0.890129	0.752422	0.828025	0.868192	0.910381
Testosterone	bigsnpr - GRID	ALL	0.815744	0.903199	0.811641	0.819772	0.900917	0.905432
Testosterone	bigsnpr - GRID	AS	0.779679	0.885981	0.749702	0.812347	0.868965	0.904415
Testosterone	bigsnpr - GRID	EU	0.824573	0.908643	0.792044	0.855348	0.890994	0.92509
Testosterone	bigsnpr - GRID	NA	0.83038	0.912405	0.765448	0.884841	0.877075	0.94104
Testosterone	bigsnpr - GRID	OC	0.876505	0.94108	0.833616	0.918733	0.920874	0.960942
Testosterone	bigsnpr - GRID	SA	0.816817	0.906617	0.71601	0.898471	0.852171	0.951399
Testosterone	bigsnpr - GRID	UK	0.816587	0.903668	0.812564	0.820536	0.90144	0.905852
Testosterone	SN - LASSO	UK	0.816811	0.903786	0.812651	0.820653	0.901492	0.905907
Testosterone	SN - EN	NA	0.829554	0.912004	0.768641	0.884408	0.879044	0.941261
Testosterone	SN - EN	EU	0.825443	0.90897	0.794338	0.853311	0.89183	0.924335
Testosterone	SN - EN	AS	0.778296	0.884978	0.748114	0.806676	0.866975	0.901015
Testosterone	COVARIATES	AF	0.789064	0.88877	0.746213	0.825814	0.864737	0.909185
Testosterone	COVARIATES	ALL	0.807572	0.898698	0.803493	0.811655	0.896443	0.900944
Testosterone	COVARIATES	AS	0.773425	0.880373	0.741759	0.80572	0.862456	0.898296
Testosterone	COVARIATES	EU	0.816908	0.90464	0.787231	0.84485	0.888777	0.919963
Testosterone	COVARIATES	OC	0.87848	0.943219	0.839411	0.918843	0.924105	0.961646
Testosterone	COVARIATES	SA	0.819039	0.910639	0.720445	0.899763	0.860965	0.949523
Testosterone	COVARIATES	UK	0.808058	0.898962	0.803768	0.81226	0.896583	0.901299
Testosterone	GLN	AF	0.797205	0.893526	0.756524	0.832231	0.870155	0.913068
Testosterone	COVARIATES	NA	0.822831	0.908259	0.750136	0.882062	0.86901	0.940088
Testosterone	GLN	AS	0.788826	0.889994	0.756713	0.819325	0.871964	0.907476
Testosterone	GLN	EU	0.833954	0.913442	0.801285	0.863384	0.89545	0.929247
Testosterone	GLN	NA	0.835235	0.915141	0.776308	0.889957	0.884419	0.944012
Testosterone	GLN	OC	0.877952	0.939565	0.832774	0.923966	0.915062	0.961922
Testosterone	GLN	SA	0.821437	0.90949	0.713612	0.903247	0.847725	0.953728
Testosterone	GLN	UK	0.824171	0.907866	0.82006	0.828106	0.9056	0.910062
Testosterone	SN - EN	AF	0.792676	0.890745	0.753051	0.826752	0.868265	0.909557
Testosterone	SN - EN	ALL	0.815934	0.903299	0.812082	0.819903	0.901164	0.905488
Testosterone	GLN	ALL	0.823344	0.907419	0.819429	0.827207	0.905252	0.909551
Total Bilirubin	SN - RIDGE	AS	0.163394	0.431591	0.129847	0.195384	0.3791	0.480999
Total Bilirubin	SN - RIDGE	ALL	0.177916	0.454844	0.17288	0.182829	0.44698	0.462533
Total Bilirubin	SN - RIDGE	AF	0.121857	0.369333	0.0922892	0.154737	0.318054	0.419649
Total Bilirubin	SN - LASSO	UK	0.371992	0.610014	0.361165	0.381982	0.601409	0.618148
Total Bilirubin	SN - LASSO	EU	0.343562	0.589435	0.285572	0.396071	0.543817	0.631276
Total Bilirubin	SN - LASSO	OC	0.37942	0.659679	0.292448	0.444699	0.571267	0.732465
Total Bilirubin	SN - LASSO	NA	0.336797	0.589103	0.21594	0.457297	0.47538	0.691622
Total Bilirubin	SN - RIDGE	EU	0.174799	0.453338	0.144432	0.206688	0.40162	0.504538
Total Bilirubin	SN - LASSO	SA	0.141204	0.607199	-0.330347	0.424242	0.48579	0.704597
Total Bilirubin	SN - RIDGE	NA	0.111394	0.37081	0.0523734	0.171298	0.249391	0.479659
Total Bilirubin	bigsnpr - GRID	SA	0.121818	0.556215	-0.312131	0.416242	0.420007	0.677898
Total Bilirubin	SN - RIDGE	SA	0.0932489	0.475676	-0.189524	0.265384	0.344025	0.601959
Total Bilirubin	SN - RIDGE	UK	0.180883	0.459494	0.175442	0.186182	0.451188	0.467023
Total Bilirubin	bigsnpr - GRID	AF	0.246652	0.499888	0.182562	0.317762	0.433028	0.567242
Total Bilirubin	bigsnpr - GRID	ALL	0.365453	0.604598	0.354744	0.37498	0.59571	0.61246
Total Bilirubin	bigsnpr - GRID	AS	0.333798	0.585352	0.277719	0.385227	0.544518	0.625939
Total Bilirubin	bigsnpr - GRID	EU	0.34322	0.588857	0.290428	0.390775	0.548474	0.627644
Total Bilirubin	bigsnpr - GRID	NA	0.335955	0.590881	0.227011	0.451265	0.489903	0.689442
Total Bilirubin	bigsnpr - GRID	OC	0.365817	0.649698	0.2667	0.447471	0.553886	0.730185
Total Bilirubin	SN - LASSO	AS	0.340258	0.591012	0.284469	0.39381	0.548437	0.632382
Total Bilirubin	bigsnpr - GRID	UK	0.370937	0.609106	0.360259	0.380681	0.600418	0.61714
Total Bilirubin	SN - RIDGE	OC	0.099347	0.424086	0.0207838	0.171417	0.290032	0.541805
Total Bilirubin	SN - LASSO	AF	0.249316	0.503057	0.185315	0.320276	0.440508	0.569902
Total Bilirubin	SN - LASSO	ALL	0.366611	0.605625	0.356916	0.376409	0.597698	0.61358
Total Bilirubin	SN - EN	SA	0.144732	0.609331	-0.34918	0.436871	0.486104	0.713688
Total Bilirubin	SN - EN	UK	0.371863	0.609881	0.360656	0.381847	0.600694	0.617979
Total Bilirubin	COVARIATES	ALL	0.0625841	0.250536	0.0587067	0.0667617	0.242364	0.259166
Total Bilirubin	COVARIATES	AS	0.0461571	0.220274	0.0211341	0.071133	0.163078	0.276174
Total Bilirubin	COVARIATES	EU	0.0548947	0.243511	0.0236991	0.0861209	0.175914	0.305915
Total Bilirubin	COVARIATES	NA	0.0153299	0.173729	-0.0459825	0.0689402	0.0352001	0.293131
Total Bilirubin	COVARIATES	OC	-0.0295991	0.155144	-0.121615	0.0548665	-0.00602754	0.309855
Total Bilirubin	COVARIATES	SA	0.001605	0.17413	-0.156965	0.137785	-0.0683812	0.402081
Total Bilirubin	COVARIATES	UK	0.0643699	0.254137	0.059509	0.0684985	0.244001	0.262578
Total Bilirubin	GLN	AF	0.289628	0.539006	0.21603	0.370877	0.467154	0.610262
Total Bilirubin	GLN	ALL	0.465552	0.685937	0.453291	0.477421	0.676338	0.695154
Total Bilirubin	GLN	AS	0.368508	0.61425	0.309375	0.423408	0.564621	0.658842
Total Bilirubin	COVARIATES	AF	0.0415541	0.221478	0.0227387	0.0625175	0.176697	0.270019
Total Bilirubin	GLN	NA	0.418021	0.667778	0.255388	0.580484	0.535231	0.788933
Total Bilirubin	GLN	OC	0.514626	0.76697	0.375133	0.614558	0.644849	0.855274
Total Bilirubin	GLN	SA	0.342448	0.597739	0.118316	0.534085	0.434115	0.742675
Total Bilirubin	GLN	UK	0.474456	0.692711	0.460371	0.486086	0.681346	0.701945
Total Bilirubin	SN - EN	AF	0.248929	0.501969	0.183827	0.317464	0.436737	0.568452
Total Bilirubin	SN - EN	ALL	0.36636	0.605372	0.356876	0.374814	0.597667	0.612283
Total Bilirubin	SN - EN	AS	0.340869	0.590928	0.286813	0.393413	0.550247	0.632899
Total Bilirubin	SN - EN	EU	0.344284	0.589836	0.286615	0.395905	0.543979	0.629993
Total Bilirubin	SN - EN	NA	0.334135	0.587666	0.216161	0.447341	0.478752	0.682905
Total Bilirubin	SN - EN	OC	0.378086	0.659111	0.292564	0.450687	0.576477	0.731543
Total Bilirubin	GLN	EU	0.429998	0.659212	0.360531	0.494623	0.603951	0.71021
Total Protein	SN - RIDGE	ALL	0.0668396	0.26687	0.0623725	0.0711808	0.25588	0.277094
Total Protein	SN - RIDGE	AF	0.121204	0.375742	0.0906682	0.152875	0.323945	0.428893
Total Protein	SN - LASSO	UK	0.0759511	0.275741	0.0703367	0.0814463	0.265715	0.285455
Total Protein	SN - LASSO	AS	0.116612	0.349284	0.0765517	0.153539	0.286541	0.407037
Total Protein	SN - LASSO	OC	0.0457193	0.27673	-0.0596655	0.145912	0.125093	0.423808
Total Protein	SN - LASSO	NA	0.141652	0.389198	0.0634618	0.212366	0.276116	0.488852
Total Protein	SN - LASSO	EU	0.0842776	0.292129	0.0452591	0.124255	0.222996	0.360423
Total Protein	SN - RIDGE	AS	0.0918037	0.322724	0.0616326	0.11881	0.261732	0.377659
Total Protein	SN - LASSO	SA	0.1685	0.43615	0.0504094	0.265645	0.29982	0.56104
Total Protein	SN - RIDGE	EU	0.0559049	0.252389	0.0304253	0.0784398	0.183753	0.313714
Total Protein	bigsnpr - GRID	ALL	0.0921848	0.304053	0.0869953	0.0974007	0.295089	0.313117
Total Protein	SN - RIDGE	OC	0.0334864	0.271534	-0.033592	0.0887473	0.146186	0.397891
Total Protein	SN - RIDGE	SA	0.166247	0.455468	0.0680061	0.250744	0.299014	0.582649
Total Protein	SN - RIDGE	UK	0.0483606	0.231184	0.0450658	0.0516542	0.220947	0.241226
Total Protein	bigsnpr - GRID	AF	0.12337	0.378487	0.0875817	0.159694	0.328064	0.432081
Total Protein	bigsnpr - GRID	AS	0.116569	0.348151	0.0819669	0.14807	0.288422	0.403066
Total Protein	bigsnpr - GRID	EU	0.0813631	0.287463	0.0469998	0.119445	0.225247	0.355975
Total Protein	bigsnpr - GRID	NA	0.14114	0.390799	0.0695302	0.211998	0.283239	0.499304
Total Protein	bigsnpr - GRID	OC	0.0617961	0.300784	-0.0388656	0.155604	0.15402	0.444462
Total Protein	bigsnpr - GRID	SA	0.153805	0.41964	0.0447135	0.249614	0.286812	0.53752
Total Protein	SN - LASSO	ALL	0.093116	0.305191	0.0871284	0.0984893	0.295316	0.314013
Total Protein	bigsnpr - GRID	UK	0.0751284	0.27421	0.0702444	0.0802867	0.265083	0.283757
Total Protein	SN - LASSO	AF	0.123222	0.369879	0.0891598	0.159194	0.318023	0.423462
Total Protein	SN - RIDGE	NA	0.126196	0.395379	0.0669411	0.188153	0.285804	0.503242
Total Protein	SN - EN	SA	0.167809	0.434448	0.0491852	0.266882	0.297203	0.559217
Total Protein	COVARIATES	AF	0.108419	0.351357	0.0755509	0.138984	0.298811	0.40141
Total Protein	COVARIATES	ALL	0.0292319	0.171275	0.0256174	0.0326756	0.1602	0.18184
Total Protein	COVARIATES	AS	0.0535856	0.268425	0.0164002	0.0871878	0.214072	0.323354
Total Protein	COVARIATES	EU	0.0158254	0.131464	-0.00146019	0.0335715	0.0674542	0.199107
Total Protein	COVARIATES	NA	0.0924618	0.342556	0.0405246	0.14144	0.22891	0.445935
Total Protein	COVARIATES	OC	-0.0257057	0.091489	-0.0972328	0.012892	-0.00851659	0.182245
Total Protein	COVARIATES	SA	0.0923738	0.34567	-0.0211068	0.193735	0.174714	0.513683
Total Protein	COVARIATES	UK	0.00947507	0.0976859	0.00731185	0.0115125	0.0864902	0.108411
Total Protein	GLN	AF	0.142126	0.378832	0.0986481	0.183013	0.321798	0.430457
Total Protein	GLN	ALL	0.0862104	0.294672	0.0803495	0.0921834	0.285374	0.303993
Total Protein	GLN	AS	0.0508596	0.329488	-0.00765814	0.102949	0.27011	0.38805
Total Protein	SN - EN	UK	0.0757255	0.27536	0.0704458	0.0808919	0.266	0.284429
Total Protein	GLN	NA	0.140132	0.387221	0.0566667	0.214225	0.270032	0.494449
Total Protein	GLN	OC	0.0500871	0.28601	-0.0533924	0.145432	0.137154	0.421447
Total Protein	GLN	SA	0.124071	0.389318	-0.026405	0.256529	0.24467	0.531456
Total Protein	GLN	UK	0.0702887	0.265463	0.0646426	0.075737	0.255252	0.275261
Total Protein	SN - EN	AF	0.122808	0.369315	0.0832042	0.159672	0.314597	0.422348
Total Protein	SN - EN	ALL	0.0926463	0.30442	0.0870036	0.098616	0.295123	0.314175
Total Protein	SN - EN	AS	0.11588	0.348334	0.0743529	0.152535	0.286696	0.404696
Total Protein	SN - EN	EU	0.0818727	0.287972	0.0406446	0.120489	0.213418	0.355102
Total Protein	SN - EN	NA	0.139759	0.385639	0.0577005	0.211167	0.262177	0.492395
Total Protein	SN - EN	OC	0.0470971	0.277398	-0.0565913	0.142251	0.13075	0.420101
Total Protein	GLN	EU	0.0806004	0.285805	0.0427514	0.116278	0.221862	0.346436
Triglycerides	SN - RIDGE	AS	0.134219	0.379775	0.106003	0.160615	0.330998	0.427878
Triglycerides	SN - RIDGE	ALL	0.132476	0.366133	0.127024	0.137451	0.357629	0.37374
Triglycerides	SN - RIDGE	AF	0.18377	0.430425	0.14046	0.227881	0.379877	0.478368
Triglycerides	SN - LASSO	UK	0.141041	0.375641	0.13473	0.147244	0.367351	0.383765
Triglycerides	SN - LASSO	AS	0.138028	0.374969	0.101428	0.17372	0.323272	0.426752
Triglycerides	SN - LASSO	OC	-0.00289973	0.391169	-0.258281	0.203176	0.251482	0.517432
Triglycerides	SN - LASSO	NA	0.175734	0.42973	0.0792829	0.255355	0.333868	0.515776
Triglycerides	SN - LASSO	EU	0.181311	0.429787	0.139185	0.219406	0.378458	0.478123
Triglycerides	SN - RIDGE	EU	0.156385	0.405952	0.121175	0.191662	0.350945	0.457343
Triglycerides	SN - LASSO	SA	-0.0118763	0.286341	-0.25257	0.16213	0.137282	0.442294
Triglycerides	SN - RIDGE	NA	0.180626	0.439251	0.0948713	0.250906	0.340618	0.527902
Triglycerides	bigsnpr - GRID	ALL	0.145205	0.381196	0.139207	0.15085	0.37318	0.388727
Triglycerides	SN - RIDGE	SA	0.0380401	0.303291	-0.160689	0.192148	0.137469	0.473429
Triglycerides	SN - RIDGE	UK	0.128684	0.360935	0.123192	0.134143	0.352352	0.369472
Triglycerides	bigsnpr - GRID	AF	0.181347	0.428865	0.133029	0.224582	0.377477	0.475081
Triglycerides	bigsnpr - GRID	AS	0.134957	0.372049	0.100264	0.171184	0.31792	0.428271
Triglycerides	bigsnpr - GRID	EU	0.1831	0.433681	0.142204	0.22299	0.381568	0.485182
Triglycerides	bigsnpr - GRID	NA	0.164624	0.418505	0.0596362	0.250849	0.314337	0.51418
Triglycerides	bigsnpr - GRID	OC	-0.00538569	0.381583	-0.25197	0.194458	0.242777	0.509241
Triglycerides	bigsnpr - GRID	SA	-0.00235971	0.268915	-0.208318	0.154106	0.113601	0.416466
Triglycerides	bigsnpr - GRID	UK	0.141883	0.3768	0.135507	0.148332	0.36812	0.385566
Triglycerides	SN - LASSO	ALL	0.144437	0.38014	0.138446	0.150503	0.372404	0.387954
Triglycerides	SN - RIDGE	OC	0.0274335	0.401415	-0.212731	0.187616	0.274312	0.521861
Triglycerides	SN - LASSO	AF	0.180668	0.430921	0.130849	0.229907	0.384728	0.480302
Triglycerides	SN - EN	UK	0.140947	0.375515	0.134633	0.1476	0.367278	0.384223
Triglycerides	SN - EN	SA	-0.0100338	0.287591	-0.283013	0.166898	0.139584	0.447347
Triglycerides	COVARIATES	ALL	0.0637835	0.253669	0.0600538	0.0675889	0.245541	0.262105
Triglycerides	COVARIATES	AS	0.0449803	0.218626	0.025	0.0628877	0.164855	0.268114
Triglycerides	COVARIATES	EU	0.0788152	0.293332	0.0542802	0.103376	0.237958	0.347841
Triglycerides	COVARIATES	NA	0.0611005	0.260193	-0.000112779	0.122076	0.146081	0.369509
Triglycerides	COVARIATES	OC	0.0312326	0.359547	-0.139115	0.160614	0.217705	0.493419
Triglycerides	COVARIATES	SA	0.000100631	0.195414	-0.139407	0.108383	0.0107168	0.375711
Triglycerides	COVARIATES	UK	0.0595685	0.245111	0.0555832	0.0634009	0.23628	0.25356
Triglycerides	GLN	AF	0.201162	0.452764	0.154152	0.248963	0.394316	0.509661
Triglycerides	GLN	ALL	0.153879	0.393755	0.147617	0.160682	0.38496	0.40329
Triglycerides	GLN	AS	0.144686	0.38499	0.104337	0.184321	0.325251	0.441657
Triglycerides	COVARIATES	AF	0.154625	0.399571	0.117795	0.189098	0.346069	0.44653
Triglycerides	GLN	NA	0.15156	0.398637	0.0644875	0.231335	0.298235	0.491432
Triglycerides	GLN	OC	0.0435044	0.413639	-0.203915	0.238664	0.277315	0.542141
Triglycerides	GLN	SA	-0.0249052	0.1847	-0.216866	0.117415	0.015119	0.356819
Triglycerides	GLN	UK	0.151013	0.390252	0.144615	0.157497	0.381321	0.39954
Triglycerides	SN - EN	AF	0.179416	0.42952	0.128174	0.224959	0.379298	0.476405
Triglycerides	SN - EN	ALL	0.144495	0.380217	0.138403	0.150743	0.372312	0.388266
Triglycerides	SN - EN	AS	0.137545	0.374319	0.102086	0.172934	0.323131	0.425076
Triglycerides	SN - EN	EU	0.180546	0.428779	0.142458	0.215788	0.380513	0.473242
Triglycerides	SN - EN	NA	0.175922	0.429643	0.0797874	0.256541	0.334478	0.518907
Triglycerides	SN - EN	OC	-0.00293604	0.392274	-0.267794	0.199309	0.259293	0.520765
Triglycerides	GLN	EU	0.175203	0.421419	0.130964	0.216301	0.365651	0.474118
Urate	SN - RIDGE	ALL	0.291239	0.539835	0.284618	0.297788	0.533562	0.546094
Urate	SN - RIDGE	AF	0.238555	0.492601	0.18916	0.286271	0.446318	0.537912
Urate	bigsnpr - GRID	UK	0.369494	0.607979	0.362238	0.376821	0.601972	0.614089
Urate	SN - LASSO	AS	0.30526	0.561314	0.24955	0.352688	0.520839	0.597385
Urate	SN - LASSO	OC	0.374513	0.638783	0.209993	0.519985	0.530058	0.738979
Urate	SN - LASSO	NA	0.247358	0.525267	0.120983	0.361149	0.425594	0.616619
Urate	SN - LASSO	EU	0.391322	0.629628	0.343139	0.437399	0.587871	0.668933
Urate	SN - RIDGE	AS	0.225693	0.485064	0.174747	0.277988	0.442444	0.530593
Urate	SN - LASSO	SA	0.242105	0.527009	0.0410067	0.421702	0.375013	0.661798
Urate	SN - RIDGE	EU	0.322582	0.572294	0.276368	0.368436	0.52847	0.617273
Urate	bigsnpr - GRID	ALL	0.366994	0.605902	0.359796	0.374232	0.599873	0.611954
Urate	SN - RIDGE	OC	0.283793	0.558239	0.133021	0.410555	0.436847	0.658105
Urate	SN - RIDGE	SA	0.219268	0.503771	0.033255	0.371271	0.36724	0.632479
Urate	SN - RIDGE	UK	0.293224	0.541709	0.285982	0.299999	0.534819	0.548159
Urate	bigsnpr - GRID	AF	0.296916	0.550216	0.25305	0.340946	0.513043	0.586342
Urate	bigsnpr - GRID	AS	0.310424	0.561952	0.257205	0.35928	0.518844	0.601436
Urate	bigsnpr - GRID	EU	0.395446	0.633738	0.347718	0.44549	0.593485	0.677059
Urate	bigsnpr - GRID	NA	0.254864	0.529673	0.128293	0.368953	0.42796	0.622193
Urate	bigsnpr - GRID	OC	0.407784	0.658294	0.260914	0.532312	0.550511	0.745704
Urate	bigsnpr - GRID	SA	0.232137	0.517955	0.0352166	0.397389	0.370912	0.64494
Urate	SN - LASSO	ALL	0.365924	0.605004	0.358233	0.372662	0.5986	0.610606
Urate	SN - RIDGE	NA	0.156583	0.428987	0.0564377	0.256141	0.330692	0.529804
Urate	SN - LASSO	AF	0.297269	0.55023	0.252698	0.339666	0.512101	0.58607
Urate	SN - LASSO	UK	0.368572	0.607172	0.361197	0.37594	0.601072	0.613278
Urate	SN - EN	SA	0.238295	0.523152	0.024875	0.410257	0.370139	0.656333
Urate	SN - EN	UK	0.367776	0.606521	0.359822	0.375399	0.599976	0.61286
Urate	COVARIATES	AF	0.231026	0.489192	0.183087	0.277599	0.443416	0.534646
Urate	COVARIATES	AS	0.160802	0.439495	0.101899	0.2174	0.392003	0.483459
Urate	COVARIATES	EU	0.312093	0.560804	0.261001	0.358562	0.512404	0.60588
Urate	COVARIATES	NA	0.139329	0.409452	0.0334024	0.23657	0.310433	0.508741
Urate	COVARIATES	OC	0.274308	0.548857	0.12612	0.403747	0.440026	0.650554
Urate	COVARIATES	SA	0.174745	0.476661	-0.0037956	0.33881	0.327707	0.616949
Urate	COVARIATES	UK	0.289552	0.538631	0.282584	0.296524	0.531918	0.545394
Urate	GLN	AF	0.299538	0.553378	0.253579	0.344487	0.514966	0.593199
Urate	GLN	ALL	0.37407	0.611857	0.366767	0.381445	0.605807	0.617944
Urate	GLN	AS	0.298997	0.560004	0.243779	0.347902	0.518546	0.597374
Urate	COVARIATES	ALL	0.285734	0.53485	0.278663	0.293072	0.528042	0.54187
Urate	GLN	NA	0.255761	0.531106	0.141436	0.364859	0.437651	0.615931
Urate	GLN	EU	0.39329	0.630985	0.344169	0.443294	0.590793	0.672895
Urate	SN - EN	EU	0.390939	0.629502	0.337926	0.437415	0.583864	0.668959
Urate	SN - EN	AS	0.300608	0.557206	0.244897	0.352346	0.514162	0.595829
Urate	SN - EN	ALL	0.364836	0.604098	0.357788	0.371828	0.598185	0.609919
Urate	SN - EN	NA	0.251416	0.528033	0.125217	0.363374	0.424861	0.617541
Urate	GLN	UK	0.377416	0.614644	0.369892	0.384751	0.608287	0.62073
Urate	GLN	SA	0.21514	0.521759	0.0143598	0.392322	0.380806	0.644968
Urate	GLN	OC	0.437957	0.6801	0.295676	0.558383	0.577486	0.759321
Urate	SN - EN	AF	0.296139	0.548977	0.249575	0.341969	0.508629	0.587501
Urate	SN - EN	OC	0.366512	0.634806	0.206667	0.504287	0.522694	0.727567
Urea	SN - EN	SA	0.0567716	0.289069	-0.0812528	0.177159	0.137363	0.428901
Urea	SN - LASSO	OC	0.12932	0.382871	0.0141688	0.215493	0.252807	0.494698
Urea	SN - EN	UK	0.107254	0.327547	0.101165	0.113658	0.318299	0.337137
Urea	SN - LASSO	AF	0.100841	0.321118	0.0637625	0.137923	0.27024	0.373432
Urea	SN - LASSO	ALL	0.110928	0.333104	0.104347	0.117322	0.323124	0.342631
Urea	SN - LASSO	AS	0.115736	0.368925	0.0839499	0.148018	0.313147	0.421966
Urea	SN - LASSO	EU	0.154081	0.40071	0.112759	0.197192	0.341692	0.458975
Urea	SN - LASSO	NA	0.0366028	0.244527	-0.0483962	0.116092	0.131834	0.350279
Urea	bigsnpr - GRID	EU	0.150636	0.396742	0.106995	0.197903	0.333181	0.461707
Urea	bigsnpr - GRID	AF	0.0938628	0.311139	0.057144	0.128452	0.261002	0.359137
Urea	bigsnpr - GRID	ALL	0.11118	0.333576	0.105415	0.116984	0.324765	0.342306
Urea	bigsnpr - GRID	AS	0.120016	0.374164	0.0858178	0.156552	0.314924	0.431329
Urea	bigsnpr - GRID	NA	0.0386034	0.242221	-0.0430374	0.114228	0.134333	0.346484
Urea	bigsnpr - GRID	OC	0.125089	0.379291	0.0178463	0.209812	0.250123	0.499746
Urea	bigsnpr - GRID	SA	0.080771	0.312811	-0.0675384	0.199289	0.158887	0.464953
Urea	bigsnpr - GRID	UK	0.107742	0.328313	0.101162	0.113984	0.31809	0.337922
Urea	SN - EN	OC	0.13388	0.390474	0.0261436	0.218355	0.269003	0.504153
Urea	SN - LASSO	SA	0.0589058	0.289999	-0.0703565	0.175609	0.137673	0.433671
Urea	SN - EN	NA	0.0362936	0.244507	-0.0425668	0.112329	0.139461	0.342661
Urea	SN - LASSO	UK	0.107189	0.327454	0.10087	0.113384	0.318064	0.336811
Urea	SN - EN	AS	0.116032	0.369437	0.0820763	0.149736	0.315951	0.425142
Urea	SN - EN	EU	0.15373	0.400062	0.112554	0.197763	0.340863	0.459427
Urea	COVARIATES	AF	0.0889477	0.303002	0.0618632	0.115731	0.25113	0.352085
Urea	COVARIATES	ALL	0.0833744	0.289765	0.0785466	0.0886487	0.280862	0.299262
Urea	COVARIATES	AS	0.0712961	0.269619	0.0450069	0.0966831	0.216178	0.31848
Urea	COVARIATES	EU	0.108069	0.341078	0.0768953	0.140931	0.284639	0.397558
Urea	COVARIATES	OC	0.122596	0.385418	0.0256363	0.213023	0.233531	0.52938
Urea	COVARIATES	SA	-0.0472432	0.0876838	-0.187998	0.0767322	-0.116884	0.290602
Urea	COVARIATES	UK	0.0802295	0.284279	0.0756451	0.0847258	0.275734	0.292736
Urea	GLN	AF	0.102677	0.324621	0.0656078	0.137393	0.273502	0.373494
Urea	COVARIATES	NA	0.0125964	0.183897	-0.0516687	0.0755426	0.0736383	0.289544
Urea	GLN	AS	0.116119	0.36343	0.0821776	0.151174	0.306241	0.419691
Urea	GLN	EU	0.151607	0.396384	0.105047	0.198993	0.329859	0.46113
Urea	GLN	NA	0.0136213	0.212412	-0.0752719	0.0910137	0.0928076	0.319391
Urea	GLN	OC	0.135169	0.390648	0.0224191	0.219	0.251964	0.5093
Urea	GLN	SA	0.091227	0.324467	-0.0541194	0.216815	0.151522	0.486549
Urea	GLN	UK	0.108338	0.329853	0.102168	0.114272	0.320406	0.33884
Urea	SN - EN	AF	0.100097	0.319932	0.0663847	0.136265	0.272298	0.370096
Urea	SN - EN	ALL	0.111101	0.333357	0.10507	0.117151	0.324281	0.342433
Urea	GLN	ALL	0.11187	0.335046	0.105927	0.118314	0.325862	0.3447
Vitamin D	SN - RIDGE	AF	0.126056	0.381432	0.073694	0.178137	0.324463	0.437096
Vitamin D	SN - LASSO	UK	0.0611669	0.247509	0.0567454	0.065963	0.238835	0.256955
Vitamin D	SN - LASSO	SA	0.146486	0.403594	-0.0162426	0.301028	0.230436	0.562223
Vitamin D	SN - LASSO	AS	0.19002	0.441127	0.125569	0.24956	0.375112	0.500501
Vitamin D	SN - LASSO	NA	0.0403091	0.233308	-0.0382182	0.116351	0.111585	0.350034
Vitamin D	SN - LASSO	EU	0.0650604	0.26366	0.0298058	0.0968448	0.203873	0.318097
Vitamin D	SN - LASSO	ALL	0.0838233	0.289971	0.0785968	0.0889538	0.281249	0.298329
Vitamin D	SN - RIDGE	ALL	0.0529753	0.230365	0.0495315	0.0563886	0.222659	0.237903
Vitamin D	SN - LASSO	OC	0.0231524	0.19066	-0.0551928	0.101337	0.0403735	0.337932
Vitamin D	SN - RIDGE	AS	0.18885	0.435757	0.134901	0.239737	0.373397	0.493339
Vitamin D	bigsnpr - GRID	EU	0.0596021	0.251963	0.0254246	0.0907556	0.18996	0.30931
Vitamin D	SN - RIDGE	NA	-0.00140285	0.141985	-0.0687895	0.0557032	0.019731	0.245665
Vitamin D	SN - RIDGE	OC	-0.00401252	0.0825845	-0.0551932	0.0474286	-0.104558	0.235806
Vitamin D	SN - RIDGE	SA	0.137507	0.397109	-0.00825185	0.264243	0.251029	0.540442
Vitamin D	SN - RIDGE	UK	0.0284028	0.17137	0.0256668	0.031222	0.161906	0.181086
Vitamin D	bigsnpr - GRID	AF	0.138853	0.386328	0.0831912	0.190862	0.327962	0.443867
Vitamin D	bigsnpr - GRID	ALL	0.0838888	0.289685	0.0793433	0.0885987	0.281841	0.297801
Vitamin D	bigsnpr - GRID	AS	0.183158	0.437676	0.128168	0.238661	0.376389	0.499121
Vitamin D	SN - LASSO	AF	0.124703	0.385438	0.0653377	0.18059	0.327708	0.439495
Vitamin D	bigsnpr - GRID	NA	0.0484844	0.240681	-0.0300486	0.119444	0.113624	0.356546
Vitamin D	bigsnpr - GRID	OC	0.0277718	0.194979	-0.0553146	0.108701	0.0379394	0.340855
Vitamin D	SN - RIDGE	EU	0.0351746	0.199621	0.0131769	0.0553458	0.140191	0.256392
Vitamin D	SN - EN	UK	0.060679	0.24644	0.0560111	0.0656603	0.237277	0.256304
Vitamin D	GLN	OC	0.0307669	0.19831	-0.0389106	0.100403	0.0524347	0.332873
Vitamin D	SN - EN	OC	0.0222527	0.187849	-0.0572734	0.0974716	0.0333494	0.334508
Vitamin D	bigsnpr - GRID	SA	0.130883	0.386328	-0.0223233	0.279706	0.215899	0.550235
Vitamin D	COVARIATES	AF	0.114745	0.371943	0.0584511	0.168942	0.314543	0.428809
Vitamin D	COVARIATES	ALL	0.0424244	0.206397	0.0386114	0.0460919	0.19751	0.214742
Vitamin D	COVARIATES	AS	0.184168	0.433919	0.126751	0.238765	0.371134	0.495058
Vitamin D	COVARIATES	EU	0.022753	0.163182	-0.00137449	0.045179	0.105718	0.217512
Vitamin D	COVARIATES	NA	-0.0236018	0.111205	-0.0947544	0.0389635	0.00504198	0.220479
Vitamin D	COVARIATES	OC	0.0031319	0.0979267	-0.043531	0.0519365	-0.0998354	0.247699
Vitamin D	COVARIATES	SA	0.119931	0.378726	-0.0366893	0.261168	0.205205	0.537205
Vitamin D	COVARIATES	UK	0.017789	0.133767	0.0155476	0.0199946	0.124823	0.142464
Vitamin D	GLN	AF	0.101881	0.390805	0.0369321	0.165828	0.33243	0.448728
Vitamin D	GLN	ALL	0.0824875	0.287746	0.0769443	0.0871586	0.278472	0.295354
Vitamin D	GLN	AS	0.179265	0.450954	0.107516	0.245474	0.384715	0.510738
Vitamin D	GLN	EU	0.0581993	0.249947	0.0258163	0.0873971	0.192548	0.304907
Vitamin D	GLN	NA	0.0362828	0.223064	-0.0465191	0.112714	0.0972861	0.34291
Vitamin D	GLN	SA	0.118391	0.372331	-0.0442705	0.266865	0.202912	0.534795
Vitamin D	GLN	UK	0.0608848	0.247094	0.0563128	0.0652205	0.237398	0.256187
Vitamin D	SN - EN	AF	0.131383	0.391062	0.0719352	0.191599	0.331975	0.451
Vitamin D	SN - EN	ALL	0.0832526	0.288873	0.0782498	0.0884355	0.280613	0.297445
Vitamin D	SN - EN	AS	0.189903	0.441026	0.129691	0.249015	0.378441	0.500934
Vitamin D	SN - EN	EU	0.0656604	0.265074	0.0309813	0.0975167	0.206028	0.321974
Vitamin D	SN - EN	NA	0.0449183	0.238073	-0.0399231	0.118508	0.113166	0.353434
Vitamin D	SN - EN	SA	0.144713	0.401319	-0.0109647	0.282911	0.237347	0.543386
Vitamin D	bigsnpr - GRID	UK	0.0614571	0.247982	0.057128	0.0659235	0.239092	0.256959

### Sheet: 5
Supplementary data 5: SHAP activations of the DL GLN model for all 34 biomarkers on the validation set. Shown are the top 10,000 activated SNPs for each trait.
VAR ID	CHR CODE	POS CM	BP COORD	ALT	REF	ACTIVATION	Trait
rs738409	22	0	44324727	G	C	0.00185228	Alanine Aminotransferase
Affx-52336191	2	0	33045867	GT	G	5.13449e-05	Alanine Aminotransferase
rs35342437	9	0	123908511	G	A	5.133e-05	Alanine Aminotransferase
rs11614065	12	0	96606954	A	G	5.13209e-05	Alanine Aminotransferase
rs117839764	8	0	32142930	C	T	5.13078e-05	Alanine Aminotransferase
rs4693236	4	0	91280571	G	A	5.13057e-05	Alanine Aminotransferase
rs199870577	3	0	52378661	A	G	5.1305e-05	Alanine Aminotransferase
rs80001134	6	0	31939898	T	C	5.13038e-05	Alanine Aminotransferase
rs77195960	16	0	74354146	A	G	5.13015e-05	Alanine Aminotransferase
rs451406	20	0	31206830	C	T	5.12914e-05	Alanine Aminotransferase
rs77879682	14	0	94950248	A	G	5.12868e-05	Alanine Aminotransferase
rs117125511	22	0	39537966	A	G	5.12863e-05	Alanine Aminotransferase
rs117502439	11	0	6312774	T	C	5.12814e-05	Alanine Aminotransferase
rs5992373	22	0	19143047	C	A	5.12813e-05	Alanine Aminotransferase
rs1396212	17	0	53600071	T	C	5.12772e-05	Alanine Aminotransferase
rs75919355	11	0	110961447	C	A	5.12771e-05	Alanine Aminotransferase
rs273493	19	0	18240127	T	C	5.13523e-05	Alanine Aminotransferase
rs1576444	10	0	109646932	T	C	5.13533e-05	Alanine Aminotransferase
rs75343627	6	0	15874151	C	T	5.13561e-05	Alanine Aminotransferase
rs73993864	2	0	221986879	T	G	5.13576e-05	Alanine Aminotransferase
rs297013	4	0	112003634	G	A	5.14212e-05	Alanine Aminotransferase
rs56180335	8	0	145542021	A	G	5.14157e-05	Alanine Aminotransferase
rs74892550	16	0	3707191	A	G	5.1399e-05	Alanine Aminotransferase
rs71385927	17	0	76046623	A	G	5.13987e-05	Alanine Aminotransferase
rs78535360	12	0	94310987	G	A	5.13943e-05	Alanine Aminotransferase
rs6806548	3	0	149239451	T	A	5.1385e-05	Alanine Aminotransferase
rs56082840	3	0	10488155	C	T	5.13826e-05	Alanine Aminotransferase
rs74659040	2	0	172952270	G	A	5.12765e-05	Alanine Aminotransferase
rs28469033	1	0	919127	C	T	5.13818e-05	Alanine Aminotransferase
rs7515768	1	0	50587882	T	C	5.13748e-05	Alanine Aminotransferase
rs117080408	10	0	132792493	T	C	5.13703e-05	Alanine Aminotransferase
rs14034	22	0	32015406	C	T	5.13668e-05	Alanine Aminotransferase
rs79238452	6	0	95010941	A	G	5.1362e-05	Alanine Aminotransferase
rs117070194	8	0	117001367	C	T	5.1362e-05	Alanine Aminotransferase
rs77795845	21	0	24984928	G	C	5.13619e-05	Alanine Aminotransferase
rs10788575	10	0	89768584	A	G	5.13588e-05	Alanine Aminotransferase
rs115913650	17	0	80208097	A	G	5.13809e-05	Alanine Aminotransferase
rs12745520	1	0	86565531	G	A	5.14239e-05	Alanine Aminotransferase
Affx-80285283	17	0	4937196	G	GA	5.12747e-05	Alanine Aminotransferase
rs10878366	12	0	66422374	A	G	5.12667e-05	Alanine Aminotransferase
rs62358270	5	0	30984089	G	A	5.12027e-05	Alanine Aminotransferase
rs3114942	2	0	187644547	C	T	5.11989e-05	Alanine Aminotransferase
rs13148447	4	0	160079961	A	C	5.11869e-05	Alanine Aminotransferase
rs79685644	15	0	40358177	G	C	5.1184e-05	Alanine Aminotransferase
rs148884509	19	0	15220105	C	G	5.11745e-05	Alanine Aminotransferase
rs7947144	11	0	117525255	G	A	5.11741e-05	Alanine Aminotransferase
rs77177550	1	0	118627316	A	G	5.11663e-05	Alanine Aminotransferase
rs74445094	5	0	81966262	A	G	5.11643e-05	Alanine Aminotransferase
rs72681961	14	0	23351544	A	G	5.11572e-05	Alanine Aminotransferase
rs34625018	17	0	28283302	C	T	5.11563e-05	Alanine Aminotransferase
rs118005291	6	0	127291873	A	G	5.11548e-05	Alanine Aminotransferase
rs11659728	18	0	13287578	G	A	5.11457e-05	Alanine Aminotransferase
rs73203764	7	0	89367904	A	C	5.1143e-05	Alanine Aminotransferase
rs17445306	3	0	164331529	T	C	5.11399e-05	Alanine Aminotransferase
rs78963186	13	0	54257505	A	G	5.11338e-05	Alanine Aminotransferase
rs62484602	8	0	4597079	A	G	5.12064e-05	Alanine Aminotransferase
rs199553591	7	0	101199090	A	G	5.12087e-05	Alanine Aminotransferase
rs2303834	2	0	179469715	G	A	5.12115e-05	Alanine Aminotransferase
rs201148126	10	0	112541217	A	G	5.12157e-05	Alanine Aminotransferase
rs117506387	17	0	53318563	T	C	5.12626e-05	Alanine Aminotransferase
rs117202900	11	0	72241700	A	G	5.12545e-05	Alanine Aminotransferase
rs62078549	17	0	75987791	G	A	5.12525e-05	Alanine Aminotransferase
rs72662327	14	0	27689332	T	C	5.12525e-05	Alanine Aminotransferase
rs114880139	5	0	106786182	A	C	5.1251e-05	Alanine Aminotransferase
rs115678381	17	0	63268843	A	G	5.12431e-05	Alanine Aminotransferase
rs12408981	1	0	227596280	A	G	5.12429e-05	Alanine Aminotransferase
rs182055024	2	0	31068050	C	T	5.12693e-05	Alanine Aminotransferase
rs62206002	20	0	42913740	A	G	5.12414e-05	Alanine Aminotransferase
rs61752842	14	0	24566139	G	C	5.12355e-05	Alanine Aminotransferase
rs115869554	4	0	48160861	T	C	5.12279e-05	Alanine Aminotransferase
rs117047691	11	0	99331783	G	A	5.12257e-05	Alanine Aminotransferase
rs1943994	18	0	56040649	T	C	5.12251e-05	Alanine Aminotransferase
rs870522	14	0	51958889	G	C	5.12214e-05	Alanine Aminotransferase
Affx-11154217	14	0	94340011	C	A	5.12206e-05	Alanine Aminotransferase
rs2554399	8	0	95700688	C	T	5.12193e-05	Alanine Aminotransferase
rs77061090	2	0	169184350	G	A	5.12358e-05	Alanine Aminotransferase
rs17357597	4	0	107452623	G	T	5.11323e-05	Alanine Aminotransferase
rs13130412	4	0	102131678	T	C	5.14272e-05	Alanine Aminotransferase
rs62360565	5	0	31970841	G	A	5.14338e-05	Alanine Aminotransferase
rs11708719	3	0	185515274	G	A	5.16552e-05	Alanine Aminotransferase
rs78464488	13	0	92038976	T	C	5.1655e-05	Alanine Aminotransferase
rs147237913	10	0	102743217	A	G	5.16485e-05	Alanine Aminotransferase
rs4926858	1	0	47875627	T	C	5.16321e-05	Alanine Aminotransferase
rs792232	10	0	90147344	G	A	5.16296e-05	Alanine Aminotransferase
rs72700362	14	0	94447966	A	C	5.16266e-05	Alanine Aminotransferase
rs139633601	11	0	71906955	A	G	5.16236e-05	Alanine Aminotransferase
rs76039482	1	0	206305229	T	C	5.16218e-05	Alanine Aminotransferase
rs116847913	20	0	47009193	T	G	5.16194e-05	Alanine Aminotransferase
rs922948	3	0	69442637	G	A	5.16173e-05	Alanine Aminotransferase
rs3754656	2	0	236957446	T	C	5.1614e-05	Alanine Aminotransferase
rs11177814	12	0	70128750	T	C	5.1613e-05	Alanine Aminotransferase
rs75502731	5	0	136105273	T	C	5.16096e-05	Alanine Aminotransferase
rs4484951	1	0	109270563	C	T	5.16051e-05	Alanine Aminotransferase
rs12715157	3	0	3006381	C	T	5.15942e-05	Alanine Aminotransferase
rs4422130	2	0	181727751	T	C	5.16569e-05	Alanine Aminotransferase
rs1178103	7	0	18741367	G	T	5.1659e-05	Alanine Aminotransferase
rs11255148	10	0	7511562	G	A	5.16593e-05	Alanine Aminotransferase
rs9562862	13	0	49479027	C	T	5.16645e-05	Alanine Aminotransferase
rs74498187	20	0	51213902	T	C	5.17187e-05	Alanine Aminotransferase
rs78676079	5	0	149360630	T	C	5.17171e-05	Alanine Aminotransferase
rs74351400	4	0	126939902	A	G	5.17164e-05	Alanine Aminotransferase
rs16885065	8	0	114756967	A	G	5.17161e-05	Alanine Aminotransferase
rs117511140	8	0	102544116	T	C	5.17149e-05	Alanine Aminotransferase
rs6443750	3	0	181329682	T	C	5.17105e-05	Alanine Aminotransferase
rs8103521	19	0	16589750	T	C	5.17103e-05	Alanine Aminotransferase
rs10017783	4	0	88387194	T	C	5.1593e-05	Alanine Aminotransferase
rs113824862	12	0	43086017	G	A	5.17093e-05	Alanine Aminotransferase
rs75240867	9	0	109539888	C	T	5.17052e-05	Alanine Aminotransferase
rs35262014	2	0	210834736	A	G	5.16931e-05	Alanine Aminotransferase
rs56058442	8	0	126676974	T	C	5.16911e-05	Alanine Aminotransferase
rs200453196	16	0	67969861	T	C	5.16827e-05	Alanine Aminotransferase
rs1536738	9	0	117391325	A	G	5.16809e-05	Alanine Aminotransferase
rs4595843	17	0	36206306	T	C	5.16729e-05	Alanine Aminotransferase
rs2757538	14	0	100682449	T	C	5.16693e-05	Alanine Aminotransferase
rs80053701	17	0	6013834	A	G	5.1707e-05	Alanine Aminotransferase
rs143789597	22	0	50967740	T	C	5.14281e-05	Alanine Aminotransferase
rs117505270	10	0	92505884	A	G	5.15915e-05	Alanine Aminotransferase
rs112017192	10	0	87858179	A	G	5.15784e-05	Alanine Aminotransferase
rs11031261	11	0	1531055	A	G	5.14859e-05	Alanine Aminotransferase
rs76092043	2	0	38006911	G	A	5.14701e-05	Alanine Aminotransferase
rs78795276	11	0	92523542	G	A	5.14688e-05	Alanine Aminotransferase
rs17175726	17	0	57354718	T	C	5.14672e-05	Alanine Aminotransferase
rs117389452	8	0	34680822	C	T	5.14669e-05	Alanine Aminotransferase
rs117863488	8	0	145682713	G	A	5.14644e-05	Alanine Aminotransferase
rs2945877	8	0	8258916	T	C	5.14633e-05	Alanine Aminotransferase
rs76823412	8	0	134690570	T	C	5.14621e-05	Alanine Aminotransferase
rs117820504	19	0	46935077	T	C	5.14569e-05	Alanine Aminotransferase
rs9508825	13	0	31287811	C	T	5.14557e-05	Alanine Aminotransferase
rs74668446	2	0	101248462	A	G	5.14509e-05	Alanine Aminotransferase
rs3743129	15	0	40383779	C	A	5.14447e-05	Alanine Aminotransferase
rs3109332	3	0	189912733	C	T	5.14418e-05	Alanine Aminotransferase
rs1169721	12	0	121641509	G	A	5.14366e-05	Alanine Aminotransferase
rs114291173	5	0	57546753	T	C	5.14363e-05	Alanine Aminotransferase
rs478882	9	0	205964	A	G	5.15044e-05	Alanine Aminotransferase
rs112722373	1	0	17871641	G	A	5.15062e-05	Alanine Aminotransferase
rs2823036	21	0	16447754	C	T	5.15101e-05	Alanine Aminotransferase
rs76702034	12	0	109652349	G	A	5.15168e-05	Alanine Aminotransferase
rs2296713	1	0	183909717	A	G	5.15778e-05	Alanine Aminotransferase
rs78787171	6	0	118902954	T	C	5.15762e-05	Alanine Aminotransferase
rs117040512	15	0	90814433	C	G	5.15753e-05	Alanine Aminotransferase
rs118015950	10	0	74628844	G	A	5.15732e-05	Alanine Aminotransferase
rs7936512	11	0	5776287	C	T	5.15713e-05	Alanine Aminotransferase
rs11660454	18	0	65425670	C	T	5.15605e-05	Alanine Aminotransferase
rs10106878	8	0	4941101	G	T	5.15522e-05	Alanine Aminotransferase
rs2153228	9	0	78663605	G	A	5.1579e-05	Alanine Aminotransferase
rs75261713	3	0	181282298	C	T	5.15467e-05	Alanine Aminotransferase
rs11256530	10	0	10249897	C	T	5.15431e-05	Alanine Aminotransferase
rs74711970	6	0	42803809	T	G	5.15406e-05	Alanine Aminotransferase
rs1817914	1	0	4367922	T	C	5.15389e-05	Alanine Aminotransferase
rs6997937	8	0	18340305	T	C	5.15374e-05	Alanine Aminotransferase
rs115208824	4	0	5456269	G	A	5.15312e-05	Alanine Aminotransferase
rs12545322	8	0	142745213	A	G	5.1528e-05	Alanine Aminotransferase
rs76471085	12	0	84108147	T	G	5.15242e-05	Alanine Aminotransferase
rs71298357	3	0	70866845	C	T	5.15437e-05	Alanine Aminotransferase
rs67371091	7	0	139156887	G	A	5.17213e-05	Alanine Aminotransferase
rs1609806	13	0	29201398	A	G	5.11231e-05	Alanine Aminotransferase
rs6439822	3	0	98102684	G	A	5.11138e-05	Alanine Aminotransferase
rs116866146	10	0	79428620	T	G	5.07741e-05	Alanine Aminotransferase
rs142359892	16	0	81078265	T	G	5.07741e-05	Alanine Aminotransferase
rs74393803	4	0	86604148	C	A	5.07672e-05	Alanine Aminotransferase
rs149202834	2	0	220082505	A	G	5.07661e-05	Alanine Aminotransferase
rs74728121	7	0	127195224	A	C	5.07599e-05	Alanine Aminotransferase
rs56842128	10	0	31915467	T	C	5.07573e-05	Alanine Aminotransferase
rs56347716	7	0	48721651	C	T	5.07564e-05	Alanine Aminotransferase
rs118029052	20	0	61483553	G	A	5.07526e-05	Alanine Aminotransferase
rs72764091	5	0	58479220	C	T	5.07482e-05	Alanine Aminotransferase
rs143713526	22	0	44022493	A	G	5.07443e-05	Alanine Aminotransferase
rs114506551	1	0	115095079	A	C	5.07441e-05	Alanine Aminotransferase
rs76399807	6	0	14713138	T	G	5.07403e-05	Alanine Aminotransferase
rs202109475	11	0	93583617	A	G	5.07401e-05	Alanine Aminotransferase
rs2379076	10	0	143882	T	C	5.07386e-05	Alanine Aminotransferase
rs9867153	3	0	106412711	T	C	5.07336e-05	Alanine Aminotransferase
rs200745939	19	0	18375346	A	G	5.07743e-05	Alanine Aminotransferase
rs75415754	7	0	9770745	G	A	5.0775e-05	Alanine Aminotransferase
rs75936049	2	0	88306713	C	G	5.07767e-05	Alanine Aminotransferase
rs587201	2	0	135224353	T	C	5.07793e-05	Alanine Aminotransferase
rs114372994	1	0	78286347	G	A	5.08389e-05	Alanine Aminotransferase
rs72869483	17	0	69186376	T	C	5.08335e-05	Alanine Aminotransferase
rs77403630	2	0	102290232	T	C	5.08322e-05	Alanine Aminotransferase
rs11038230	11	0	44988051	G	A	5.08262e-05	Alanine Aminotransferase
rs35461448	8	0	33153586	T	C	5.0826e-05	Alanine Aminotransferase
rs10282387	7	0	81985187	T	C	5.08243e-05	Alanine Aminotransferase
rs34834842	22	0	38328597	G	A	5.08238e-05	Alanine Aminotransferase
rs72857819	2	0	130133233	A	G	5.07324e-05	Alanine Aminotransferase
rs72842926	10	0	87616484	G	A	5.08237e-05	Alanine Aminotransferase
rs1543268	17	0	62268412	C	A	5.08186e-05	Alanine Aminotransferase
rs115446196	4	0	88301681	C	T	5.08157e-05	Alanine Aminotransferase
rs801193	7	0	66030612	G	T	5.08049e-05	Alanine Aminotransferase
rs9296558	6	0	47451883	T	C	5.07935e-05	Alanine Aminotransferase
rs264502	12	0	130161084	G	A	5.07914e-05	Alanine Aminotransferase
rs56087075	15	0	62809328	A	G	5.07886e-05	Alanine Aminotransferase
rs17662231	8	0	9255503	T	C	5.07812e-05	Alanine Aminotransferase
rs56023723	19	0	44470679	T	C	5.08201e-05	Alanine Aminotransferase
rs1122779	16	0	53388769	G	A	5.0851e-05	Alanine Aminotransferase
rs17605188	17	0	45310291	A	G	5.07256e-05	Alanine Aminotransferase
rs200536427	21	0	34625019	G	A	5.07139e-05	Alanine Aminotransferase
rs12808519	11	0	69600537	T	A	5.06532e-05	Alanine Aminotransferase
rs117589261	7	0	71677060	A	G	5.06523e-05	Alanine Aminotransferase
rs13178412	5	0	55831021	G	A	5.06499e-05	Alanine Aminotransferase
rs77639030	6	0	42772822	A	G	5.06447e-05	Alanine Aminotransferase
rs17639010	12	0	44644861	C	G	5.06385e-05	Alanine Aminotransferase
rs10427043	19	0	55153092	A	C	5.06349e-05	Alanine Aminotransferase
rs111360096	1	0	30973500	T	C	5.06283e-05	Alanine Aminotransferase
rs77114067	10	0	5081562	T	C	5.06188e-05	Alanine Aminotransferase
rs116278913	5	0	140166348	A	C	5.06182e-05	Alanine Aminotransferase
rs12354985	10	0	105631752	C	T	5.06178e-05	Alanine Aminotransferase
rs1458726	11	0	30505879	T	G	5.06117e-05	Alanine Aminotransferase
rs4888831	16	0	78754687	C	T	5.06095e-05	Alanine Aminotransferase
rs73163498	13	0	30871450	T	C	5.06088e-05	Alanine Aminotransferase
rs3768092	1	0	236388346	A	G	5.05992e-05	Alanine Aminotransferase
rs12517312	5	0	55667286	T	C	5.05961e-05	Alanine Aminotransferase
rs76963970	2	0	155497486	C	T	5.06537e-05	Alanine Aminotransferase
rs7858544	9	0	129524753	T	C	5.06548e-05	Alanine Aminotransferase
rs17816807	13	0	40456804	A	G	5.06601e-05	Alanine Aminotransferase
rs2116565	5	0	125220878	T	C	5.06669e-05	Alanine Aminotransferase
rs151241589	17	0	72308362	T	C	5.07075e-05	Alanine Aminotransferase
rs56134124	6	0	86286349	T	C	5.07002e-05	Alanine Aminotransferase
rs62414149	6	0	75649152	T	C	5.06994e-05	Alanine Aminotransferase
rs74535321	10	0	101414833	A	G	5.06992e-05	Alanine Aminotransferase
rs78316167	17	0	25801960	A	G	5.06971e-05	Alanine Aminotransferase
rs4404386	3	0	149115592	G	A	5.0696e-05	Alanine Aminotransferase
rs2875961	20	0	4609713	T	G	5.06923e-05	Alanine Aminotransferase
rs117790789	9	0	116623308	T	G	5.07156e-05	Alanine Aminotransferase
rs79730837	7	0	26161969	C	A	5.06919e-05	Alanine Aminotransferase
rs115840404	1	0	52535558	T	C	5.06904e-05	Alanine Aminotransferase
rs726379	2	0	231685198	G	A	5.06836e-05	Alanine Aminotransferase
rs115721466	1	0	54734506	T	C	5.06806e-05	Alanine Aminotransferase
Affx-52146120	11	0	70200492	A	G	5.06764e-05	Alanine Aminotransferase
rs114400532	1	0	214629822	T	G	5.06756e-05	Alanine Aminotransferase
rs7085830	10	0	70999492	T	C	5.06752e-05	Alanine Aminotransferase
rs17577768	4	0	148305803	G	T	5.06698e-05	Alanine Aminotransferase
rs78946589	15	0	83793958	T	C	5.0691e-05	Alanine Aminotransferase
rs76492548	5	0	180626242	A	G	5.1119e-05	Alanine Aminotransferase
rs201797879	3	0	133748570	A	G	5.08515e-05	Alanine Aminotransferase
rs76580439	6	0	87297338	C	G	5.08573e-05	Alanine Aminotransferase
rs17093075	8	0	20584156	C	T	5.10256e-05	Alanine Aminotransferase
rs2667676	16	0	1539192	G	A	5.10193e-05	Alanine Aminotransferase
rs6860783	5	0	84160703	A	G	5.1019e-05	Alanine Aminotransferase
rs114756928	4	0	72767990	G	A	5.10133e-05	Alanine Aminotransferase
rs2616253	8	0	20552968	T	C	5.10121e-05	Alanine Aminotransferase
rs56003892	18	0	21119247	A	G	5.10117e-05	Alanine Aminotransferase
rs13287438	9	0	4182500	A	G	5.10052e-05	Alanine Aminotransferase
rs722234	20	0	42248271	A	G	5.10051e-05	Alanine Aminotransferase
rs200055351	5	0	89985795	C	T	5.10033e-05	Alanine Aminotransferase
rs12131828	1	0	110195152	A	G	5.09967e-05	Alanine Aminotransferase
rs11869192	17	0	9101688	G	A	5.09963e-05	Alanine Aminotransferase
rs34391880	14	0	34960398	A	G	5.0988e-05	Alanine Aminotransferase
rs79952106	4	0	102616576	A	C	5.09873e-05	Alanine Aminotransferase
rs115469976	6	0	32986508	C	T	5.09865e-05	Alanine Aminotransferase
rs77646906	1	0	75988164	C	T	5.09831e-05	Alanine Aminotransferase
rs74475920	8	0	126700799	G	A	5.10269e-05	Alanine Aminotransferase
rs9365779	6	0	165231226	C	G	5.10327e-05	Alanine Aminotransferase
rs78464489	7	0	96446634	A	G	5.10346e-05	Alanine Aminotransferase
rs72787027	16	0	72033801	T	G	5.10361e-05	Alanine Aminotransferase
rs76704655	10	0	34702615	A	G	5.11134e-05	Alanine Aminotransferase
rs17748600	18	0	41340086	T	G	5.10997e-05	Alanine Aminotransferase
rs17122802	12	0	48595012	T	G	5.10991e-05	Alanine Aminotransferase
rs79874078	16	0	85889998	A	C	5.10872e-05	Alanine Aminotransferase
rs34660509	3	0	9728444	A	G	5.10687e-05	Alanine Aminotransferase
rs76143023	11	0	25392309	T	C	5.1067e-05	Alanine Aminotransferase
rs41282982	20	0	61511626	T	C	5.10665e-05	Alanine Aminotransferase
rs73062454	12	0	21144925	C	T	5.09815e-05	Alanine Aminotransferase
rs77677395	2	0	217705850	T	C	5.10659e-05	Alanine Aminotransferase
rs75602936	7	0	68386862	T	C	5.1063e-05	Alanine Aminotransferase
rs115718732	4	0	38002218	G	A	5.1057e-05	Alanine Aminotransferase
rs17153118	8	0	11156288	G	A	5.10564e-05	Alanine Aminotransferase
rs582259	18	0	77328026	A	G	5.1051e-05	Alanine Aminotransferase
rs4873645	8	0	53379514	C	A	5.10465e-05	Alanine Aminotransferase
rs72769485	9	0	136057146	A	C	5.1046e-05	Alanine Aminotransferase
rs12778144	10	0	14605662	A	G	5.10398e-05	Alanine Aminotransferase
rs77424048	6	0	23347907	T	C	5.10645e-05	Alanine Aminotransferase
rs12878498	14	0	70634768	T	G	5.08551e-05	Alanine Aminotransferase
rs74501412	18	0	64206434	A	G	5.09773e-05	Alanine Aminotransferase
rs111799380	1	0	234969751	A	G	5.09714e-05	Alanine Aminotransferase
rs5030721	9	0	120476365	A	G	5.09047e-05	Alanine Aminotransferase
rs13197493	6	0	106981767	A	T	5.08925e-05	Alanine Aminotransferase
rs72670243	14	0	41018343	C	G	5.08914e-05	Alanine Aminotransferase
rs56345209	20	0	56179934	T	C	5.08907e-05	Alanine Aminotransferase
rs6494225	15	0	61105628	G	T	5.08867e-05	Alanine Aminotransferase
rs8102487	19	0	28404607	C	A	5.08856e-05	Alanine Aminotransferase
rs61769761	1	0	34556489	C	G	5.0881e-05	Alanine Aminotransferase
rs117198848	15	0	88811470	T	C	5.08799e-05	Alanine Aminotransferase
rs77726156	10	0	134757339	C	T	5.08797e-05	Alanine Aminotransferase
rs17663043	18	0	48279646	C	G	5.08753e-05	Alanine Aminotransferase
rs2378753	9	0	90258153	C	T	5.08745e-05	Alanine Aminotransferase
rs76300999	11	0	93162644	T	G	5.08739e-05	Alanine Aminotransferase
Affx-52148012	11	0	93837771	A	C	5.08735e-05	Alanine Aminotransferase
rs79392203	13	0	78614511	A	G	5.08707e-05	Alanine Aminotransferase
rs4918851	10	0	115325445	A	C	5.08622e-05	Alanine Aminotransferase
rs11556379	20	0	42343821	G	C	5.09101e-05	Alanine Aminotransferase
rs9395828	6	0	13491335	A	G	5.09146e-05	Alanine Aminotransferase
rs79016088	10	0	101729881	G	A	5.09163e-05	Alanine Aminotransferase
rs75352530	1	0	78287451	G	T	5.09196e-05	Alanine Aminotransferase
rs76628349	7	0	82793163	C	A	5.0971e-05	Alanine Aminotransferase
rs17747933	5	0	170672684	A	C	5.09687e-05	Alanine Aminotransferase
rs116853967	6	0	94474220	A	G	5.09664e-05	Alanine Aminotransferase
rs79244263	8	0	71971024	A	G	5.09571e-05	Alanine Aminotransferase
rs7789146	7	0	150661409	A	G	5.0954e-05	Alanine Aminotransferase
rs117571913	7	0	140876571	A	G	5.09501e-05	Alanine Aminotransferase
rs111692659	13	0	36643998	G	T	5.09485e-05	Alanine Aminotransferase
rs11766473	7	0	65685474	T	C	5.09718e-05	Alanine Aminotransferase
rs79671727	12	0	92216611	A	G	5.09482e-05	Alanine Aminotransferase
rs17594483	1	0	192819235	T	C	5.09382e-05	Alanine Aminotransferase
rs61741884	22	0	36537763	T	C	5.09332e-05	Alanine Aminotransferase
rs116863864	9	0	8661349	C	T	5.0933e-05	Alanine Aminotransferase
rs17504460	1	0	183913540	T	C	5.09327e-05	Alanine Aminotransferase
rs7957408	12	0	96821296	G	A	5.09322e-05	Alanine Aminotransferase
rs11670326	19	0	15852544	T	C	5.09301e-05	Alanine Aminotransferase
rs72725020	15	0	39736283	G	A	5.09294e-05	Alanine Aminotransferase
rs17420329	10	0	89885502	T	C	5.09482e-05	Alanine Aminotransferase
rs212855	7	0	26727362	T	G	5.05942e-05	Alanine Aminotransferase
rs11246342	11	0	906708	A	C	5.17221e-05	Alanine Aminotransferase
rs142953444	1	0	16563190	T	G	5.17264e-05	Alanine Aminotransferase
rs56374046	18	0	56296979	A	G	5.25628e-05	Alanine Aminotransferase
rs12983955	19	0	30730695	A	G	5.25591e-05	Alanine Aminotransferase
rs2381699	9	0	8070064	A	G	5.25509e-05	Alanine Aminotransferase
rs71543398	7	0	140888195	C	T	5.25474e-05	Alanine Aminotransferase
rs28637511	8	0	133445414	C	A	5.25474e-05	Alanine Aminotransferase
rs4358577	5	0	132490991	T	C	5.25448e-05	Alanine Aminotransferase
rs62131895	19	0	10616403	C	T	5.25425e-05	Alanine Aminotransferase
rs55833165	15	0	57982487	T	C	5.25413e-05	Alanine Aminotransferase
rs139585459	11	0	93844087	A	G	5.25332e-05	Alanine Aminotransferase
rs9820765	3	0	41312055	A	G	5.25313e-05	Alanine Aminotransferase
rs629580	11	0	93570529	A	G	5.25203e-05	Alanine Aminotransferase
rs534668	11	0	72483880	A	G	5.25043e-05	Alanine Aminotransferase
rs10489806	1	0	233383737	G	A	5.25026e-05	Alanine Aminotransferase
rs72740233	15	0	53011086	A	G	5.25003e-05	Alanine Aminotransferase
rs78028578	8	0	28058191	A	T	5.25001e-05	Alanine Aminotransferase
rs3779548	7	0	116930895	C	T	5.25647e-05	Alanine Aminotransferase
rs75133512	4	0	60866784	C	G	5.25656e-05	Alanine Aminotransferase
rs72668117	1	0	37227219	A	G	5.25673e-05	Alanine Aminotransferase
rs116110902	5	0	44857181	G	A	5.25741e-05	Alanine Aminotransferase
rs17256190	16	0	4001196	G	C	5.26363e-05	Alanine Aminotransferase
rs71238527	9	0	140777299	T	G	5.26346e-05	Alanine Aminotransferase
rs61993266	14	0	101287770	G	A	5.26287e-05	Alanine Aminotransferase
rs80235477	18	0	9992789	G	T	5.26201e-05	Alanine Aminotransferase
rs811047	16	0	72260693	G	A	5.26199e-05	Alanine Aminotransferase
rs77832942	20	0	58544915	T	C	5.26175e-05	Alanine Aminotransferase
rs11880808	19	0	46930847	C	T	5.26149e-05	Alanine Aminotransferase
rs9547906	13	0	38069542	G	A	5.24977e-05	Alanine Aminotransferase
rs2927437	19	0	45241638	A	G	5.26113e-05	Alanine Aminotransferase
rs117682986	13	0	96495187	C	A	5.26097e-05	Alanine Aminotransferase
rs17759655	2	0	28387200	A	G	5.26074e-05	Alanine Aminotransferase
rs75335866	1	0	241851416	C	T	5.26068e-05	Alanine Aminotransferase
rs7435601	4	0	3369645	T	C	5.26055e-05	Alanine Aminotransferase
rs114411795	1	0	219852322	T	G	5.26048e-05	Alanine Aminotransferase
rs117353933	11	0	50344221	A	G	5.25817e-05	Alanine Aminotransferase
rs1077450	14	0	21062785	G	A	5.25779e-05	Alanine Aminotransferase
rs117518322	9	0	34564115	A	G	5.26104e-05	Alanine Aminotransferase
rs61637974	17	0	5762314	T	C	5.26436e-05	Alanine Aminotransferase
rs76370184	10	0	8755919	C	T	5.2497e-05	Alanine Aminotransferase
rs7691112	4	0	62758251	A	G	5.24803e-05	Alanine Aminotransferase
rs79830702	5	0	145155983	T	C	5.24153e-05	Alanine Aminotransferase
rs114516108	2	0	150230883	T	C	5.24081e-05	Alanine Aminotransferase
rs62529935	8	0	145912275	G	A	5.2407e-05	Alanine Aminotransferase
rs66519115	22	0	50853811	G	T	5.24058e-05	Alanine Aminotransferase
rs114117063	21	0	47568153	T	C	5.24018e-05	Alanine Aminotransferase
rs115036942	17	0	78330135	T	C	5.23839e-05	Alanine Aminotransferase
rs9307191	4	0	97893250	T	C	5.23824e-05	Alanine Aminotransferase
rs75268376	7	0	919362	A	G	5.23801e-05	Alanine Aminotransferase
rs141880798	16	0	3108826	G	A	5.23772e-05	Alanine Aminotransferase
rs4952936	2	0	42370455	T	C	5.23757e-05	Alanine Aminotransferase
rs79162468	3	0	113829207	T	C	5.23725e-05	Alanine Aminotransferase
rs12482444	21	0	42021057	C	T	5.23713e-05	Alanine Aminotransferase
rs9923407	16	0	19986891	G	A	5.23713e-05	Alanine Aminotransferase
rs786447	12	0	124069667	A	G	5.23675e-05	Alanine Aminotransferase
rs1530310	15	0	88822927	G	A	5.23667e-05	Alanine Aminotransferase
rs1476672	2	0	159460150	T	C	5.24166e-05	Alanine Aminotransferase
rs117847998	7	0	53009639	C	G	5.2417e-05	Alanine Aminotransferase
rs112158623	12	0	62670003	T	C	5.24239e-05	Alanine Aminotransferase
rs7144350	14	0	34783204	A	G	5.24241e-05	Alanine Aminotransferase
rs60973163	19	0	34320918	T	C	5.24801e-05	Alanine Aminotransferase
rs112194547	8	0	145234024	A	G	5.24745e-05	Alanine Aminotransferase
rs55877972	14	0	94754259	G	T	5.24743e-05	Alanine Aminotransferase
rs77104884	11	0	83898471	C	T	5.24705e-05	Alanine Aminotransferase
rs17465160	12	0	99547542	C	T	5.24687e-05	Alanine Aminotransferase
rs74761288	18	0	76987037	A	G	5.24675e-05	Alanine Aminotransferase
rs221035	1	0	16526529	G	A	5.24622e-05	Alanine Aminotransferase
rs1833205	16	0	53395441	C	T	5.24806e-05	Alanine Aminotransferase
rs74450214	5	0	73129149	T	C	5.24574e-05	Alanine Aminotransferase
rs2692495	11	0	27957427	A	G	5.24545e-05	Alanine Aminotransferase
rs1805155	9	0	98238379	G	A	5.24525e-05	Alanine Aminotransferase
Affx-35674404	11	0	99756150	T	C	5.24484e-05	Alanine Aminotransferase
rs61927395	12	0	94558394	C	A	5.24444e-05	Alanine Aminotransferase
rs143310663	4	0	79832279	A	G	5.24347e-05	Alanine Aminotransferase
rs9513672	13	0	100477148	G	A	5.24268e-05	Alanine Aminotransferase
rs62120737	19	0	40058427	T	C	5.24249e-05	Alanine Aminotransferase
rs116296643	3	0	55350750	C	G	5.24569e-05	Alanine Aminotransferase
rs62060070	17	0	48365359	C	T	5.23635e-05	Alanine Aminotransferase
rs117727760	16	0	75207115	A	G	5.26477e-05	Alanine Aminotransferase
rs78130809	15	0	94723202	T	C	5.26548e-05	Alanine Aminotransferase
rs117080608	12	0	43128937	C	T	5.28674e-05	Alanine Aminotransferase
rs58712909	11	0	130634152	A	C	5.28658e-05	Alanine Aminotransferase
rs73218016	7	0	92776555	G	A	5.28608e-05	Alanine Aminotransferase
rs11216185	11	0	116782974	G	T	5.28584e-05	Alanine Aminotransferase
rs118009131	20	0	32126879	T	C	5.28512e-05	Alanine Aminotransferase
rs9501239	6	0	32895580	G	A	5.28495e-05	Alanine Aminotransferase
rs149585221	5	0	127420170	C	G	5.28481e-05	Alanine Aminotransferase
rs77223905	11	0	94342382	T	C	5.28353e-05	Alanine Aminotransferase
rs12536581	7	0	52739951	C	A	5.28331e-05	Alanine Aminotransferase
rs1865077	19	0	50140092	G	A	5.28312e-05	Alanine Aminotransferase
rs115751646	4	0	29728096	T	G	5.28274e-05	Alanine Aminotransferase
rs7251067	19	0	18600056	A	G	5.28234e-05	Alanine Aminotransferase
rs4690098	4	0	3447156	T	C	5.28201e-05	Alanine Aminotransferase
rs75053582	8	0	53416454	A	G	5.28074e-05	Alanine Aminotransferase
rs8110714	19	0	16006323	A	G	5.28041e-05	Alanine Aminotransferase
rs45495292	7	0	87078458	C	T	5.28697e-05	Alanine Aminotransferase
rs2242809	21	0	37530652	G	A	5.28723e-05	Alanine Aminotransferase
rs10511893	9	0	32018100	T	G	5.28778e-05	Alanine Aminotransferase
rs76452892	10	0	101091942	A	C	5.28842e-05	Alanine Aminotransferase
rs117672824	20	0	25300316	A	G	5.29403e-05	Alanine Aminotransferase
rs2280464	15	0	89421249	A	G	5.29307e-05	Alanine Aminotransferase
rs3897379	1	0	219759733	A	G	5.29224e-05	Alanine Aminotransferase
rs61740668	17	0	39535305	A	G	5.29211e-05	Alanine Aminotransferase
rs115637098	3	0	187989	T	C	5.29198e-05	Alanine Aminotransferase
rs79161829	2	0	241672587	G	A	5.29144e-05	Alanine Aminotransferase
rs117161023	22	0	32099218	C	T	5.29134e-05	Alanine Aminotransferase
rs7528827	1	0	197059382	C	T	5.2798e-05	Alanine Aminotransferase
rs16887181	8	0	116230672	A	G	5.29113e-05	Alanine Aminotransferase
rs139022622	1	0	5926503	A	G	5.29073e-05	Alanine Aminotransferase
rs4867681	5	0	172036332	C	T	5.29061e-05	Alanine Aminotransferase
rs114355664	2	0	61585663	G	A	5.29045e-05	Alanine Aminotransferase
rs17587446	13	0	67479735	G	A	5.29027e-05	Alanine Aminotransferase
rs34454471	11	0	64607670	A	G	5.29019e-05	Alanine Aminotransferase
rs139096768	2	0	102836364	G	A	5.2892e-05	Alanine Aminotransferase
rs111331221	7	0	73086724	G	A	5.28868e-05	Alanine Aminotransferase
rs10835093	11	0	27020461	T	C	5.29084e-05	Alanine Aminotransferase
rs10224368	7	0	1081972	A	C	5.26484e-05	Alanine Aminotransferase
rs117619786	6	0	165647594	T	C	5.27953e-05	Alanine Aminotransferase
rs112127121	2	0	171609176	A	G	5.27846e-05	Alanine Aminotransferase
rs56043026	18	0	54234914	C	T	5.27208e-05	Alanine Aminotransferase
rs79008438	14	0	35425457	T	G	5.27166e-05	Alanine Aminotransferase
rs12430390	13	0	110912920	G	A	5.27128e-05	Alanine Aminotransferase
rs117665510	8	0	12982882	T	G	5.27063e-05	Alanine Aminotransferase
rs78587628	1	0	11475286	C	T	5.26964e-05	Alanine Aminotransferase
rs4306639	19	0	40978869	A	C	5.26953e-05	Alanine Aminotransferase
rs114643605	1	0	1770381	C	T	5.26913e-05	Alanine Aminotransferase
rs72720683	15	0	47142080	T	G	5.26892e-05	Alanine Aminotransferase
rs9975810	21	0	20184503	G	A	5.26887e-05	Alanine Aminotransferase
rs35529282	8	0	55296662	A	G	5.26841e-05	Alanine Aminotransferase
rs72819437	2	0	95687576	A	G	5.26706e-05	Alanine Aminotransferase
rs9529065	13	0	67008875	C	A	5.2665e-05	Alanine Aminotransferase
rs2050877	10	0	31081548	C	T	5.26639e-05	Alanine Aminotransferase
rs11854514	15	0	71735489	A	G	5.26586e-05	Alanine Aminotransferase
rs78563802	10	0	98907878	C	T	5.26563e-05	Alanine Aminotransferase
rs56375806	2	0	151713161	A	G	5.27236e-05	Alanine Aminotransferase
rs116882855	20	0	26220833	A	G	5.27253e-05	Alanine Aminotransferase
rs74879581	2	0	229174113	G	A	5.27269e-05	Alanine Aminotransferase
rs7675324	4	0	85942613	A	G	5.27307e-05	Alanine Aminotransferase
rs75908029	8	0	108826750	A	G	5.2771e-05	Alanine Aminotransferase
rs4927995	3	0	54275323	T	C	5.2769e-05	Alanine Aminotransferase
rs75000230	14	0	28466823	A	G	5.27664e-05	Alanine Aminotransferase
rs176338	14	0	29011616	A	G	5.27633e-05	Alanine Aminotransferase
rs12280153	11	0	134412059	A	G	5.27543e-05	Alanine Aminotransferase
rs4432878	5	0	124056045	C	G	5.27533e-05	Alanine Aminotransferase
rs11945232	4	0	88342369	G	A	5.27513e-05	Alanine Aminotransferase
rs1002446	17	0	66424923	T	C	5.27861e-05	Alanine Aminotransferase
rs79250327	15	0	56037038	C	T	5.27498e-05	Alanine Aminotransferase
rs56386980	7	0	18770945	T	C	5.27472e-05	Alanine Aminotransferase
rs1875650	1	0	77328364	G	C	5.27455e-05	Alanine Aminotransferase
Affx-80243259	11	0	93834506	A	G	5.27428e-05	Alanine Aminotransferase
rs61881665	11	0	69597244	T	C	5.27421e-05	Alanine Aminotransferase
rs114733279	6	0	3449071	C	T	5.27394e-05	Alanine Aminotransferase
rs10224244	7	0	22870074	A	C	5.27381e-05	Alanine Aminotransferase
rs66980768	4	0	63549006	A	G	5.27338e-05	Alanine Aminotransferase
rs77521247	13	0	36834846	G	A	5.27474e-05	Alanine Aminotransferase
rs35713185	3	0	107881382	C	T	5.17244e-05	Alanine Aminotransferase
rs67075118	18	0	10544075	G	A	5.23618e-05	Alanine Aminotransferase
rs76781695	1	0	50647789	T	C	5.23531e-05	Alanine Aminotransferase
rs12902384	15	0	89392338	A	G	5.19202e-05	Alanine Aminotransferase
rs78488339	4	0	86685660	T	A	5.19059e-05	Alanine Aminotransferase
rs61866610	10	0	95326676	T	C	5.19009e-05	Alanine Aminotransferase
rs1523273	3	0	153299592	G	A	5.18999e-05	Alanine Aminotransferase
rs35820493	17	0	76803263	A	G	5.18895e-05	Alanine Aminotransferase
rs17385504	12	0	17664633	C	T	5.18824e-05	Alanine Aminotransferase
rs72668648	14	0	26764124	C	T	5.18746e-05	Alanine Aminotransferase
rs10766260	11	0	15513372	C	T	5.18676e-05	Alanine Aminotransferase
rs114234501	15	0	53729607	T	C	5.18668e-05	Alanine Aminotransferase
rs13342837	17	0	1531973	T	C	5.18646e-05	Alanine Aminotransferase
rs898838	2	0	18039508	C	T	5.18633e-05	Alanine Aminotransferase
rs75905766	2	0	20045788	T	C	5.18551e-05	Alanine Aminotransferase
rs201734382	8	0	145739583	T	C	5.18519e-05	Alanine Aminotransferase
rs62037951	15	0	24249790	C	T	5.18463e-05	Alanine Aminotransferase
rs116193764	1	0	32386834	T	C	5.1845e-05	Alanine Aminotransferase
rs4072446	17	0	79525828	T	C	5.19226e-05	Alanine Aminotransferase
rs79812687	4	0	97612536	G	A	5.19245e-05	Alanine Aminotransferase
rs117359028	7	0	122843986	A	C	5.19271e-05	Alanine Aminotransferase
rs17788087	4	0	89056565	C	A	5.19282e-05	Alanine Aminotransferase
rs74360995	6	0	21886489	C	T	5.19826e-05	Alanine Aminotransferase
rs112933050	4	0	30429775	A	C	5.19823e-05	Alanine Aminotransferase
rs74045240	14	0	41516381	A	G	5.19782e-05	Alanine Aminotransferase
rs115592585	2	0	159017431	A	C	5.19771e-05	Alanine Aminotransferase
rs74915268	3	0	189477466	C	A	5.19769e-05	Alanine Aminotransferase
rs78213101	4	0	14713847	C	T	5.19727e-05	Alanine Aminotransferase
rs147496374	21	0	34625037	G	C	5.19681e-05	Alanine Aminotransferase
rs17740734	18	0	31011926	T	G	5.18434e-05	Alanine Aminotransferase
rs74979525	10	0	104212629	T	G	5.1967e-05	Alanine Aminotransferase
rs34668179	14	0	50584635	A	G	5.19587e-05	Alanine Aminotransferase
rs78203925	2	0	202372252	C	T	5.19575e-05	Alanine Aminotransferase
rs72710093	9	0	13632132	G	A	5.19534e-05	Alanine Aminotransferase
rs11568361	2	0	169870004	A	G	5.1949e-05	Alanine Aminotransferase
rs72762390	5	0	43893217	A	G	5.19411e-05	Alanine Aminotransferase
rs13183890	5	0	80316844	A	C	5.19408e-05	Alanine Aminotransferase
rs7511306	22	0	44700587	A	G	5.19348e-05	Alanine Aminotransferase
rs75504417	10	0	134800485	A	G	5.19636e-05	Alanine Aminotransferase
rs74325265	7	0	49379670	T	G	5.19832e-05	Alanine Aminotransferase
rs59305158	19	0	16077928	T	C	5.1835e-05	Alanine Aminotransferase
rs116898926	13	0	35453035	C	A	5.18298e-05	Alanine Aminotransferase
rs4804766	19	0	7743879	T	C	5.17723e-05	Alanine Aminotransferase
rs117240639	8	0	31794740	A	G	5.177e-05	Alanine Aminotransferase
rs7118693	11	0	42856020	T	C	5.17655e-05	Alanine Aminotransferase
rs8106632	19	0	13621236	A	G	5.17622e-05	Alanine Aminotransferase
rs12293119	11	0	15278600	T	C	5.1761e-05	Alanine Aminotransferase
rs139507931	19	0	19788795	A	G	5.17599e-05	Alanine Aminotransferase
rs28780100	6	0	30373885	T	C	5.17528e-05	Alanine Aminotransferase
rs117112250	10	0	43488531	A	G	5.17518e-05	Alanine Aminotransferase
rs11954074	5	0	180166599	T	C	5.17514e-05	Alanine Aminotransferase
rs7702944	5	0	13756790	G	C	5.17438e-05	Alanine Aminotransferase
rs9394805	6	0	41475448	A	G	5.1736e-05	Alanine Aminotransferase
rs7078374	10	0	63831638	G	A	5.17349e-05	Alanine Aminotransferase
rs77971831	6	0	51162652	A	G	5.17292e-05	Alanine Aminotransferase
rs518734	11	0	116012587	C	T	5.17277e-05	Alanine Aminotransferase
rs117753365	7	0	48724347	C	T	5.17277e-05	Alanine Aminotransferase
rs144913149	3	0	39374151	T	C	5.1773e-05	Alanine Aminotransferase
rs72967866	11	0	22067052	G	C	5.17746e-05	Alanine Aminotransferase
rs77825465	12	0	51365546	C	T	5.17761e-05	Alanine Aminotransferase
rs16852091	3	0	141816546	C	T	5.17786e-05	Alanine Aminotransferase
rs75897218	1	0	31775789	T	C	5.18278e-05	Alanine Aminotransferase
rs7671564	4	0	79525022	G	C	5.1821e-05	Alanine Aminotransferase
rs77189734	12	0	2698982	A	G	5.18208e-05	Alanine Aminotransferase
rs76789051	14	0	34832351	T	C	5.18191e-05	Alanine Aminotransferase
rs79034187	4	0	2277234	C	T	5.1819e-05	Alanine Aminotransferase
rs1452369	4	0	82251502	T	C	5.18189e-05	Alanine Aminotransferase
rs116964807	18	0	41334235	C	T	5.18106e-05	Alanine Aminotransferase
rs2213725	22	0	44274114	A	C	5.18321e-05	Alanine Aminotransferase
rs79347534	19	0	18040729	A	G	5.18056e-05	Alanine Aminotransferase
rs189553735	6	0	106179780	G	C	5.18001e-05	Alanine Aminotransferase
rs13159648	5	0	80467069	G	T	5.18e-05	Alanine Aminotransferase
rs45567434	18	0	56934672	G	A	5.17989e-05	Alanine Aminotransferase
rs1775418	1	0	5642847	A	G	5.1791e-05	Alanine Aminotransferase
rs117388008	9	0	112358310	T	C	5.17904e-05	Alanine Aminotransferase
rs34947488	7	0	125751	C	G	5.17887e-05	Alanine Aminotransferase
rs61753720	8	0	90993640	T	C	5.17884e-05	Alanine Aminotransferase
rs112033939	8	0	8646630	T	C	5.18007e-05	Alanine Aminotransferase
rs17264621	9	0	12930974	C	T	5.23533e-05	Alanine Aminotransferase
rs113403543	5	0	157920365	T	C	5.19845e-05	Alanine Aminotransferase
rs118157850	12	0	21142621	A	G	5.19994e-05	Alanine Aminotransferase
rs73185746	8	0	4752143	C	T	5.22447e-05	Alanine Aminotransferase
rs75792390	12	0	83426979	A	G	5.22441e-05	Alanine Aminotransferase
rs13688	10	0	74127221	A	G	5.22429e-05	Alanine Aminotransferase
rs116518618	6	0	32594998	T	C	5.22343e-05	Alanine Aminotransferase
rs663792	11	0	88577125	T	C	5.22334e-05	Alanine Aminotransferase
rs139171866	16	0	69778916	C	T	5.22315e-05	Alanine Aminotransferase
rs74879960	12	0	120585236	G	A	5.22303e-05	Alanine Aminotransferase
rs11642966	16	0	7012201	G	A	5.22229e-05	Alanine Aminotransferase
rs11622371	14	0	23317223	T	C	5.22132e-05	Alanine Aminotransferase
rs62193645	2	0	231661104	T	C	5.22039e-05	Alanine Aminotransferase
rs1115872	13	0	53513100	A	C	5.21902e-05	Alanine Aminotransferase
rs76652113	14	0	56006558	A	G	5.21888e-05	Alanine Aminotransferase
rs17817451	2	0	180440953	T	C	5.21834e-05	Alanine Aminotransferase
rs17762434	17	0	56048642	G	T	5.21827e-05	Alanine Aminotransferase
rs2075722	17	0	79503472	G	A	5.21812e-05	Alanine Aminotransferase
rs7164506	15	0	91928446	A	G	5.22476e-05	Alanine Aminotransferase
rs2906074	5	0	141575232	A	G	5.22482e-05	Alanine Aminotransferase
rs1951634	14	0	24569734	T	G	5.22493e-05	Alanine Aminotransferase
rs12548786	8	0	103821150	C	T	5.22557e-05	Alanine Aminotransferase
rs11888417	2	0	239525212	G	A	5.23504e-05	Alanine Aminotransferase
rs476082	11	0	72202899	G	A	5.23244e-05	Alanine Aminotransferase
rs379989	19	0	34568108	C	T	5.23216e-05	Alanine Aminotransferase
rs117643847	10	0	14173363	A	G	5.23206e-05	Alanine Aminotransferase
rs117110651	12	0	43543716	C	T	5.23175e-05	Alanine Aminotransferase
rs77482422	11	0	11431162	C	T	5.23098e-05	Alanine Aminotransferase
rs79336077	8	0	126469424	A	G	5.23003e-05	Alanine Aminotransferase
rs141514527	19	0	47570343	A	G	5.21795e-05	Alanine Aminotransferase
rs77577824	13	0	36685922	G	A	5.22982e-05	Alanine Aminotransferase
rs4720051	7	0	32033492	A	G	5.22856e-05	Alanine Aminotransferase
rs76223356	3	0	136248188	C	T	5.22855e-05	Alanine Aminotransferase
rs80282482	7	0	88720344	G	A	5.22792e-05	Alanine Aminotransferase
rs144085594	10	0	13320332	T	C	5.2279e-05	Alanine Aminotransferase
rs4598160	7	0	1329569	A	G	5.22704e-05	Alanine Aminotransferase
rs74366647	17	0	33304429	G	A	5.22599e-05	Alanine Aminotransferase
rs75659001	17	0	80030805	C	T	5.2258e-05	Alanine Aminotransferase
rs114899707	3	0	12408335	C	G	5.22904e-05	Alanine Aminotransferase
rs186238015	6	0	12377239	G	T	5.19962e-05	Alanine Aminotransferase
rs147099386	14	0	94581243	A	G	5.21749e-05	Alanine Aminotransferase
rs74903378	3	0	195656822	C	T	5.21737e-05	Alanine Aminotransferase
rs5752710	22	0	28620907	G	A	5.20899e-05	Alanine Aminotransferase
rs79634415	8	0	126344793	T	C	5.20859e-05	Alanine Aminotransferase
rs2050084	20	0	40567425	G	A	5.20822e-05	Alanine Aminotransferase
rs2073009	6	0	572480	G	A	5.20804e-05	Alanine Aminotransferase
rs17641583	17	0	35019479	G	A	5.20628e-05	Alanine Aminotransferase
rs17188053	18	0	22411602	A	G	5.20543e-05	Alanine Aminotransferase
rs6491201	13	0	27879437	T	C	5.20507e-05	Alanine Aminotransferase
rs114033143	1	0	198001491	C	T	5.20506e-05	Alanine Aminotransferase
rs114014558	5	0	81125842	T	C	5.20504e-05	Alanine Aminotransferase
rs7034346	9	0	14225281	G	A	5.20411e-05	Alanine Aminotransferase
rs59678536	8	0	77472077	A	C	5.20394e-05	Alanine Aminotransferase
rs117730504	8	0	116823631	C	T	5.20278e-05	Alanine Aminotransferase
rs9586219	13	0	104247180	C	T	5.20095e-05	Alanine Aminotransferase
rs80022537	18	0	76989089	G	A	5.20075e-05	Alanine Aminotransferase
rs62130574	19	0	3497241	T	C	5.20067e-05	Alanine Aminotransferase
rs3740874	11	0	20939655	C	T	5.209e-05	Alanine Aminotransferase
rs5764473	22	0	44424649	C	T	5.20934e-05	Alanine Aminotransferase
rs4722585	7	0	26183366	G	A	5.21046e-05	Alanine Aminotransferase
rs116901024	10	0	54324286	T	C	5.21058e-05	Alanine Aminotransferase
rs117493319	11	0	30367314	C	T	5.21715e-05	Alanine Aminotransferase
rs34479166	7	0	158518128	T	C	5.2168e-05	Alanine Aminotransferase
rs55663005	14	0	100764318	G	T	5.21633e-05	Alanine Aminotransferase
rs72829688	6	0	16003716	T	C	5.21578e-05	Alanine Aminotransferase
rs10975444	9	0	6119329	G	A	5.21536e-05	Alanine Aminotransferase
rs17100129	12	0	64550773	A	G	5.21525e-05	Alanine Aminotransferase
rs78644275	11	0	4903500	A	G	5.21458e-05	Alanine Aminotransferase
rs9807591	18	0	56132430	T	C	5.21745e-05	Alanine Aminotransferase
rs6726709	2	0	37497538	A	G	5.21458e-05	Alanine Aminotransferase
rs200718502	4	0	144619637	G	A	5.21384e-05	Alanine Aminotransferase
rs10795130	10	0	4151121	G	T	5.21376e-05	Alanine Aminotransferase
rs34193099	6	0	39965712	C	G	5.21261e-05	Alanine Aminotransferase
rs11570597	22	0	38577755	A	G	5.21246e-05	Alanine Aminotransferase
rs116024858	10	0	131804964	T	G	5.21115e-05	Alanine Aminotransferase
rs742549	22	0	44515275	C	T	5.21095e-05	Alanine Aminotransferase
rs11057278	12	0	123821609	C	A	5.21076e-05	Alanine Aminotransferase
rs11568482	11	0	62763264	A	T	5.21407e-05	Alanine Aminotransferase
rs2293579	11	0	47440758	A	G	5.05937e-05	Alanine Aminotransferase
rs35490364	15	0	38646696	A	G	5.05929e-05	Alanine Aminotransferase
rs7296418	12	0	123457619	C	T	5.05908e-05	Alanine Aminotransferase
rs80155908	12	0	41337073	A	G	4.90686e-05	Alanine Aminotransferase
rs11191846	10	0	105649813	G	A	4.90675e-05	Alanine Aminotransferase
rs112703175	6	0	123244019	T	G	4.90623e-05	Alanine Aminotransferase
rs116106688	6	0	18093173	A	G	4.90615e-05	Alanine Aminotransferase
rs12208646	6	0	164593733	G	A	4.90582e-05	Alanine Aminotransferase
rs688244	11	0	103038527	A	G	4.90542e-05	Alanine Aminotransferase
rs55920698	14	0	24534990	A	G	4.90482e-05	Alanine Aminotransferase
rs7821326	8	0	72283435	G	A	4.90437e-05	Alanine Aminotransferase
rs139814140	8	0	79627505	T	C	4.90379e-05	Alanine Aminotransferase
rs8087682	18	0	70412582	C	A	4.90364e-05	Alanine Aminotransferase
rs11152084	18	0	56223402	T	C	4.90309e-05	Alanine Aminotransferase
rs62355469	5	0	31070625	A	C	4.90296e-05	Alanine Aminotransferase
rs79261307	2	0	159102787	C	A	4.9027e-05	Alanine Aminotransferase
rs76526113	4	0	146859335	G	C	4.90256e-05	Alanine Aminotransferase
rs77083009	6	0	65869084	G	C	4.9024e-05	Alanine Aminotransferase
rs2179694	6	0	128363723	C	G	4.90694e-05	Alanine Aminotransferase
rs35602506	9	0	125564936	T	C	4.90749e-05	Alanine Aminotransferase
rs117400708	8	0	6633223	T	G	4.90789e-05	Alanine Aminotransferase
rs117151217	22	0	21147113	A	G	4.90852e-05	Alanine Aminotransferase
rs79746415	10	0	103712453	A	G	4.91303e-05	Alanine Aminotransferase
rs66895236	3	0	136032049	A	G	4.91228e-05	Alanine Aminotransferase
rs180358	11	0	116599392	T	C	4.91178e-05	Alanine Aminotransferase
rs146951286	21	0	32638801	A	G	4.91171e-05	Alanine Aminotransferase
rs7278937	21	0	32319206	A	G	4.91154e-05	Alanine Aminotransferase
rs7787137	7	0	68388481	T	C	4.91102e-05	Alanine Aminotransferase
rs75035705	4	0	183259474	A	G	4.91095e-05	Alanine Aminotransferase
rs4946770	6	0	107034986	A	G	4.90226e-05	Alanine Aminotransferase
rs56088422	10	0	79681130	A	C	4.91056e-05	Alanine Aminotransferase
rs73131166	12	0	42600914	G	A	4.91032e-05	Alanine Aminotransferase
rs121908486	19	0	33350838	A	G	4.91024e-05	Alanine Aminotransferase
rs7553368	1	0	161740310	C	T	4.91002e-05	Alanine Aminotransferase
rs17533434	5	0	106772606	T	C	4.90991e-05	Alanine Aminotransferase
rs72722651	8	0	126481061	G	A	4.90965e-05	Alanine Aminotransferase
rs494228	6	0	149625841	C	T	4.90949e-05	Alanine Aminotransferase
rs150626762	4	0	81967542	C	A	4.90902e-05	Alanine Aminotransferase
rs76233110	4	0	16524239	A	G	4.91052e-05	Alanine Aminotransferase
rs4786370	16	0	3113898	C	T	4.91386e-05	Alanine Aminotransferase
rs76233702	6	0	140989331	G	A	4.90162e-05	Alanine Aminotransferase
rs61731358	16	0	69776296	T	C	4.90101e-05	Alanine Aminotransferase
rs73711026	8	0	134593720	T	C	4.89352e-05	Alanine Aminotransferase
rs77366657	5	0	176006910	A	C	4.89351e-05	Alanine Aminotransferase
rs78662345	3	0	21939496	C	G	4.89332e-05	Alanine Aminotransferase
rs116063918	3	0	187268411	A	G	4.89329e-05	Alanine Aminotransferase
rs72697333	4	0	166838056	A	G	4.89269e-05	Alanine Aminotransferase
rs56053957	4	0	124936194	T	C	4.89252e-05	Alanine Aminotransferase
rs77772065	6	0	20202967	G	C	4.89222e-05	Alanine Aminotransferase
rs8077063	17	0	12767465	G	A	4.89219e-05	Alanine Aminotransferase
rs117368891	11	0	6661600	T	G	4.89173e-05	Alanine Aminotransferase
rs4768771	12	0	47467364	C	T	4.89024e-05	Alanine Aminotransferase
rs28521462	7	0	83869838	T	C	4.89004e-05	Alanine Aminotransferase
rs80042659	11	0	25685129	A	G	4.88953e-05	Alanine Aminotransferase
rs11941492	4	0	55978210	T	C	4.88894e-05	Alanine Aminotransferase
rs66508334	22	0	26769261	T	C	4.88892e-05	Alanine Aminotransferase
rs7045326	9	0	13092788	G	T	4.88881e-05	Alanine Aminotransferase
rs34284590	2	0	228894339	C	A	4.89373e-05	Alanine Aminotransferase
rs61744447	7	0	82785014	C	G	4.89431e-05	Alanine Aminotransferase
rs3860950	9	0	81538492	G	A	4.89454e-05	Alanine Aminotransferase
rs34470125	19	0	15961367	G	A	4.89531e-05	Alanine Aminotransferase
rs34401744	22	0	43856640	C	T	4.90048e-05	Alanine Aminotransferase
rs30365	5	0	55828785	A	G	4.90037e-05	Alanine Aminotransferase
rs79987515	12	0	57810116	A	G	4.9002e-05	Alanine Aminotransferase
Affx-80287559	19	0	19308982	T	TAC	4.90019e-05	Alanine Aminotransferase
rs77001052	20	0	36613832	T	C	4.90012e-05	Alanine Aminotransferase
rs16935014	8	0	69677645	C	A	4.89985e-05	Alanine Aminotransferase
rs55644640	10	0	71260849	T	C	4.89976e-05	Alanine Aminotransferase
rs11552160	19	0	18307224	C	A	4.90153e-05	Alanine Aminotransferase
rs72776433	10	0	798772	C	A	4.89962e-05	Alanine Aminotransferase
rs61730641	4	0	87730980	T	C	4.89925e-05	Alanine Aminotransferase
rs11957648	5	0	161806608	A	G	4.89899e-05	Alanine Aminotransferase
rs112850887	2	0	201384378	G	A	4.89873e-05	Alanine Aminotransferase
rs116081249	20	0	42633100	G	A	4.89832e-05	Alanine Aminotransferase
rs78929845	7	0	94463740	G	A	4.89808e-05	Alanine Aminotransferase
Affx-36679510	3	0	125737207	A	G	4.89622e-05	Alanine Aminotransferase
rs3766652	1	0	171758370	G	A	4.8958e-05	Alanine Aminotransferase
rs74806737	14	0	31314666	C	A	4.89937e-05	Alanine Aminotransferase
rs117149178	18	0	6749496	A	G	4.88825e-05	Alanine Aminotransferase
rs36028226	6	0	47668093	G	A	4.91406e-05	Alanine Aminotransferase
rs73184021	7	0	104526534	A	G	4.9147e-05	Alanine Aminotransferase
rs1156457	6	0	27300580	G	A	4.93678e-05	Alanine Aminotransferase
rs117747385	7	0	116092952	A	G	4.93625e-05	Alanine Aminotransferase
rs78002479	1	0	205474162	A	G	4.93618e-05	Alanine Aminotransferase
rs117349513	10	0	90969878	A	G	4.93605e-05	Alanine Aminotransferase
rs10209732	2	0	159106259	G	A	4.93575e-05	Alanine Aminotransferase
rs12185191	16	0	2813096	G	C	4.93552e-05	Alanine Aminotransferase
rs77150748	19	0	57399916	T	C	4.93525e-05	Alanine Aminotransferase
rs117780183	7	0	116343513	C	T	4.93497e-05	Alanine Aminotransferase
rs17538607	3	0	127331248	G	A	4.93472e-05	Alanine Aminotransferase
rs111748583	10	0	75851073	G	A	4.93419e-05	Alanine Aminotransferase
rs17419403	8	0	126514539	G	C	4.93403e-05	Alanine Aminotransferase
rs148696353	17	0	76967770	G	T	4.93393e-05	Alanine Aminotransferase
rs117899981	18	0	75712530	A	G	4.93356e-05	Alanine Aminotransferase
rs147713633	10	0	7618437	A	G	4.93353e-05	Alanine Aminotransferase
rs117273720	5	0	139213195	G	T	4.93347e-05	Alanine Aminotransferase
rs41314569	9	0	27173429	C	T	4.93693e-05	Alanine Aminotransferase
rs199783284	8	0	145689806	A	C	4.93706e-05	Alanine Aminotransferase
rs10798405	1	0	175567430	C	T	4.93708e-05	Alanine Aminotransferase
rs3889234	11	0	72490986	C	T	4.93726e-05	Alanine Aminotransferase
rs7533289	1	0	241458778	T	C	4.9447e-05	Alanine Aminotransferase
rs111413032	11	0	72149236	C	A	4.94464e-05	Alanine Aminotransferase
rs139274935	17	0	78172198	T	C	4.94382e-05	Alanine Aminotransferase
rs117377850	16	0	76290155	A	G	4.94333e-05	Alanine Aminotransferase
rs143336597	9	0	117092203	T	C	4.94255e-05	Alanine Aminotransferase
rs8060701	16	0	73073289	A	G	4.94243e-05	Alanine Aminotransferase
rs10514871	5	0	58342315	G	T	4.94212e-05	Alanine Aminotransferase
rs10038317	5	0	123929729	C	A	4.93281e-05	Alanine Aminotransferase
rs79138733	4	0	103598385	A	G	4.94118e-05	Alanine Aminotransferase
rs11794493	9	0	115557614	A	G	4.9405e-05	Alanine Aminotransferase
rs73188506	12	0	106973311	A	G	4.94049e-05	Alanine Aminotransferase
rs41500744	15	0	40379030	C	A	4.93961e-05	Alanine Aminotransferase
rs117051171	13	0	92962230	A	C	4.93951e-05	Alanine Aminotransferase
rs145022283	4	0	100451039	C	CAGGGATGACAAG	4.93941e-05	Alanine Aminotransferase
rs62387141	5	0	175307969	A	G	4.93923e-05	Alanine Aminotransferase
rs379839	21	0	42749189	A	G	4.93738e-05	Alanine Aminotransferase
rs75338431	11	0	50635086	G	A	4.94097e-05	Alanine Aminotransferase
rs929777	19	0	47222310	T	C	4.91452e-05	Alanine Aminotransferase
rs61862113	10	0	134927874	A	G	4.93271e-05	Alanine Aminotransferase
rs78699502	11	0	107050660	C	T	4.93169e-05	Alanine Aminotransferase
rs200505736	19	0	47423120	T	C	4.92335e-05	Alanine Aminotransferase
rs78098099	15	0	62904282	T	C	4.92314e-05	Alanine Aminotransferase
rs117522014	16	0	84791278	A	G	4.92172e-05	Alanine Aminotransferase
rs55657711	2	0	231122210	G	A	4.92155e-05	Alanine Aminotransferase
rs2304169	19	0	19976701	T	A	4.92086e-05	Alanine Aminotransferase
rs7141958	14	0	21396602	T	C	4.91983e-05	Alanine Aminotransferase
rs73264229	8	0	95109943	C	T	4.91979e-05	Alanine Aminotransferase
rs11621914	14	0	101259594	T	C	4.9177e-05	Alanine Aminotransferase
rs11192808	10	0	108025305	T	C	4.91725e-05	Alanine Aminotransferase
rs12264809	10	0	71143621	C	T	4.91694e-05	Alanine Aminotransferase
rs1228807	6	0	78132009	T	G	4.91549e-05	Alanine Aminotransferase
rs118085358	12	0	1679964	T	C	4.91535e-05	Alanine Aminotransferase
rs2106074	6	0	31133509	G	A	4.91529e-05	Alanine Aminotransferase
Affx-52344613	9	0	133576222	GC	G	4.91527e-05	Alanine Aminotransferase
rs117621610	6	0	141968455	A	C	4.91473e-05	Alanine Aminotransferase
rs78837954	11	0	64590217	G	T	4.92369e-05	Alanine Aminotransferase
rs80164876	5	0	38464244	G	A	4.92412e-05	Alanine Aminotransferase
rs118015462	19	0	19697281	T	C	4.9251e-05	Alanine Aminotransferase
rs11575837	6	0	31560670	T	C	4.92529e-05	Alanine Aminotransferase
rs6765170	3	0	52893343	C	T	4.93153e-05	Alanine Aminotransferase
rs115435595	3	0	73239123	T	C	4.93096e-05	Alanine Aminotransferase
rs80059119	10	0	97116141	A	C	4.92953e-05	Alanine Aminotransferase
rs3128948	6	0	32965085	A	G	4.92934e-05	Alanine Aminotransferase
rs11181044	12	0	41993905	G	A	4.92926e-05	Alanine Aminotransferase
rs1322701	13	0	102460341	G	A	4.92915e-05	Alanine Aminotransferase
rs6855264	4	0	41546214	G	A	4.92898e-05	Alanine Aminotransferase
rs12781325	10	0	18301381	C	T	4.93212e-05	Alanine Aminotransferase
rs73030299	19	0	32199939	T	C	4.9289e-05	Alanine Aminotransferase
rs11712629	3	0	143410981	G	A	4.92827e-05	Alanine Aminotransferase
rs28582261	22	0	43883747	G	A	4.92824e-05	Alanine Aminotransferase
rs115624511	1	0	228239909	G	A	4.92772e-05	Alanine Aminotransferase
rs1423096	19	0	7739177	T	C	4.9277e-05	Alanine Aminotransferase
rs5813031	15	0	60830688	A	AC	4.92754e-05	Alanine Aminotransferase
rs7002206	8	0	122953638	T	C	4.92745e-05	Alanine Aminotransferase
rs73127821	3	0	65606152	A	G	4.92667e-05	Alanine Aminotransferase
rs13178656	5	0	163588081	G	A	4.92881e-05	Alanine Aminotransferase
Affx-52287288	8	0	145999658	C	G	4.9452e-05	Alanine Aminotransferase
rs78087245	17	0	55649445	A	G	4.88803e-05	Alanine Aminotransferase
rs72933211	18	0	56173120	T	C	4.88732e-05	Alanine Aminotransferase
rs73118917	20	0	38903671	T	C	4.85654e-05	Alanine Aminotransferase
rs75047442	6	0	78129707	T	G	4.85643e-05	Alanine Aminotransferase
rs80031343	7	0	22225408	C	G	4.85639e-05	Alanine Aminotransferase
rs17544376	10	0	72941573	C	T	4.85595e-05	Alanine Aminotransferase
rs2984829	13	0	102482026	C	T	4.85593e-05	Alanine Aminotransferase
rs112399096	19	0	34414171	T	C	4.85552e-05	Alanine Aminotransferase
rs41275739	4	0	103228976	A	G	4.85492e-05	Alanine Aminotransferase
rs10501018	11	0	25695000	G	C	4.85461e-05	Alanine Aminotransferase
rs114375386	5	0	132094410	A	G	4.85423e-05	Alanine Aminotransferase
rs147457633	10	0	4889421	G	A	4.85408e-05	Alanine Aminotransferase
rs79318921	11	0	22027066	T	C	4.85393e-05	Alanine Aminotransferase
rs7673468	4	0	81000547	A	G	4.8538e-05	Alanine Aminotransferase
rs148107489	22	0	44063042	T	C	4.85372e-05	Alanine Aminotransferase
rs10836561	11	0	36457253	T	C	4.85312e-05	Alanine Aminotransferase
rs17171119	7	0	148517456	G	T	4.85297e-05	Alanine Aminotransferase
rs12442817	15	0	53007977	T	C	4.85699e-05	Alanine Aminotransferase
rs62522620	8	0	103897439	A	G	4.85747e-05	Alanine Aminotransferase
rs1547052	14	0	39320094	G	C	4.85786e-05	Alanine Aminotransferase
rs398244	19	0	55173844	C	T	4.8579e-05	Alanine Aminotransferase
rs114371611	1	0	90345265	T	C	4.86333e-05	Alanine Aminotransferase
rs4417529	15	0	39710010	G	A	4.86307e-05	Alanine Aminotransferase
rs11033417	11	0	36115705	T	G	4.86305e-05	Alanine Aminotransferase
rs117205893	10	0	93792389	T	C	4.86262e-05	Alanine Aminotransferase
rs116128716	2	0	231701625	T	C	4.86257e-05	Alanine Aminotransferase
rs1938858	11	0	101497137	T	G	4.86227e-05	Alanine Aminotransferase
rs11633380	15	0	32425204	T	C	4.8615e-05	Alanine Aminotransferase
rs61856132	10	0	5064563	A	G	4.85292e-05	Alanine Aminotransferase
rs11810325	1	0	31375569	A	G	4.86116e-05	Alanine Aminotransferase
rs7909500	10	0	43827653	C	T	4.8608e-05	Alanine Aminotransferase
rs9821927	3	0	193575743	A	C	4.86039e-05	Alanine Aminotransferase
rs77750500	4	0	108701710	G	A	4.85931e-05	Alanine Aminotransferase
rs62374474	5	0	132474641	T	C	4.85907e-05	Alanine Aminotransferase
rs66656935	12	0	132054691	G	A	4.8588e-05	Alanine Aminotransferase
rs200569129	3	0	145828192	C	T	4.85842e-05	Alanine Aminotransferase
rs112057442	16	0	1927649	T	C	4.85842e-05	Alanine Aminotransferase
rs1393567	9	0	91553369	T	C	4.86091e-05	Alanine Aminotransferase
rs7003115	8	0	144870110	A	G	4.8642e-05	Alanine Aminotransferase
rs11692254	2	0	7819744	C	T	4.8522e-05	Alanine Aminotransferase
Affx-15315434	18	0	69855655	T	C	4.85162e-05	Alanine Aminotransferase
rs56051082	3	0	129196516	A	G	4.84378e-05	Alanine Aminotransferase
rs78019160	1	0	64833697	T	C	4.84337e-05	Alanine Aminotransferase
rs111536338	6	0	14662922	C	T	4.84323e-05	Alanine Aminotransferase
rs77800509	5	0	161735419	A	G	4.84263e-05	Alanine Aminotransferase
rs10872387	6	0	132282311	C	A	4.84252e-05	Alanine Aminotransferase
rs17129754	10	0	114156741	T	G	4.84217e-05	Alanine Aminotransferase
rs2071475	6	0	32782387	A	G	4.8421e-05	Alanine Aminotransferase
rs73038923	7	0	128290	T	C	4.84201e-05	Alanine Aminotransferase
rs56073887	6	0	16496803	G	C	4.84161e-05	Alanine Aminotransferase
rs9514827	13	0	108919403	C	T	4.84153e-05	Alanine Aminotransferase
rs1499134	3	0	2947635	C	T	4.84124e-05	Alanine Aminotransferase
rs117853111	6	0	139707899	T	C	4.84059e-05	Alanine Aminotransferase
rs77178365	2	0	83835271	T	C	4.8405e-05	Alanine Aminotransferase
rs10900885	5	0	105053447	A	G	4.84034e-05	Alanine Aminotransferase
rs13894	17	0	7529902	A	G	4.8402e-05	Alanine Aminotransferase
rs13171998	5	0	177807352	A	G	4.844e-05	Alanine Aminotransferase
rs16981226	22	0	26421793	G	A	4.8447e-05	Alanine Aminotransferase
rs72660320	13	0	102406360	G	A	4.84475e-05	Alanine Aminotransferase
rs112810475	8	0	74381974	C	T	4.84489e-05	Alanine Aminotransferase
rs117633216	11	0	101772909	G	A	4.85136e-05	Alanine Aminotransferase
rs1557014	14	0	104610463	A	G	4.85043e-05	Alanine Aminotransferase
rs12334460	8	0	8979689	C	T	4.85024e-05	Alanine Aminotransferase
rs76806592	2	0	41928589	A	G	4.85016e-05	Alanine Aminotransferase
rs41278375	9	0	111801156	G	A	4.85003e-05	Alanine Aminotransferase
rs115402027	4	0	95327004	A	G	4.84997e-05	Alanine Aminotransferase
rs184050439	7	0	90973079	G	C	4.84966e-05	Alanine Aminotransferase
rs75752949	11	0	93741485	A	G	4.85193e-05	Alanine Aminotransferase
rs6440125	3	0	142660367	G	A	4.8487e-05	Alanine Aminotransferase
rs72646048	1	0	2723193	T	G	4.84807e-05	Alanine Aminotransferase
rs113801680	18	0	73593143	A	G	4.84757e-05	Alanine Aminotransferase
rs72669011	14	0	20518466	C	T	4.84708e-05	Alanine Aminotransferase
rs35630075	6	0	74516631	A	G	4.84698e-05	Alanine Aminotransferase
rs149043361	2	0	61147243	T	C	4.84686e-05	Alanine Aminotransferase
rs3748735	1	0	208390469	T	C	4.84603e-05	Alanine Aminotransferase
rs7707575	5	0	123924246	C	T	4.84536e-05	Alanine Aminotransferase
rs10477601	5	0	119783561	A	G	4.84845e-05	Alanine Aminotransferase
rs77952867	10	0	7226008	C	T	4.88787e-05	Alanine Aminotransferase
rs2049674	2	0	62783842	T	C	4.86428e-05	Alanine Aminotransferase
rs117122649	10	0	73399578	T	C	4.86556e-05	Alanine Aminotransferase
rs9466169	6	0	21746181	G	A	4.88091e-05	Alanine Aminotransferase
rs11150821	17	0	77917818	A	C	4.8807e-05	Alanine Aminotransferase
rs118111352	21	0	40900002	G	A	4.88066e-05	Alanine Aminotransferase
rs1986734	4	0	77420784	C	T	4.88031e-05	Alanine Aminotransferase
rs34067383	8	0	144882744	T	C	4.87982e-05	Alanine Aminotransferase
rs76571117	6	0	106402962	C	T	4.87924e-05	Alanine Aminotransferase
rs11102218	1	0	111735181	G	A	4.87863e-05	Alanine Aminotransferase
rs61733199	12	0	21695439	C	T	4.87828e-05	Alanine Aminotransferase
rs80193382	2	0	164187390	T	C	4.87779e-05	Alanine Aminotransferase
rs199525294	17	0	79428068	A	G	4.8775e-05	Alanine Aminotransferase
rs58431109	3	0	142957896	T	C	4.87747e-05	Alanine Aminotransferase
rs61955562	12	0	122647741	C	G	4.87716e-05	Alanine Aminotransferase
rs116363498	5	0	96923746	T	C	4.87687e-05	Alanine Aminotransferase
rs12786783	11	0	22098022	G	A	4.87676e-05	Alanine Aminotransferase
rs10739062	9	0	4502848	G	C	4.87664e-05	Alanine Aminotransferase
rs75602949	10	0	134865069	T	C	4.88123e-05	Alanine Aminotransferase
rs117308585	16	0	6953116	A	G	4.8818e-05	Alanine Aminotransferase
rs13010266	2	0	229909492	A	C	4.8818e-05	Alanine Aminotransferase
Affx-80286115	17	0	48753016	T	TGGGGAGGGACA	4.88183e-05	Alanine Aminotransferase
rs115231754	4	0	87672235	T	G	4.88704e-05	Alanine Aminotransferase
rs692309	15	0	49998682	T	C	4.88648e-05	Alanine Aminotransferase
rs1630336	11	0	130428476	T	C	4.88614e-05	Alanine Aminotransferase
rs75869153	9	0	18818477	C	T	4.88608e-05	Alanine Aminotransferase
rs5752282	22	0	26617260	T	A	4.88606e-05	Alanine Aminotransferase
rs45467802	19	0	19230816	C	T	4.88572e-05	Alanine Aminotransferase
rs73041754	6	0	167068988	A	G	4.88558e-05	Alanine Aminotransferase
rs115148378	5	0	38449951	A	G	4.87632e-05	Alanine Aminotransferase
rs9999843	4	0	181531165	A	G	4.88476e-05	Alanine Aminotransferase
rs72951992	2	0	218879805	G	T	4.88453e-05	Alanine Aminotransferase
rs150149068	16	0	78062057	C	G	4.88442e-05	Alanine Aminotransferase
rs78274123	2	0	113712488	T	C	4.88376e-05	Alanine Aminotransferase
rs34401308	5	0	177784090	A	T	4.88356e-05	Alanine Aminotransferase
rs117215614	15	0	39803564	G	A	4.88308e-05	Alanine Aminotransferase
rs118100937	15	0	62217962	A	G	4.88306e-05	Alanine Aminotransferase
rs11783253	8	0	12953849	C	T	4.88276e-05	Alanine Aminotransferase
rs10982317	9	0	117349653	A	G	4.88475e-05	Alanine Aminotransferase
rs139166	22	0	44598606	T	C	4.86514e-05	Alanine Aminotransferase
rs76275896	15	0	69008812	A	G	4.87621e-05	Alanine Aminotransferase
rs28771975	3	0	188566039	G	A	4.87575e-05	Alanine Aminotransferase
rs12617373	2	0	62831112	G	A	4.86838e-05	Alanine Aminotransferase
rs117236535	7	0	16012103	G	A	4.86828e-05	Alanine Aminotransferase
rs114345251	3	0	192123744	A	G	4.86814e-05	Alanine Aminotransferase
rs2243093	17	0	4835895	C	T	4.868e-05	Alanine Aminotransferase
rs77188766	21	0	24659380	A	C	4.8678e-05	Alanine Aminotransferase
rs1985732	6	0	26376161	G	A	4.86744e-05	Alanine Aminotransferase
rs12778878	10	0	112991416	G	A	4.8674e-05	Alanine Aminotransferase
rs55887326	2	0	218906114	G	A	4.86715e-05	Alanine Aminotransferase
rs4412014	4	0	76984516	G	A	4.86663e-05	Alanine Aminotransferase
rs17765011	13	0	33836866	A	G	4.86635e-05	Alanine Aminotransferase
rs73832145	4	0	99120264	A	G	4.86625e-05	Alanine Aminotransferase
rs117263951	12	0	32087150	T	C	4.86594e-05	Alanine Aminotransferase
rs17011936	2	0	32585645	G	A	4.86589e-05	Alanine Aminotransferase
rs135374	22	0	47582486	T	G	4.86558e-05	Alanine Aminotransferase
rs3829621	18	0	74714158	T	C	4.86556e-05	Alanine Aminotransferase
rs185602701	17	0	50078907	T	G	4.86845e-05	Alanine Aminotransferase
rs76943329	5	0	126724629	T	C	4.86855e-05	Alanine Aminotransferase
rs35209346	6	0	12001257	G	A	4.86876e-05	Alanine Aminotransferase
rs118126739	6	0	150398093	G	A	4.86942e-05	Alanine Aminotransferase
rs115635531	5	0	5320850	C	T	4.87551e-05	Alanine Aminotransferase
rs4797782	18	0	13483798	C	T	4.87462e-05	Alanine Aminotransferase
rs34015944	8	0	130222370	T	G	4.87462e-05	Alanine Aminotransferase
rs4563788	7	0	32886989	A	G	4.87402e-05	Alanine Aminotransferase
rs7983715	13	0	39480446	C	T	4.87386e-05	Alanine Aminotransferase
rs11243850	9	0	135508238	C	A	4.87341e-05	Alanine Aminotransferase
rs9508687	13	0	30848374	C	T	4.87296e-05	Alanine Aminotransferase
rs9611406	22	0	41138784	T	C	4.87593e-05	Alanine Aminotransferase
rs147343289	16	0	68002391	A	C	4.87243e-05	Alanine Aminotransferase
rs146690879	6	0	15520409	C	G	4.87191e-05	Alanine Aminotransferase
rs4862155	4	0	184236868	A	G	4.87076e-05	Alanine Aminotransferase
rs72659880	4	0	81516640	C	T	4.87069e-05	Alanine Aminotransferase
rs2168963	8	0	34176474	A	G	4.87042e-05	Alanine Aminotransferase
rs114031968	4	0	111986054	A	G	4.87023e-05	Alanine Aminotransferase
rs117930047	10	0	18676440	C	T	4.86989e-05	Alanine Aminotransferase
rs148847461	16	0	4519382	G	T	4.86975e-05	Alanine Aminotransferase
rs74982345	11	0	93861232	G	T	4.87214e-05	Alanine Aminotransferase
rs148139055	16	0	83991313	C	A	4.94552e-05	Alanine Aminotransferase
rs62357148	5	0	52164587	T	C	4.94553e-05	Alanine Aminotransferase
rs2187016	8	0	101648164	G	C	4.94568e-05	Alanine Aminotransferase
rs78804607	7	0	11330618	A	C	5.0194e-05	Alanine Aminotransferase
rs115518589	6	0	23756324	G	A	5.01924e-05	Alanine Aminotransferase
rs79064279	2	0	168424716	C	A	5.01924e-05	Alanine Aminotransferase
rs7755311	6	0	44150209	A	G	5.01762e-05	Alanine Aminotransferase
rs132643	22	0	36545570	T	C	5.0175e-05	Alanine Aminotransferase
rs6879107	5	0	44051305	C	A	5.01731e-05	Alanine Aminotransferase
Affx-80287805	19	0	37038126	C	CTG	5.01718e-05	Alanine Aminotransferase
rs11644403	16	0	83957941	C	A	5.01707e-05	Alanine Aminotransferase
rs2215955	7	0	38469039	A	C	5.01706e-05	Alanine Aminotransferase
rs9965875	18	0	42457812	A	G	5.01676e-05	Alanine Aminotransferase
rs3213182	20	0	32263233	C	A	5.01627e-05	Alanine Aminotransferase
rs28365067	7	0	99272310	A	G	5.0157e-05	Alanine Aminotransferase
rs76761133	5	0	109247091	T	C	5.01522e-05	Alanine Aminotransferase
rs114876036	3	0	45597863	T	G	5.01442e-05	Alanine Aminotransferase
rs72641042	13	0	93319413	A	G	5.01412e-05	Alanine Aminotransferase
rs34346288	4	0	115277768	A	C	5.01969e-05	Alanine Aminotransferase
rs72973182	6	0	129385857	T	C	5.0197e-05	Alanine Aminotransferase
rs202209921	19	0	11333488	T	C	5.01977e-05	Alanine Aminotransferase
rs116740900	1	0	207667835	C	T	5.02007e-05	Alanine Aminotransferase
rs12915368	15	0	92605077	G	A	5.02652e-05	Alanine Aminotransferase
rs78869064	12	0	4601882	C	T	5.02622e-05	Alanine Aminotransferase
rs79468002	7	0	32569108	T	C	5.02586e-05	Alanine Aminotransferase
rs7668376	4	0	80984670	T	C	5.02538e-05	Alanine Aminotransferase
rs114465479	5	0	64572030	C	T	5.02513e-05	Alanine Aminotransferase
rs2467042	2	0	199233465	G	T	5.02385e-05	Alanine Aminotransferase
rs17579347	4	0	165071072	T	C	5.02363e-05	Alanine Aminotransferase
rs73027327	19	0	34079470	A	G	5.01408e-05	Alanine Aminotransferase
rs113488591	11	0	134128923	G	C	5.02325e-05	Alanine Aminotransferase
rs11640962	16	0	20403827	G	A	5.02299e-05	Alanine Aminotransferase
rs79383082	10	0	130421478	T	C	5.02288e-05	Alanine Aminotransferase
Affx-7014956	12	0	121660787	C	T	5.02222e-05	Alanine Aminotransferase
rs113261977	1	0	987253	T	C	5.02161e-05	Alanine Aminotransferase
rs76932350	16	0	50405128	T	C	5.02048e-05	Alanine Aminotransferase
rs12824400	12	0	23885281	C	T	5.02042e-05	Alanine Aminotransferase
rs61753902	19	0	17740115	A	G	5.02032e-05	Alanine Aminotransferase
rs146650212	10	0	101510923	G	A	5.02319e-05	Alanine Aminotransferase
rs2993631	3	0	124896668	A	G	5.02707e-05	Alanine Aminotransferase
rs4564632	17	0	78412974	A	T	5.01407e-05	Alanine Aminotransferase
rs62385110	6	0	566372	C	A	5.0131e-05	Alanine Aminotransferase
rs73511194	19	0	16577282	C	T	5.00515e-05	Alanine Aminotransferase
rs7709207	5	0	111972195	C	G	5.0047e-05	Alanine Aminotransferase
rs114919685	2	0	41552623	C	G	5.00431e-05	Alanine Aminotransferase
rs12800198	11	0	93930648	C	T	5.00416e-05	Alanine Aminotransferase
rs72861986	18	0	3803170	C	T	5.00299e-05	Alanine Aminotransferase
rs381951	4	0	131696928	G	A	5.00282e-05	Alanine Aminotransferase
rs62019389	15	0	101364618	A	G	5.00262e-05	Alanine Aminotransferase
rs4837950	9	0	124984589	C	T	5.00204e-05	Alanine Aminotransferase
rs7172407	15	0	73850401	T	C	5.0019e-05	Alanine Aminotransferase
rs17552922	6	0	47781081	G	A	5.00188e-05	Alanine Aminotransferase
rs80050182	13	0	22280806	G	C	5.00174e-05	Alanine Aminotransferase
rs115013641	2	0	71896835	A	G	5.00144e-05	Alanine Aminotransferase
rs73198199	13	0	67945196	G	A	5.00095e-05	Alanine Aminotransferase
rs72983365	2	0	229721578	C	G	5.00037e-05	Alanine Aminotransferase
rs150700000	3	0	125735679	A	G	4.99996e-05	Alanine Aminotransferase
rs2186348	21	0	35315160	C	T	5.00558e-05	Alanine Aminotransferase
rs12493182	3	0	71582990	C	G	5.00572e-05	Alanine Aminotransferase
rs147898739	22	0	26388398	T	C	5.00655e-05	Alanine Aminotransferase
rs3217863	12	0	4399496	T	C	5.0067e-05	Alanine Aminotransferase
rs6557013	5	0	97207542	T	A	5.01306e-05	Alanine Aminotransferase
rs761167	6	0	52111808	T	C	5.01262e-05	Alanine Aminotransferase
rs56080441	5	0	126058263	A	G	5.01208e-05	Alanine Aminotransferase
rs1283145	13	0	101436115	G	A	5.01201e-05	Alanine Aminotransferase
rs187627701	20	0	62195710	T	C	5.0119e-05	Alanine Aminotransferase
rs10739221	9	0	109060830	T	C	5.01183e-05	Alanine Aminotransferase
rs7038474	9	0	13365816	A	G	5.01135e-05	Alanine Aminotransferase
rs12435453	14	0	51990618	A	C	5.01375e-05	Alanine Aminotransferase
rs7084673	10	0	94167087	A	G	5.01111e-05	Alanine Aminotransferase
rs144108995	22	0	50724504	T	C	5.01023e-05	Alanine Aminotransferase
rs76798812	4	0	62758596	T	C	5.00934e-05	Alanine Aminotransferase
rs6749155	2	0	122511135	C	G	5.0088e-05	Alanine Aminotransferase
rs17769611	12	0	84835164	G	A	5.00834e-05	Alanine Aminotransferase
rs73121612	12	0	66770572	T	C	5.00816e-05	Alanine Aminotransferase
rs79120642	13	0	108563038	C	T	5.00807e-05	Alanine Aminotransferase
rs117158730	17	0	47030172	A	G	5.00763e-05	Alanine Aminotransferase
rs55981528	7	0	95964625	A	C	5.01046e-05	Alanine Aminotransferase
rs74429010	19	0	16390181	T	G	4.99899e-05	Alanine Aminotransferase
rs139860990	3	0	44943164	A	G	5.02726e-05	Alanine Aminotransferase
rs3889797	7	0	1877924	C	A	5.0282e-05	Alanine Aminotransferase
rs7967828	12	0	100813487	A	G	5.04816e-05	Alanine Aminotransferase
rs116745551	3	0	23859712	G	A	5.04774e-05	Alanine Aminotransferase
rs7725624	5	0	63010725	A	C	5.04766e-05	Alanine Aminotransferase
rs113638740	12	0	130498011	C	T	5.04729e-05	Alanine Aminotransferase
rs62437269	6	0	127632289	G	A	5.04714e-05	Alanine Aminotransferase
rs78776724	17	0	25716662	C	T	5.04689e-05	Alanine Aminotransferase
rs13203202	6	0	25582771	C	T	5.04659e-05	Alanine Aminotransferase
rs75413278	4	0	162083069	T	C	5.04569e-05	Alanine Aminotransferase
rs11586529	1	0	111532437	A	G	5.04511e-05	Alanine Aminotransferase
rs13419481	2	0	202960847	A	T	5.04485e-05	Alanine Aminotransferase
rs117234485	19	0	5161244	T	C	5.04412e-05	Alanine Aminotransferase
rs62577530	9	0	118189227	T	C	5.04384e-05	Alanine Aminotransferase
rs2509167	11	0	69975570	G	A	5.0429e-05	Alanine Aminotransferase
rs114630978	9	0	139219731	A	G	5.04256e-05	Alanine Aminotransferase
rs11744488	5	0	58377128	A	G	5.04248e-05	Alanine Aminotransferase
rs76598565	4	0	104908168	T	G	5.04844e-05	Alanine Aminotransferase
rs13058467	22	0	43579049	C	T	5.04861e-05	Alanine Aminotransferase
rs78196138	9	0	87328639	T	C	5.04884e-05	Alanine Aminotransferase
rs62421678	6	0	110753964	A	C	5.04993e-05	Alanine Aminotransferase
rs517678	10	0	107752982	T	G	5.05866e-05	Alanine Aminotransferase
rs10779511	1	0	209842279	A	G	5.05862e-05	Alanine Aminotransferase
rs116720851	5	0	58174165	G	A	5.05776e-05	Alanine Aminotransferase
rs1242472	17	0	17267613	A	G	5.05689e-05	Alanine Aminotransferase
rs7985532	13	0	59808492	A	G	5.05668e-05	Alanine Aminotransferase
rs79505172	1	0	74269283	C	T	5.05644e-05	Alanine Aminotransferase
rs74660871	11	0	117572969	C	T	5.0562e-05	Alanine Aminotransferase
rs73168053	7	0	149461487	G	T	5.04222e-05	Alanine Aminotransferase
rs73184198	13	0	44224239	C	A	5.05554e-05	Alanine Aminotransferase
rs17723660	3	0	7676582	A	C	5.05525e-05	Alanine Aminotransferase
rs2289543	18	0	29772976	C	A	5.0539e-05	Alanine Aminotransferase
rs72936092	2	0	159097061	A	G	5.05374e-05	Alanine Aminotransferase
rs117449369	18	0	66348328	T	C	5.05369e-05	Alanine Aminotransferase
rs73203326	4	0	2304909	A	G	5.05309e-05	Alanine Aminotransferase
rs75980809	20	0	11661832	C	T	5.05167e-05	Alanine Aminotransferase
rs8192986	9	0	13685649	G	A	5.05128e-05	Alanine Aminotransferase
rs12233587	3	0	10378499	G	C	5.05536e-05	Alanine Aminotransferase
rs17247281	2	0	2228745	G	C	5.02786e-05	Alanine Aminotransferase
rs74340199	2	0	201171129	A	G	5.04215e-05	Alanine Aminotransferase
rs79028224	15	0	29935374	A	G	5.04136e-05	Alanine Aminotransferase
rs11878506	19	0	48161297	C	T	5.03493e-05	Alanine Aminotransferase
rs1664789	5	0	53282649	C	T	5.03361e-05	Alanine Aminotransferase
rs73189579	12	0	108151785	C	T	5.03328e-05	Alanine Aminotransferase
rs7232310	18	0	54938896	C	T	5.0314e-05	Alanine Aminotransferase
rs17425308	1	0	48341893	A	G	5.03112e-05	Alanine Aminotransferase
rs75213728	9	0	132779728	C	T	5.03095e-05	Alanine Aminotransferase
rs117394920	19	0	19444968	A	C	5.03067e-05	Alanine Aminotransferase
rs2096133	14	0	47442301	T	C	5.03023e-05	Alanine Aminotransferase
rs11021370	11	0	95726855	C	T	5.02988e-05	Alanine Aminotransferase
rs111422909	13	0	24644064	A	G	5.0295e-05	Alanine Aminotransferase
rs56194046	19	0	13966374	G	A	5.02905e-05	Alanine Aminotransferase
rs453679	19	0	3300339	C	T	5.0288e-05	Alanine Aminotransferase
rs200053266	9	0	138774741	A	G	5.02869e-05	Alanine Aminotransferase
rs41279404	20	0	3899516	A	G	5.02847e-05	Alanine Aminotransferase
rs2423441	20	0	9710169	T	C	5.02823e-05	Alanine Aminotransferase
rs111450230	1	0	156437912	A	C	5.035e-05	Alanine Aminotransferase
rs6673728	1	0	241458338	A	T	5.03517e-05	Alanine Aminotransferase
rs114287325	7	0	15318352	C	A	5.03615e-05	Alanine Aminotransferase
rs17047809	4	0	136217641	G	A	5.03649e-05	Alanine Aminotransferase
rs116626115	3	0	181395295	T	C	5.04119e-05	Alanine Aminotransferase
rs114172686	3	0	193887340	A	G	5.04074e-05	Alanine Aminotransferase
rs1783584	11	0	72889137	C	T	5.04063e-05	Alanine Aminotransferase
rs116748706	8	0	116786963	A	G	5.04045e-05	Alanine Aminotransferase
rs144124876	19	0	45315573	A	G	5.04014e-05	Alanine Aminotransferase
rs16954223	17	0	4762035	C	A	5.04009e-05	Alanine Aminotransferase
rs77282289	1	0	112130460	C	T	5.039e-05	Alanine Aminotransferase
rs72833941	5	0	168617308	T	G	5.04205e-05	Alanine Aminotransferase
rs17221337	10	0	758709	T	G	5.03872e-05	Alanine Aminotransferase
rs10883538	10	0	102511959	C	T	5.03814e-05	Alanine Aminotransferase
rs77409252	5	0	178745573	T	C	5.038e-05	Alanine Aminotransferase
rs117465572	11	0	72354025	A	G	5.03749e-05	Alanine Aminotransferase
rs111893259	7	0	77537195	G	C	5.03736e-05	Alanine Aminotransferase
rs3886355	12	0	20247409	A	G	5.03715e-05	Alanine Aminotransferase
rs10982612	9	0	117978149	T	C	5.03694e-05	Alanine Aminotransferase
rs118015124	12	0	26192156	T	G	5.03664e-05	Alanine Aminotransferase
rs118109264	11	0	5752188	T	C	5.03833e-05	Alanine Aminotransferase
rs1572435	6	0	168167050	C	T	4.99893e-05	Alanine Aminotransferase
rs118166243	8	0	143051660	T	C	4.99854e-05	Alanine Aminotransferase
rs12237983	9	0	4228515	C	T	4.99851e-05	Alanine Aminotransferase
rs74849579	20	0	33874188	G	A	4.9639e-05	Alanine Aminotransferase
rs200178501	19	0	18273910	A	G	4.96369e-05	Alanine Aminotransferase
rs28670663	15	0	33766905	C	A	4.96309e-05	Alanine Aminotransferase
rs4375794	19	0	691909	T	C	4.96252e-05	Alanine Aminotransferase
rs73971239	18	0	76531398	A	G	4.96235e-05	Alanine Aminotransferase
rs76956296	1	0	168913246	A	G	4.9621e-05	Alanine Aminotransferase
rs78382686	3	0	2264929	A	G	4.96206e-05	Alanine Aminotransferase
rs72965953	18	0	72739362	G	A	4.96194e-05	Alanine Aminotransferase
rs307983	2	0	6814520	T	C	4.96112e-05	Alanine Aminotransferase
rs78636394	16	0	30839249	T	C	4.96088e-05	Alanine Aminotransferase
rs11820191	11	0	72401295	G	A	4.96087e-05	Alanine Aminotransferase
rs75551936	5	0	31809320	A	C	4.96061e-05	Alanine Aminotransferase
rs76595304	17	0	39331040	A	G	4.96028e-05	Alanine Aminotransferase
rs55657005	3	0	130442259	G	A	4.95983e-05	Alanine Aminotransferase
rs75162703	19	0	17198195	G	A	4.95962e-05	Alanine Aminotransferase
rs75149654	15	0	90335256	C	T	4.96396e-05	Alanine Aminotransferase
rs62527199	8	0	129700091	G	A	4.96398e-05	Alanine Aminotransferase
rs74745265	13	0	86333194	T	C	4.96432e-05	Alanine Aminotransferase
rs200901073	14	0	21216128	G	A	4.96453e-05	Alanine Aminotransferase
rs2231939	19	0	41944270	C	T	4.96933e-05	Alanine Aminotransferase
rs201585415	9	0	13176374	C	T	4.96909e-05	Alanine Aminotransferase
rs1619376	6	0	30983326	A	G	4.96853e-05	Alanine Aminotransferase
rs73242919	14	0	35858656	T	C	4.9683e-05	Alanine Aminotransferase
rs11259320	10	0	14805558	G	A	4.96825e-05	Alanine Aminotransferase
rs113317860	3	0	2235255	G	A	4.96824e-05	Alanine Aminotransferase
rs78711071	20	0	23626444	T	C	4.96786e-05	Alanine Aminotransferase
rs9823068	3	0	181368077	A	G	4.95941e-05	Alanine Aminotransferase
rs2754078	14	0	25885926	T	C	4.96779e-05	Alanine Aminotransferase
rs12417465	11	0	45546703	C	T	4.96713e-05	Alanine Aminotransferase
rs73211271	8	0	21155119	T	C	4.96705e-05	Alanine Aminotransferase
rs1146258	20	0	35482015	A	G	4.96627e-05	Alanine Aminotransferase
rs73009227	6	0	148266265	T	C	4.96597e-05	Alanine Aminotransferase
rs35921123	10	0	13324670	T	C	4.96577e-05	Alanine Aminotransferase
rs117983592	20	0	50928582	A	G	4.96548e-05	Alanine Aminotransferase
rs73194479	13	0	50442373	T	C	4.96494e-05	Alanine Aminotransferase
rs2181261	9	0	131713876	G	A	4.96716e-05	Alanine Aminotransferase
rs79180978	12	0	107703104	T	G	4.96965e-05	Alanine Aminotransferase
rs10868944	9	0	71116955	C	T	4.95913e-05	Alanine Aminotransferase
rs12680675	8	0	69923119	C	T	4.95881e-05	Alanine Aminotransferase
rs73031304	12	0	1089432	T	G	4.95184e-05	Alanine Aminotransferase
rs36094818	9	0	103983035	T	C	4.95138e-05	Alanine Aminotransferase
rs7810903	7	0	11904138	A	C	4.95127e-05	Alanine Aminotransferase
rs4491585	17	0	78407813	T	C	4.95118e-05	Alanine Aminotransferase
rs997353	17	0	60225452	G	A	4.9505e-05	Alanine Aminotransferase
rs2511702	8	0	103704029	A	G	4.95038e-05	Alanine Aminotransferase
rs41269323	6	0	76624538	A	G	4.9502e-05	Alanine Aminotransferase
rs11586356	1	0	244641216	A	C	4.94971e-05	Alanine Aminotransferase
rs17030477	1	0	7239131	C	G	4.94926e-05	Alanine Aminotransferase
rs206591	18	0	10345971	T	C	4.94898e-05	Alanine Aminotransferase
rs75097594	13	0	111742085	A	G	4.94852e-05	Alanine Aminotransferase
rs1192406	1	0	92069466	A	C	4.94837e-05	Alanine Aminotransferase
rs112850797	5	0	31132102	G	A	4.94835e-05	Alanine Aminotransferase
rs35097172	14	0	100792126	T	C	4.94686e-05	Alanine Aminotransferase
rs4951132	1	0	204801508	G	A	4.9461e-05	Alanine Aminotransferase
rs215835	1	0	37642693	C	A	4.95274e-05	Alanine Aminotransferase
rs143207370	19	0	40430459	A	G	4.95291e-05	Alanine Aminotransferase
rs77807576	16	0	85561400	G	A	4.95294e-05	Alanine Aminotransferase
rs75852046	10	0	102847859	A	G	4.95364e-05	Alanine Aminotransferase
rs118037255	14	0	59906848	T	C	4.95864e-05	Alanine Aminotransferase
rs78763833	7	0	56580735	T	C	4.95816e-05	Alanine Aminotransferase
rs17153367	7	0	26227948	C	A	4.9579e-05	Alanine Aminotransferase
rs140133370	6	0	46660061	G	A	4.95756e-05	Alanine Aminotransferase
rs114354303	2	0	14983619	C	T	4.95748e-05	Alanine Aminotransferase
rs17788141	3	0	38234729	C	T	4.95724e-05	Alanine Aminotransferase
rs199517090	11	0	1467026	A	G	4.95716e-05	Alanine Aminotransferase
rs11690818	2	0	38857333	T	C	4.95886e-05	Alanine Aminotransferase
rs79929954	3	0	136623748	G	A	4.95696e-05	Alanine Aminotransferase
rs78100855	2	0	63648795	A	G	4.95667e-05	Alanine Aminotransferase
rs16871762	8	0	105736537	A	G	4.9553e-05	Alanine Aminotransferase
rs11163905	1	0	84594399	G	A	4.95518e-05	Alanine Aminotransferase
rs34350265	9	0	116973273	T	C	4.95492e-05	Alanine Aminotransferase
rs17835379	4	0	181241855	C	T	4.95487e-05	Alanine Aminotransferase
rs75568845	8	0	133304768	A	G	4.95462e-05	Alanine Aminotransferase
rs7893299	10	0	129380357	C	T	4.95372e-05	Alanine Aminotransferase
rs73167930	22	0	43841431	G	A	4.95668e-05	Alanine Aminotransferase
rs4075205	8	0	144284709	C	T	4.96987e-05	Alanine Aminotransferase
rs80092131	19	0	42358953	C	T	4.9699e-05	Alanine Aminotransferase
rs117152991	6	0	128401428	A	G	4.97005e-05	Alanine Aminotransferase
rs79929188	1	0	204744602	T	C	4.99346e-05	Alanine Aminotransferase
rs77063127	14	0	20941124	C	T	4.99216e-05	Alanine Aminotransferase
rs115766504	16	0	60575302	G	A	4.99158e-05	Alanine Aminotransferase
rs184828	13	0	49495712	T	C	4.99134e-05	Alanine Aminotransferase
rs12805441	11	0	13166910	C	T	4.99096e-05	Alanine Aminotransferase
rs77931207	10	0	129410038	T	C	4.99046e-05	Alanine Aminotransferase
rs2930796	10	0	126485684	G	A	4.98992e-05	Alanine Aminotransferase
rs61970402	13	0	109495370	G	T	4.98944e-05	Alanine Aminotransferase
rs13243741	7	0	26436576	A	C	4.98848e-05	Alanine Aminotransferase
rs74475117	4	0	76317703	A	G	4.98811e-05	Alanine Aminotransferase
rs7681294	4	0	111082310	C	T	4.98806e-05	Alanine Aminotransferase
rs55940508	14	0	100631312	C	T	4.98693e-05	Alanine Aminotransferase
rs188698626	4	0	81407278	G	A	4.98644e-05	Alanine Aminotransferase
rs145058458	8	0	103667800	G	C	4.98593e-05	Alanine Aminotransferase
rs117588065	12	0	131825001	A	G	4.98576e-05	Alanine Aminotransferase
rs2535575	17	0	5651255	T	C	4.99346e-05	Alanine Aminotransferase
rs28666387	8	0	79607749	A	G	4.99362e-05	Alanine Aminotransferase
rs28800807	8	0	40960575	A	C	4.99383e-05	Alanine Aminotransferase
rs4281692	16	0	17645383	T	C	4.99388e-05	Alanine Aminotransferase
rs55672910	18	0	56159039	A	G	4.99752e-05	Alanine Aminotransferase
rs35661464	11	0	64828842	T	C	4.99727e-05	Alanine Aminotransferase
rs1916602	7	0	91361712	C	T	4.99726e-05	Alanine Aminotransferase
rs75487449	11	0	41061118	A	G	4.99655e-05	Alanine Aminotransferase
Affx-24453422	4	0	39043998	T	G	4.99585e-05	Alanine Aminotransferase
rs111562516	14	0	58669659	A	AAT	4.99584e-05	Alanine Aminotransferase
rs77485828	7	0	30008085	T	C	4.99558e-05	Alanine Aminotransferase
rs221057	1	0	16534255	G	C	4.98549e-05	Alanine Aminotransferase
rs12442903	15	0	73832623	C	T	4.99531e-05	Alanine Aminotransferase
rs146617207	19	0	2328730	T	G	4.99505e-05	Alanine Aminotransferase
rs2136267	13	0	108534782	T	C	4.99475e-05	Alanine Aminotransferase
rs35750665	6	0	105843241	A	G	4.99468e-05	Alanine Aminotransferase
rs12979487	19	0	11079055	G	A	4.99457e-05	Alanine Aminotransferase
rs13002901	2	0	238973703	C	T	4.99455e-05	Alanine Aminotransferase
rs74796659	11	0	117574774	T	C	4.99407e-05	Alanine Aminotransferase
rs2226370	21	0	39645123	G	A	4.99399e-05	Alanine Aminotransferase
rs72977387	18	0	74482377	G	T	4.99514e-05	Alanine Aminotransferase
rs35816055	7	0	68935965	A	G	4.98376e-05	Alanine Aminotransferase
rs13207595	6	0	74524822	G	A	4.98357e-05	Alanine Aminotransferase
rs113308406	9	0	109051126	C	T	4.98304e-05	Alanine Aminotransferase
rs77888933	3	0	153466356	C	T	4.97338e-05	Alanine Aminotransferase
rs10845768	12	0	13574009	G	A	4.97331e-05	Alanine Aminotransferase
rs117548341	19	0	19584258	G	A	4.97325e-05	Alanine Aminotransferase
rs118139909	6	0	140637233	T	C	4.97325e-05	Alanine Aminotransferase
rs79732642	20	0	9407936	T	C	4.97285e-05	Alanine Aminotransferase
rs11997117	8	0	143880068	A	G	4.97241e-05	Alanine Aminotransferase
rs3745382	19	0	7964727	A	G	4.97207e-05	Alanine Aminotransferase
rs13143702	4	0	88516117	C	T	4.97374e-05	Alanine Aminotransferase
rs887468	6	0	31141523	T	C	4.9717e-05	Alanine Aminotransferase
rs17068893	8	0	3947046	G	A	4.9713e-05	Alanine Aminotransferase
rs17751203	19	0	19455864	T	C	4.97128e-05	Alanine Aminotransferase
rs78132843	1	0	202011604	C	A	4.97122e-05	Alanine Aminotransferase
rs62366393	5	0	104369953	A	G	4.97117e-05	Alanine Aminotransferase
rs116884936	11	0	93121392	C	T	4.97113e-05	Alanine Aminotransferase
rs78331666	19	0	50407729	T	C	4.97053e-05	Alanine Aminotransferase
rs73661151	9	0	135151753	G	A	4.9702e-05	Alanine Aminotransferase
rs117627213	11	0	93716047	T	G	4.97162e-05	Alanine Aminotransferase
rs73941661	18	0	10147164	A	G	5.29458e-05	Alanine Aminotransferase
rs10500325	16	0	4553192	C	T	4.97452e-05	Alanine Aminotransferase
rs114921223	2	0	36140729	T	C	4.97494e-05	Alanine Aminotransferase
rs117304299	21	0	45273957	T	C	4.98196e-05	Alanine Aminotransferase
rs9663556	10	0	87841187	A	G	4.98142e-05	Alanine Aminotransferase
rs4747176	10	0	73402498	G	A	4.98063e-05	Alanine Aminotransferase
rs12973666	19	0	41289397	C	G	4.97979e-05	Alanine Aminotransferase
rs76465489	13	0	22813108	C	T	4.9789e-05	Alanine Aminotransferase
rs117402742	22	0	18330098	T	C	4.97877e-05	Alanine Aminotransferase
rs34490654	7	0	17166157	C	A	4.9786e-05	Alanine Aminotransferase
rs199499493	6	0	87994317	G	T	4.97461e-05	Alanine Aminotransferase
rs2819522	1	0	227668181	G	A	4.97725e-05	Alanine Aminotransferase
rs4839635	3	0	142934385	C	T	4.97605e-05	Alanine Aminotransferase
rs76886482	11	0	92636942	G	A	4.97599e-05	Alanine Aminotransferase
rs143305181	8	0	2063891	C	G	4.97574e-05	Alanine Aminotransferase
rs6111715	20	0	17860022	C	G	4.97549e-05	Alanine Aminotransferase
rs8069818	17	0	8323404	T	C	4.97539e-05	Alanine Aminotransferase
rs1397730	4	0	26302555	G	A	4.97512e-05	Alanine Aminotransferase
rs2135845	17	0	6847073	G	A	4.97496e-05	Alanine Aminotransferase
rs117428324	10	0	135117242	A	G	4.97646e-05	Alanine Aminotransferase
rs1341267	13	0	95284980	C	A	5.29458e-05	Alanine Aminotransferase
rs146088572	3	0	137942265	G	A	5.29469e-05	Alanine Aminotransferase
rs111443140	6	0	53284211	C	T	5.29509e-05	Alanine Aminotransferase
rs3948793	6	0	32759448	A	G	5.66516e-05	Alanine Aminotransferase
rs74147444	10	0	86422841	A	G	5.66434e-05	Alanine Aminotransferase
rs116214880	2	0	61497432	T	C	5.66364e-05	Alanine Aminotransferase
rs80003954	11	0	134190059	A	C	5.66327e-05	Alanine Aminotransferase
rs6998194	8	0	6033782	G	C	5.66318e-05	Alanine Aminotransferase
rs56050683	6	0	143035667	C	A	5.66317e-05	Alanine Aminotransferase
rs17558043	15	0	38298671	A	G	5.66307e-05	Alanine Aminotransferase
rs10521060	16	0	3620927	C	T	5.66266e-05	Alanine Aminotransferase
rs1254154	10	0	122580681	C	T	5.66259e-05	Alanine Aminotransferase
rs8108861	19	0	35988748	C	T	5.6623e-05	Alanine Aminotransferase
rs73169227	13	0	36880437	T	C	5.66137e-05	Alanine Aminotransferase
rs2687963	4	0	39438149	G	A	5.6611e-05	Alanine Aminotransferase
rs78997994	10	0	100285250	A	G	5.66054e-05	Alanine Aminotransferase
rs9393674	6	0	25889530	G	A	5.65937e-05	Alanine Aminotransferase
rs79487139	11	0	69167001	T	C	5.65858e-05	Alanine Aminotransferase
rs9521520	13	0	110457029	A	G	5.66525e-05	Alanine Aminotransferase
rs79481444	18	0	8200527	A	G	5.66535e-05	Alanine Aminotransferase
rs16988500	4	0	33000750	A	G	5.66553e-05	Alanine Aminotransferase
rs17019072	3	0	27016393	C	T	5.66592e-05	Alanine Aminotransferase
rs35330001	19	0	34164629	C	T	5.67188e-05	Alanine Aminotransferase
rs56145860	18	0	60104234	A	G	5.67184e-05	Alanine Aminotransferase
rs13303222	1	0	849998	A	G	5.67165e-05	Alanine Aminotransferase
rs73173151	3	0	177145416	T	C	5.6715e-05	Alanine Aminotransferase
rs7846844	9	0	124980462	G	A	5.67102e-05	Alanine Aminotransferase
rs111458718	12	0	4577676	T	C	5.67098e-05	Alanine Aminotransferase
rs45613533	6	0	37359222	G	A	5.67065e-05	Alanine Aminotransferase
rs17296533	10	0	33711550	G	T	5.65843e-05	Alanine Aminotransferase
rs117255571	13	0	19619210	C	G	5.67027e-05	Alanine Aminotransferase
rs117116097	12	0	47505325	A	G	5.66987e-05	Alanine Aminotransferase
rs11946019	4	0	78510447	G	T	5.66968e-05	Alanine Aminotransferase
rs4339622	8	0	124762826	A	C	5.66958e-05	Alanine Aminotransferase
rs72905694	11	0	44608278	A	G	5.66947e-05	Alanine Aminotransferase
rs35699227	5	0	27034819	G	A	5.66813e-05	Alanine Aminotransferase
rs114859124	1	0	49251397	T	C	5.66774e-05	Alanine Aminotransferase
rs11734177	4	0	14814612	T	C	5.66684e-05	Alanine Aminotransferase
rs73159090	22	0	30093246	C	T	5.67021e-05	Alanine Aminotransferase
rs117350940	16	0	72059840	T	C	5.6719e-05	Alanine Aminotransferase
rs17079178	18	0	66128114	C	A	5.65749e-05	Alanine Aminotransferase
rs117562402	15	0	95209050	T	C	5.65616e-05	Alanine Aminotransferase
rs74664962	9	0	116824308	A	G	5.64609e-05	Alanine Aminotransferase
rs6916316	6	0	1582559	C	T	5.64524e-05	Alanine Aminotransferase
rs114769288	4	0	88774784	T	C	5.64429e-05	Alanine Aminotransferase
rs139279977	9	0	117168844	C	G	5.64418e-05	Alanine Aminotransferase
rs12260190	10	0	134926776	T	C	5.64414e-05	Alanine Aminotransferase
rs985169	7	0	116011242	T	C	5.64304e-05	Alanine Aminotransferase
rs78037584	5	0	119099843	C	A	5.64289e-05	Alanine Aminotransferase
rs799157	7	0	73020301	T	C	5.64214e-05	Alanine Aminotransferase
rs62372393	5	0	53232567	G	A	5.64136e-05	Alanine Aminotransferase
rs117625326	11	0	70280403	T	C	5.6413e-05	Alanine Aminotransferase
rs11074280	15	0	95013193	G	A	5.64116e-05	Alanine Aminotransferase
rs2901100	10	0	118009806	A	G	5.6411e-05	Alanine Aminotransferase
rs117237160	17	0	62271062	A	G	5.64061e-05	Alanine Aminotransferase
rs10999556	10	0	72571360	C	A	5.64042e-05	Alanine Aminotransferase
rs114160887	3	0	60069861	C	A	5.63984e-05	Alanine Aminotransferase
rs7350525	11	0	57784185	A	G	5.64669e-05	Alanine Aminotransferase
rs77728240	12	0	121635710	T	G	5.64692e-05	Alanine Aminotransferase
rs9596539	13	0	33498938	C	A	5.6477e-05	Alanine Aminotransferase
rs58910274	6	0	42740269	G	T	5.64856e-05	Alanine Aminotransferase
Affx-80294634	8	0	10557936	GC	G	5.65515e-05	Alanine Aminotransferase
Affx-80288175	19	0	45448102	T	TG	5.65504e-05	Alanine Aminotransferase
rs118013547	9	0	90491436	C	T	5.65498e-05	Alanine Aminotransferase
rs80134366	2	0	113552607	T	C	5.65439e-05	Alanine Aminotransferase
rs13274430	8	0	13490580	C	T	5.65432e-05	Alanine Aminotransferase
rs750472	8	0	145701453	A	C	5.65343e-05	Alanine Aminotransferase
rs112641794	8	0	145041943	C	T	5.65259e-05	Alanine Aminotransferase
rs77535014	11	0	16189834	A	G	5.65673e-05	Alanine Aminotransferase
rs11244035	9	0	136081319	T	C	5.65256e-05	Alanine Aminotransferase
rs11167020	8	0	142025150	T	C	5.65215e-05	Alanine Aminotransferase
rs1433127	19	0	18044600	G	A	5.65204e-05	Alanine Aminotransferase
rs149103406	12	0	124097800	T	G	5.65148e-05	Alanine Aminotransferase
rs6076759	20	0	4947034	G	A	5.65104e-05	Alanine Aminotransferase
Affx-52155432	12	0	57441501	A	C	5.65092e-05	Alanine Aminotransferase
rs118135514	8	0	16129847	C	T	5.65007e-05	Alanine Aminotransferase
rs117188510	9	0	89362954	T	C	5.64857e-05	Alanine Aminotransferase
rs3808422	8	0	116516853	T	C	5.65237e-05	Alanine Aminotransferase
rs8042249	15	0	99881015	T	C	5.63934e-05	Alanine Aminotransferase
rs17553664	11	0	115905804	G	A	5.67201e-05	Alanine Aminotransferase
rs34161190	11	0	92061503	G	T	5.67287e-05	Alanine Aminotransferase
rs8008104	14	0	94186372	G	A	5.70648e-05	Alanine Aminotransferase
rs34524813	2	0	217601034	T	C	5.7048e-05	Alanine Aminotransferase
rs9819097	3	0	193887662	T	C	5.70444e-05	Alanine Aminotransferase
rs112404496	16	0	74098329	T	G	5.70385e-05	Alanine Aminotransferase
rs77923897	20	0	61141745	T	C	5.70381e-05	Alanine Aminotransferase
rs9408926	9	0	123914874	T	C	5.70369e-05	Alanine Aminotransferase
rs111393805	8	0	60074730	T	C	5.70307e-05	Alanine Aminotransferase
rs113959287	20	0	45516901	G	T	5.70238e-05	Alanine Aminotransferase
rs3107238	19	0	37022471	T	G	5.70227e-05	Alanine Aminotransferase
rs79619736	8	0	53028767	A	G	5.7021e-05	Alanine Aminotransferase
rs1760931	14	0	20947268	G	T	5.70201e-05	Alanine Aminotransferase
rs17149736	8	0	9174726	C	T	5.70118e-05	Alanine Aminotransferase
rs17108321	1	0	53783845	T	C	5.70068e-05	Alanine Aminotransferase
rs7209879	17	0	71532097	T	C	5.70014e-05	Alanine Aminotransferase
rs77099411	12	0	19741802	T	C	5.69936e-05	Alanine Aminotransferase
rs117940518	19	0	48229687	A	G	5.7067e-05	Alanine Aminotransferase
rs117315157	8	0	119560669	A	G	5.70695e-05	Alanine Aminotransferase
rs12583794	13	0	101486713	A	G	5.70721e-05	Alanine Aminotransferase
rs58190404	9	0	112366383	C	T	5.70729e-05	Alanine Aminotransferase
rs72697681	8	0	145931702	T	C	5.71567e-05	Alanine Aminotransferase
rs1820211	16	0	83637128	C	A	5.71554e-05	Alanine Aminotransferase
rs77669945	2	0	165547731	A	G	5.71506e-05	Alanine Aminotransferase
rs77777805	11	0	17976679	T	C	5.71501e-05	Alanine Aminotransferase
rs17167877	7	0	14154838	A	G	5.71424e-05	Alanine Aminotransferase
rs74958732	12	0	73027461	A	G	5.71393e-05	Alanine Aminotransferase
rs34300454	17	0	38547868	T	C	5.7135e-05	Alanine Aminotransferase
rs115887553	3	0	35188947	T	C	5.69927e-05	Alanine Aminotransferase
rs73151611	7	0	77365258	G	A	5.7119e-05	Alanine Aminotransferase
rs114651256	1	0	91788167	C	T	5.70957e-05	Alanine Aminotransferase
rs11652895	17	0	76559802	T	C	5.70953e-05	Alanine Aminotransferase
rs6806077	3	0	16687807	G	T	5.7095e-05	Alanine Aminotransferase
rs17513791	2	0	62070676	C	T	5.70834e-05	Alanine Aminotransferase
Affx-10337882	14	0	28963677	C	T	5.70799e-05	Alanine Aminotransferase
rs3736001	8	0	143762807	A	G	5.70774e-05	Alanine Aminotransferase
rs76881199	5	0	109513992	G	A	5.70763e-05	Alanine Aminotransferase
rs115763731	1	0	219910909	T	C	5.71184e-05	Alanine Aminotransferase
rs141581705	3	0	53844126	A	C	5.67269e-05	Alanine Aminotransferase
rs138577783	7	0	86998764	G	A	5.69865e-05	Alanine Aminotransferase
rs111790702	12	0	112673047	A	T	5.69673e-05	Alanine Aminotransferase
rs2252649	9	0	112611429	C	T	5.68759e-05	Alanine Aminotransferase
rs117750960	11	0	87538754	C	T	5.68714e-05	Alanine Aminotransferase
rs17162135	11	0	72096280	G	A	5.687e-05	Alanine Aminotransferase
rs72613753	2	0	218460125	G	A	5.68365e-05	Alanine Aminotransferase
rs118077044	18	0	13376388	C	G	5.68355e-05	Alanine Aminotransferase
rs79068669	7	0	88566318	A	G	5.68241e-05	Alanine Aminotransferase
rs10795548	10	0	7548109	T	C	5.68086e-05	Alanine Aminotransferase
rs56032964	15	0	39694872	A	G	5.68004e-05	Alanine Aminotransferase
rs116876155	12	0	101458649	T	C	5.6793e-05	Alanine Aminotransferase
rs13014173	2	0	149205376	C	T	5.67861e-05	Alanine Aminotransferase
rs112117858	1	0	110150159	T	G	5.6764e-05	Alanine Aminotransferase
rs421468	2	0	150005013	T	C	5.67597e-05	Alanine Aminotransferase
rs79118658	3	0	145279048	T	C	5.67426e-05	Alanine Aminotransferase
rs11839898	13	0	60708176	A	G	5.67419e-05	Alanine Aminotransferase
rs285174	20	0	42343111	C	A	5.67299e-05	Alanine Aminotransferase
rs72809910	5	0	172091458	G	A	5.68771e-05	Alanine Aminotransferase
rs11020529	11	0	93569513	T	G	5.68776e-05	Alanine Aminotransferase
rs2066121	6	0	122609876	G	T	5.68813e-05	Alanine Aminotransferase
rs12729472	1	0	34004912	A	G	5.68847e-05	Alanine Aminotransferase
rs112300934	10	0	747384	A	G	5.69602e-05	Alanine Aminotransferase
rs7674323	4	0	115242602	T	G	5.69585e-05	Alanine Aminotransferase
rs73544570	7	0	142218189	T	C	5.69539e-05	Alanine Aminotransferase
rs78722842	7	0	30890161	A	G	5.69537e-05	Alanine Aminotransferase
rs117444168	19	0	55491109	A	C	5.69468e-05	Alanine Aminotransferase
rs7266724	20	0	61494438	G	A	5.69467e-05	Alanine Aminotransferase
rs1145101	3	0	136069286	T	C	5.69463e-05	Alanine Aminotransferase
rs34477761	3	0	97505448	C	T	5.69786e-05	Alanine Aminotransferase
rs6059844	20	0	33036482	G	A	5.69454e-05	Alanine Aminotransferase
rs622860	11	0	117468794	G	A	5.69376e-05	Alanine Aminotransferase
rs117564083	11	0	128529571	T	C	5.69339e-05	Alanine Aminotransferase
rs78831421	8	0	22992059	A	G	5.69154e-05	Alanine Aminotransferase
rs112234144	4	0	18716492	A	G	5.68897e-05	Alanine Aminotransferase
rs852346	20	0	46824516	C	A	5.6889e-05	Alanine Aminotransferase
rs76116020	16	0	69385641	G	A	5.68877e-05	Alanine Aminotransferase
rs3851080	10	0	33687297	G	A	5.68869e-05	Alanine Aminotransferase
rs11075773	16	0	70642437	T	C	5.69409e-05	Alanine Aminotransferase
rs728847	11	0	72416733	T	G	5.71651e-05	Alanine Aminotransferase
rs35731997	8	0	126912876	T	C	5.63914e-05	Alanine Aminotransferase
rs116266883	2	0	22906581	G	A	5.63825e-05	Alanine Aminotransferase
rs79908295	7	0	142663451	T	C	5.59534e-05	Alanine Aminotransferase
rs118065261	14	0	32944137	C	T	5.59489e-05	Alanine Aminotransferase
rs62404142	6	0	21621130	T	C	5.59485e-05	Alanine Aminotransferase
rs28588718	4	0	146790821	T	C	5.59461e-05	Alanine Aminotransferase
rs115846081	1	0	8487327	C	T	5.59446e-05	Alanine Aminotransferase
rs13382830	2	0	42342422	C	A	5.59418e-05	Alanine Aminotransferase
rs73136922	7	0	40410630	T	G	5.59378e-05	Alanine Aminotransferase
rs142573385	10	0	101610475	T	C	5.59366e-05	Alanine Aminotransferase
rs116079084	5	0	156695945	C	G	5.59314e-05	Alanine Aminotransferase
rs10904781	10	0	16677598	C	T	5.59272e-05	Alanine Aminotransferase
rs78124618	19	0	16660070	T	G	5.59115e-05	Alanine Aminotransferase
rs8109472	19	0	45736003	C	T	5.59088e-05	Alanine Aminotransferase
rs28556768	4	0	103125127	A	G	5.59044e-05	Alanine Aminotransferase
rs150101296	19	0	33119742	T	C	5.59037e-05	Alanine Aminotransferase
rs11598943	10	0	29205665	G	A	5.58878e-05	Alanine Aminotransferase
rs115920313	2	0	113098324	A	G	5.59545e-05	Alanine Aminotransferase
rs79754311	12	0	20129090	C	A	5.59561e-05	Alanine Aminotransferase
rs55922009	4	0	37360250	G	C	5.59563e-05	Alanine Aminotransferase
rs60449700	1	0	10752990	G	A	5.5967e-05	Alanine Aminotransferase
rs11193043	10	0	83979650	A	G	5.60208e-05	Alanine Aminotransferase
rs72799872	5	0	130095748	A	G	5.60206e-05	Alanine Aminotransferase
rs12739352	1	0	203646034	A	C	5.60135e-05	Alanine Aminotransferase
rs11026140	11	0	21649802	A	G	5.60084e-05	Alanine Aminotransferase
rs4713996	6	0	36629714	C	T	5.60039e-05	Alanine Aminotransferase
rs146979484	19	0	33870155	G	A	5.60011e-05	Alanine Aminotransferase
rs944718	9	0	18689099	A	G	5.60003e-05	Alanine Aminotransferase
rs258445	12	0	28048524	G	A	5.58713e-05	Alanine Aminotransferase
rs116992280	20	0	12895385	A	G	5.59982e-05	Alanine Aminotransferase
rs2301785	19	0	19408164	A	G	5.59967e-05	Alanine Aminotransferase
rs140945539	19	0	804080	A	G	5.59925e-05	Alanine Aminotransferase
rs13061442	3	0	172193731	C	A	5.59837e-05	Alanine Aminotransferase
rs12889143	14	0	39430915	T	C	5.59829e-05	Alanine Aminotransferase
rs9555311	13	0	107642490	A	C	5.59808e-05	Alanine Aminotransferase
rs1896616	5	0	162629270	G	A	5.59745e-05	Alanine Aminotransferase
rs243040	2	0	60597260	G	A	5.59702e-05	Alanine Aminotransferase
rs1375663	13	0	49497994	C	A	5.59968e-05	Alanine Aminotransferase
rs17529349	6	0	33829425	T	C	5.60258e-05	Alanine Aminotransferase
rs72741484	15	0	73900803	C	T	5.58668e-05	Alanine Aminotransferase
rs112594517	16	0	65739248	A	G	5.58615e-05	Alanine Aminotransferase
rs577062	11	0	94036294	G	A	5.57559e-05	Alanine Aminotransferase
rs4280857	5	0	147972619	A	G	5.57467e-05	Alanine Aminotransferase
rs117526046	8	0	135745310	A	G	5.57456e-05	Alanine Aminotransferase
rs112756093	6	0	19012044	G	A	5.57348e-05	Alanine Aminotransferase
rs1193311	8	0	19086371	A	G	5.57065e-05	Alanine Aminotransferase
rs13231899	7	0	88573567	G	T	5.57042e-05	Alanine Aminotransferase
rs1450900	4	0	62763217	T	C	5.57035e-05	Alanine Aminotransferase
rs113752529	16	0	88520070	T	C	5.56867e-05	Alanine Aminotransferase
rs79088609	6	0	75652748	C	A	5.56858e-05	Alanine Aminotransferase
rs62533249	9	0	36850353	T	G	5.56821e-05	Alanine Aminotransferase
rs75596315	12	0	122520112	T	C	5.56749e-05	Alanine Aminotransferase
rs822836	1	0	234956177	T	C	5.56723e-05	Alanine Aminotransferase
rs1018335	11	0	20842974	A	G	5.5669e-05	Alanine Aminotransferase
rs3807450	7	0	148522269	C	A	5.56638e-05	Alanine Aminotransferase
rs117596970	8	0	69388615	A	G	5.56533e-05	Alanine Aminotransferase
rs2335882	12	0	64307436	A	G	5.57617e-05	Alanine Aminotransferase
rs7125558	11	0	80397177	C	T	5.57631e-05	Alanine Aminotransferase
rs75986660	22	0	50491842	C	A	5.57647e-05	Alanine Aminotransferase
rs77775379	14	0	43171770	G	T	5.57712e-05	Alanine Aminotransferase
rs74246653	16	0	17022123	G	A	5.58589e-05	Alanine Aminotransferase
rs76325149	7	0	100389590	T	C	5.58572e-05	Alanine Aminotransferase
rs17627325	4	0	137890058	A	C	5.58507e-05	Alanine Aminotransferase
rs11189211	10	0	99173870	C	T	5.58483e-05	Alanine Aminotransferase
rs2335077	1	0	107573565	G	A	5.58438e-05	Alanine Aminotransferase
rs8482	17	0	41361960	G	A	5.58376e-05	Alanine Aminotransferase
rs80353077	4	0	81378435	A	G	5.58332e-05	Alanine Aminotransferase
rs12127605	1	0	120228184	T	C	5.58664e-05	Alanine Aminotransferase
rs927422	9	0	38331751	G	T	5.5831e-05	Alanine Aminotransferase
rs12490841	3	0	13205785	T	G	5.58211e-05	Alanine Aminotransferase
rs61923467	12	0	22912953	T	C	5.57995e-05	Alanine Aminotransferase
rs12199613	6	0	26367218	T	C	5.5799e-05	Alanine Aminotransferase
rs17308850	8	0	55388967	C	G	5.57976e-05	Alanine Aminotransferase
rs79460511	4	0	158129767	C	G	5.57891e-05	Alanine Aminotransferase
rs12207890	6	0	80670767	G	A	5.57793e-05	Alanine Aminotransferase
rs62215799	21	0	25638458	T	C	5.57761e-05	Alanine Aminotransferase
rs12955816	18	0	26573480	A	G	5.58246e-05	Alanine Aminotransferase
rs117851770	22	0	44012172	A	G	5.6385e-05	Alanine Aminotransferase
rs77563366	8	0	141304238	G	T	5.60276e-05	Alanine Aminotransferase
rs74577419	3	0	143596572	A	G	5.60552e-05	Alanine Aminotransferase
rs72748481	9	0	110647723	G	A	5.62774e-05	Alanine Aminotransferase
rs35955916	19	0	40276203	T	G	5.62753e-05	Alanine Aminotransferase
rs9915681	17	0	76925985	C	T	5.6275e-05	Alanine Aminotransferase
rs55704376	4	0	133515769	T	C	5.62698e-05	Alanine Aminotransferase
rs118180291	18	0	20992478	T	C	5.62675e-05	Alanine Aminotransferase
rs3128514	9	0	90354228	C	A	5.62659e-05	Alanine Aminotransferase
rs1678002	14	0	102307380	C	T	5.62592e-05	Alanine Aminotransferase
rs117315969	13	0	37133578	A	G	5.62545e-05	Alanine Aminotransferase
rs116954690	13	0	102438645	G	A	5.62522e-05	Alanine Aminotransferase
rs9603478	13	0	39506406	A	G	5.62521e-05	Alanine Aminotransferase
rs12891553	14	0	20692188	C	T	5.62521e-05	Alanine Aminotransferase
rs1551788	8	0	9206929	A	C	5.62462e-05	Alanine Aminotransferase
rs77827766	13	0	35808410	C	G	5.62425e-05	Alanine Aminotransferase
rs2370711	10	0	32483319	T	C	5.62383e-05	Alanine Aminotransferase
rs11081892	18	0	32841999	A	G	5.62335e-05	Alanine Aminotransferase
rs1125538	3	0	155204992	C	T	5.62807e-05	Alanine Aminotransferase
rs12124000	1	0	81837522	T	G	5.62861e-05	Alanine Aminotransferase
rs146584077	12	0	101685524	T	C	5.6288e-05	Alanine Aminotransferase
rs76331237	7	0	87089058	G	A	5.62899e-05	Alanine Aminotransferase
rs4517018	7	0	16822816	T	C	5.6382e-05	Alanine Aminotransferase
rs73054110	19	0	49992462	T	C	5.63813e-05	Alanine Aminotransferase
rs67179052	12	0	20273905	T	C	5.63811e-05	Alanine Aminotransferase
rs35330488	18	0	64950899	T	G	5.63766e-05	Alanine Aminotransferase
rs8122196	20	0	61505930	A	G	5.63673e-05	Alanine Aminotransferase
rs79447920	3	0	182852214	T	C	5.63643e-05	Alanine Aminotransferase
rs116223466	2	0	238666789	A	G	5.63538e-05	Alanine Aminotransferase
rs71298390	3	0	71540635	T	C	5.62311e-05	Alanine Aminotransferase
rs78345858	6	0	46715661	A	G	5.63531e-05	Alanine Aminotransferase
rs72821977	10	0	97764194	G	A	5.63418e-05	Alanine Aminotransferase
rs1055752	8	0	6505949	A	C	5.63257e-05	Alanine Aminotransferase
rs35247297	8	0	20138603	C	T	5.63226e-05	Alanine Aminotransferase
rs10774490	12	0	119714147	C	T	5.63204e-05	Alanine Aminotransferase
rs9950557	18	0	45544093	T	C	5.63163e-05	Alanine Aminotransferase
rs141500365	5	0	55256305	A	G	5.63097e-05	Alanine Aminotransferase
rs35008345	11	0	64323613	T	C	5.62957e-05	Alanine Aminotransferase
rs12367091	12	0	128065186	A	G	5.63475e-05	Alanine Aminotransferase
rs79550550	16	0	75607594	G	A	5.6045e-05	Alanine Aminotransferase
rs78947540	4	0	45335166	G	A	5.62299e-05	Alanine Aminotransferase
rs73166793	22	0	28508895	G	A	5.62263e-05	Alanine Aminotransferase
rs116655924	3	0	15852418	C	T	5.61642e-05	Alanine Aminotransferase
rs34791225	10	0	1993899	G	T	5.61578e-05	Alanine Aminotransferase
rs115984079	3	0	172217788	A	G	5.61533e-05	Alanine Aminotransferase
rs4814059	20	0	12002915	G	A	5.61521e-05	Alanine Aminotransferase
rs16983352	20	0	58560721	A	G	5.61341e-05	Alanine Aminotransferase
rs116144143	14	0	68103156	T	C	5.61314e-05	Alanine Aminotransferase
rs6926745	6	0	17744329	G	A	5.6131e-05	Alanine Aminotransferase
rs10170110	2	0	8070689	A	G	5.61258e-05	Alanine Aminotransferase
rs943573	6	0	20198845	G	A	5.61064e-05	Alanine Aminotransferase
rs77692939	4	0	142522985	G	A	5.60739e-05	Alanine Aminotransferase
rs77297437	12	0	90380221	A	G	5.6073e-05	Alanine Aminotransferase
rs2317384	17	0	45329770	A	G	5.60637e-05	Alanine Aminotransferase
rs75775332	3	0	177274280	A	G	5.60594e-05	Alanine Aminotransferase
rs742493	6	0	40998167	C	T	5.6057e-05	Alanine Aminotransferase
rs17580791	22	0	44388281	T	G	5.60555e-05	Alanine Aminotransferase
rs77866767	19	0	46495004	A	G	5.61659e-05	Alanine Aminotransferase
rs7272961	20	0	54217118	G	A	5.61706e-05	Alanine Aminotransferase
rs72778404	10	0	4297188	G	A	5.61777e-05	Alanine Aminotransferase
rs11190305	10	0	101639877	C	A	5.61836e-05	Alanine Aminotransferase
rs10760581	9	0	131637435	G	A	5.62261e-05	Alanine Aminotransferase
rs4974301	3	0	70639463	G	A	5.62243e-05	Alanine Aminotransferase
rs12817489	12	0	25437782	A	C	5.62234e-05	Alanine Aminotransferase
rs74352551	16	0	79742498	A	C	5.62228e-05	Alanine Aminotransferase
rs79905328	4	0	166638085	A	G	5.62189e-05	Alanine Aminotransferase
rs10103283	8	0	40921518	C	A	5.62139e-05	Alanine Aminotransferase
rs74607564	7	0	73404213	T	C	5.62122e-05	Alanine Aminotransferase
rs868351	1	0	46009818	T	G	5.62297e-05	Alanine Aminotransferase
rs117908061	8	0	10520024	T	C	5.62035e-05	Alanine Aminotransferase
rs79419121	15	0	58708443	C	T	5.62002e-05	Alanine Aminotransferase
rs7854632	9	0	111493295	A	G	5.6198e-05	Alanine Aminotransferase
rs2200537	16	0	55211634	A	G	5.619e-05	Alanine Aminotransferase
rs12882047	14	0	89801700	A	G	5.61892e-05	Alanine Aminotransferase
rs703908	3	0	10395930	G	T	5.61889e-05	Alanine Aminotransferase
rs12694510	2	0	220999979	T	C	5.61871e-05	Alanine Aminotransferase
rs12917336	15	0	89906922	A	G	5.61868e-05	Alanine Aminotransferase
rs2844575	6	0	31334945	C	T	5.62023e-05	Alanine Aminotransferase
rs77023346	12	0	49783052	C	T	5.7173e-05	Alanine Aminotransferase
rs72721027	1	0	93983839	G	A	5.71914e-05	Alanine Aminotransferase
rs75033150	12	0	119717678	C	T	5.71971e-05	Alanine Aminotransferase
rs58126581	1	0	157279490	T	C	5.82308e-05	Alanine Aminotransferase
rs60500961	9	0	124484351	A	G	5.82249e-05	Alanine Aminotransferase
rs35905649	13	0	45039118	T	C	5.82113e-05	Alanine Aminotransferase
rs66881103	1	0	217606461	T	C	5.81939e-05	Alanine Aminotransferase
rs4233823	2	0	169890891	A	G	5.81795e-05	Alanine Aminotransferase
rs79994027	1	0	162276353	T	C	5.81705e-05	Alanine Aminotransferase
rs116062645	1	0	120525480	T	G	5.81593e-05	Alanine Aminotransferase
rs1650857	19	0	23464969	T	C	5.81558e-05	Alanine Aminotransferase
rs74826231	11	0	134378520	G	A	5.81497e-05	Alanine Aminotransferase
rs117754766	10	0	102825620	T	C	5.81448e-05	Alanine Aminotransferase
rs117761725	11	0	94042232	A	G	5.81345e-05	Alanine Aminotransferase
rs4723219	7	0	32885863	G	A	5.81294e-05	Alanine Aminotransferase
rs62503463	8	0	3221604	C	T	5.81273e-05	Alanine Aminotransferase
rs79585272	8	0	37413937	T	C	5.81168e-05	Alanine Aminotransferase
rs113145750	4	0	144663468	T	C	5.81154e-05	Alanine Aminotransferase
rs79252661	14	0	27668615	T	C	5.8231e-05	Alanine Aminotransferase
rs10880870	12	0	46338080	T	C	5.82368e-05	Alanine Aminotransferase
rs78653364	2	0	169909025	C	G	5.82437e-05	Alanine Aminotransferase
rs62071063	17	0	68633806	A	G	5.82438e-05	Alanine Aminotransferase
rs76281508	7	0	7794652	G	A	5.83463e-05	Alanine Aminotransferase
rs4798532	18	0	7109561	C	A	5.83456e-05	Alanine Aminotransferase
rs3085861	18	0	42456670	C	CTCTT	5.83337e-05	Alanine Aminotransferase
rs62011382	15	0	78516053	A	G	5.83333e-05	Alanine Aminotransferase
rs117124330	9	0	119028233	C	A	5.83318e-05	Alanine Aminotransferase
rs72980029	18	0	77589443	C	T	5.83288e-05	Alanine Aminotransferase
rs971047	8	0	54117695	C	G	5.83102e-05	Alanine Aminotransferase
rs73301494	5	0	157528087	C	T	5.81143e-05	Alanine Aminotransferase
rs71534241	12	0	3765493	T	G	5.82998e-05	Alanine Aminotransferase
rs74566653	6	0	49033485	G	A	5.82889e-05	Alanine Aminotransferase
rs114219362	2	0	189204757	A	G	5.82848e-05	Alanine Aminotransferase
rs117292295	11	0	78950894	T	C	5.82751e-05	Alanine Aminotransferase
rs75861262	6	0	17386944	G	C	5.82751e-05	Alanine Aminotransferase
rs80288833	21	0	32625192	C	T	5.82538e-05	Alanine Aminotransferase
rs6439940	3	0	140429987	T	C	5.82483e-05	Alanine Aminotransferase
rs62226387	22	0	44429417	A	G	5.82462e-05	Alanine Aminotransferase
rs4699614	4	0	99120881	A	C	5.82942e-05	Alanine Aminotransferase
rs35429470	12	0	122613192	G	C	5.83623e-05	Alanine Aminotransferase
rs12366637	12	0	66854780	T	C	5.81085e-05	Alanine Aminotransferase
rs116855564	11	0	45791128	C	T	5.81034e-05	Alanine Aminotransferase
rs13035227	2	0	102763837	C	T	5.80241e-05	Alanine Aminotransferase
rs17171627	7	0	39938444	G	A	5.80183e-05	Alanine Aminotransferase
rs11089780	22	0	36519002	T	C	5.80148e-05	Alanine Aminotransferase
rs7856692	9	0	116866605	A	G	5.8013e-05	Alanine Aminotransferase
Affx-80273681	5	0	66479874	G	GC	5.80116e-05	Alanine Aminotransferase
rs12606443	18	0	67320210	G	T	5.8011e-05	Alanine Aminotransferase
rs11734330	4	0	88274740	G	T	5.80077e-05	Alanine Aminotransferase
rs62523387	8	0	144236013	A	G	5.80047e-05	Alanine Aminotransferase
rs3748034	4	0	3446091	T	G	5.80034e-05	Alanine Aminotransferase
Affx-25059291	4	0	85498717	G	A	5.80033e-05	Alanine Aminotransferase
rs4469939	12	0	77288346	A	G	5.79998e-05	Alanine Aminotransferase
rs56227941	8	0	145964320	C	G	5.79939e-05	Alanine Aminotransferase
rs588973	19	0	50736956	G	A	5.79917e-05	Alanine Aminotransferase
rs13242258	7	0	146792660	G	A	5.79753e-05	Alanine Aminotransferase
rs80320223	2	0	68103326	T	C	5.79729e-05	Alanine Aminotransferase
rs193772	16	0	11299077	T	C	5.80251e-05	Alanine Aminotransferase
rs2181403	9	0	14242214	C	T	5.80337e-05	Alanine Aminotransferase
rs61921480	12	0	20808806	G	T	5.80344e-05	Alanine Aminotransferase
rs35667704	3	0	151165532	C	G	5.8045e-05	Alanine Aminotransferase
rs72767801	5	0	58810721	G	A	5.80999e-05	Alanine Aminotransferase
rs12652904	5	0	179496422	T	C	5.80997e-05	Alanine Aminotransferase
rs72770809	9	0	137353599	A	G	5.80991e-05	Alanine Aminotransferase
rs1073179	1	0	232025174	G	A	5.80968e-05	Alanine Aminotransferase
rs115962808	14	0	28206650	C	T	5.80943e-05	Alanine Aminotransferase
rs181968311	8	0	6668992	A	G	5.80923e-05	Alanine Aminotransferase
rs28607232	4	0	63114687	A	C	5.80891e-05	Alanine Aminotransferase
rs13266414	8	0	124532668	A	G	5.81069e-05	Alanine Aminotransferase
rs112959597	12	0	130512544	A	G	5.8089e-05	Alanine Aminotransferase
rs10933021	2	0	224690775	G	A	5.80798e-05	Alanine Aminotransferase
rs113843389	9	0	92922388	A	G	5.80782e-05	Alanine Aminotransferase
rs75999470	18	0	11210311	T	C	5.807e-05	Alanine Aminotransferase
rs2280654	7	0	16837618	A	G	5.80613e-05	Alanine Aminotransferase
rs76111330	16	0	77503832	C	A	5.80525e-05	Alanine Aminotransferase
rs116744081	4	0	88470466	T	C	5.80487e-05	Alanine Aminotransferase
rs114686588	5	0	132553397	G	A	5.80467e-05	Alanine Aminotransferase
rs72819644	17	0	38633854	T	C	5.80836e-05	Alanine Aminotransferase
rs72749953	1	0	234732072	T	C	5.79577e-05	Alanine Aminotransferase
Affx-7044498	12	0	124008073	A	G	5.8367e-05	Alanine Aminotransferase
rs76754521	5	0	122396166	G	T	5.83951e-05	Alanine Aminotransferase
rs6656893	1	0	31982383	G	T	5.86713e-05	Alanine Aminotransferase
rs189587	4	0	78500085	A	G	5.86691e-05	Alanine Aminotransferase
rs117861188	9	0	135211747	G	C	5.86647e-05	Alanine Aminotransferase
rs2757545	14	0	100695368	C	T	5.86566e-05	Alanine Aminotransferase
rs114401834	2	0	232882748	G	T	5.86547e-05	Alanine Aminotransferase
rs61818748	1	0	158368392	T	C	5.86531e-05	Alanine Aminotransferase
rs112066988	12	0	44760395	T	G	5.86503e-05	Alanine Aminotransferase
rs114242083	5	0	34620253	G	A	5.86425e-05	Alanine Aminotransferase
rs2161638	16	0	76248410	G	A	5.86407e-05	Alanine Aminotransferase
rs762551	15	0	75041917	C	A	5.86327e-05	Alanine Aminotransferase
rs74416863	10	0	31474146	G	A	5.86249e-05	Alanine Aminotransferase
rs5992645	22	0	17737992	T	C	5.86214e-05	Alanine Aminotransferase
rs11739446	5	0	115620224	G	A	5.86159e-05	Alanine Aminotransferase
rs4760622	12	0	48591960	A	C	5.86115e-05	Alanine Aminotransferase
rs201925102	19	0	3372704	GT	G	5.86052e-05	Alanine Aminotransferase
rs6089289	20	0	60438922	A	G	5.8673e-05	Alanine Aminotransferase
rs17624437	15	0	39787118	G	T	5.86743e-05	Alanine Aminotransferase
rs6102530	20	0	40315895	A	G	5.86751e-05	Alanine Aminotransferase
rs200702829	16	0	30793844	T	C	5.86759e-05	Alanine Aminotransferase
rs147819247	19	0	56424323	C	A	5.88181e-05	Alanine Aminotransferase
rs117168217	10	0	85682264	A	G	5.87798e-05	Alanine Aminotransferase
rs6809475	3	0	948531	G	A	5.8777e-05	Alanine Aminotransferase
rs114639805	5	0	152612967	T	G	5.87698e-05	Alanine Aminotransferase
rs7652310	3	0	8155982	A	G	5.8765e-05	Alanine Aminotransferase
rs2807835	1	0	220971048	T	G	5.87592e-05	Alanine Aminotransferase
rs2488122	10	0	18317320	A	G	5.87562e-05	Alanine Aminotransferase
rs2269264	1	0	64080135	C	A	5.86038e-05	Alanine Aminotransferase
rs831449	3	0	71168686	C	A	5.87435e-05	Alanine Aminotransferase
rs3795535	1	0	220936372	A	G	5.87349e-05	Alanine Aminotransferase
rs77214892	4	0	156241034	G	T	5.87252e-05	Alanine Aminotransferase
rs77090853	8	0	8296771	G	A	5.8725e-05	Alanine Aminotransferase
rs9275312	6	0	32665728	G	A	5.87184e-05	Alanine Aminotransferase
rs111329920	18	0	46708029	A	G	5.87026e-05	Alanine Aminotransferase
rs6861047	5	0	140719090	A	G	5.86929e-05	Alanine Aminotransferase
rs1220525	2	0	155459046	A	G	5.86928e-05	Alanine Aminotransferase
rs72741019	1	0	209922031	T	C	5.87408e-05	Alanine Aminotransferase
Affx-89020898	1	0	120286532	T	C	5.83764e-05	Alanine Aminotransferase
rs45536631	19	0	50413399	A	G	5.85993e-05	Alanine Aminotransferase
rs77951814	8	0	144657152	G	C	5.85807e-05	Alanine Aminotransferase
rs4972909	2	0	230521863	C	T	5.84687e-05	Alanine Aminotransferase
rs72891058	2	0	182745096	G	A	5.84488e-05	Alanine Aminotransferase
rs112180747	10	0	108535936	T	C	5.84484e-05	Alanine Aminotransferase
rs117460326	12	0	84084065	C	T	5.84439e-05	Alanine Aminotransferase
rs76788069	2	0	180276249	T	C	5.8439e-05	Alanine Aminotransferase
rs78576721	11	0	44387695	T	C	5.84371e-05	Alanine Aminotransferase
rs117765342	10	0	84115243	G	A	5.84332e-05	Alanine Aminotransferase
rs77523808	17	0	79641121	A	G	5.84294e-05	Alanine Aminotransferase
rs115518306	2	0	220442618	C	T	5.84222e-05	Alanine Aminotransferase
rs16829800	2	0	199176719	T	C	5.84185e-05	Alanine Aminotransferase
rs6765699	3	0	6822675	G	A	5.84174e-05	Alanine Aminotransferase
rs71642848	1	0	236621790	C	A	5.84129e-05	Alanine Aminotransferase
rs12779892	10	0	8899373	C	T	5.8412e-05	Alanine Aminotransferase
rs10796994	1	0	158011107	C	T	5.84078e-05	Alanine Aminotransferase
rs74979188	3	0	176487780	C	A	5.84002e-05	Alanine Aminotransferase
rs17091694	14	0	95460173	C	G	5.84702e-05	Alanine Aminotransferase
rs9920680	15	0	55985801	C	T	5.84839e-05	Alanine Aminotransferase
rs2172714	1	0	166452024	G	A	5.8487e-05	Alanine Aminotransferase
rs117930600	11	0	127960194	C	A	5.84899e-05	Alanine Aminotransferase
rs80153369	4	0	135057038	T	C	5.85683e-05	Alanine Aminotransferase
rs77440976	12	0	22151274	G	A	5.8563e-05	Alanine Aminotransferase
rs11746051	5	0	164650535	C	T	5.85627e-05	Alanine Aminotransferase
rs145672804	10	0	101591866	A	G	5.85439e-05	Alanine Aminotransferase
rs6492721	13	0	95258944	T	C	5.85397e-05	Alanine Aminotransferase
Affx-2358695	10	0	100189568	A	C	5.85295e-05	Alanine Aminotransferase
rs200132694	13	0	46170656	A	G	5.85288e-05	Alanine Aminotransferase
rs201483733	12	0	112631292	C	T	5.85929e-05	Alanine Aminotransferase
rs79986603	2	0	64117649	C	T	5.85241e-05	Alanine Aminotransferase
rs115754994	11	0	93806252	T	C	5.85169e-05	Alanine Aminotransferase
rs72679012	8	0	106022357	C	T	5.85113e-05	Alanine Aminotransferase
rs17783615	6	0	75878185	T	C	5.851e-05	Alanine Aminotransferase
rs75455040	1	0	219577341	A	G	5.85033e-05	Alanine Aminotransferase
rs149535457	9	0	18123414	T	C	5.84994e-05	Alanine Aminotransferase
rs61991023	14	0	46873450	T	G	5.84949e-05	Alanine Aminotransferase
rs116771750	1	0	219699050	C	T	5.84903e-05	Alanine Aminotransferase
rs14256	6	0	21594637	T	C	5.85214e-05	Alanine Aminotransferase
rs613937	11	0	72474839	G	A	5.7942e-05	Alanine Aminotransferase
rs117783620	7	0	32817505	T	C	5.79417e-05	Alanine Aminotransferase
rs113031786	3	0	16511074	T	C	5.79413e-05	Alanine Aminotransferase
rs10500569	16	0	72756101	T	G	5.74758e-05	Alanine Aminotransferase
rs41288244	13	0	77677419	A	G	5.74712e-05	Alanine Aminotransferase
rs73197795	8	0	9042544	A	G	5.7461e-05	Alanine Aminotransferase
rs75933223	2	0	169149328	T	G	5.74591e-05	Alanine Aminotransferase
rs9628297	22	0	50602682	G	C	5.74551e-05	Alanine Aminotransferase
rs72823592	17	0	46123004	A	G	5.74512e-05	Alanine Aminotransferase
rs29995	5	0	55825904	G	A	5.74475e-05	Alanine Aminotransferase
rs17014016	4	0	89240476	A	G	5.74433e-05	Alanine Aminotransferase
rs4736819	8	0	41509915	C	T	5.74396e-05	Alanine Aminotransferase
rs149949488	6	0	34499387	C	T	5.74104e-05	Alanine Aminotransferase
rs77707008	11	0	83344693	C	T	5.74073e-05	Alanine Aminotransferase
rs59847156	16	0	83942496	C	T	5.74031e-05	Alanine Aminotransferase
rs16886207	5	0	56038219	G	A	5.7395e-05	Alanine Aminotransferase
rs72641901	8	0	41082500	A	G	5.73932e-05	Alanine Aminotransferase
rs75781882	2	0	203171167	G	A	5.73866e-05	Alanine Aminotransferase
rs115822641	1	0	170736517	T	C	5.74758e-05	Alanine Aminotransferase
rs13287615	9	0	113124417	A	G	5.74769e-05	Alanine Aminotransferase
rs17631911	10	0	123780283	G	A	5.74771e-05	Alanine Aminotransferase
rs3888377	19	0	3056213	A	G	5.7479e-05	Alanine Aminotransferase
rs117168338	11	0	94231029	G	A	5.75292e-05	Alanine Aminotransferase
rs7133251	12	0	131641608	G	A	5.75276e-05	Alanine Aminotransferase
rs189523	8	0	28546683	G	A	5.75266e-05	Alanine Aminotransferase
rs684959	19	0	49296654	T	C	5.7526e-05	Alanine Aminotransferase
rs61731150	1	0	67816701	T	C	5.75221e-05	Alanine Aminotransferase
rs72956995	6	0	118951276	T	G	5.7507e-05	Alanine Aminotransferase
rs2070722	5	0	131824486	C	A	5.75061e-05	Alanine Aminotransferase
rs918080	17	0	70130892	A	G	5.73742e-05	Alanine Aminotransferase
rs17863999	7	0	90014408	A	G	5.7502e-05	Alanine Aminotransferase
rs72819990	6	0	5713563	A	G	5.74976e-05	Alanine Aminotransferase
rs79542238	3	0	184985449	A	G	5.74952e-05	Alanine Aminotransferase
rs113780173	1	0	194602038	C	T	5.74888e-05	Alanine Aminotransferase
rs1396861	11	0	6320260	C	G	5.74884e-05	Alanine Aminotransferase
rs193688	7	0	116433527	C	T	5.74874e-05	Alanine Aminotransferase
rs117882428	17	0	79432003	A	G	5.74841e-05	Alanine Aminotransferase
rs76527501	5	0	152634487	C	G	5.74818e-05	Alanine Aminotransferase
rs116789000	5	0	63019555	T	C	5.75017e-05	Alanine Aminotransferase
rs79388987	17	0	76409312	G	A	5.75312e-05	Alanine Aminotransferase
rs58299455	5	0	163089343	A	G	5.73701e-05	Alanine Aminotransferase
rs80261598	5	0	5578400	T	C	5.73598e-05	Alanine Aminotransferase
rs62469371	7	0	116780046	A	C	5.72777e-05	Alanine Aminotransferase
rs1403471	3	0	35570598	C	T	5.72769e-05	Alanine Aminotransferase
rs72805784	5	0	164885155	G	C	5.72696e-05	Alanine Aminotransferase
rs71631923	5	0	61374288	C	T	5.72645e-05	Alanine Aminotransferase
rs72901369	2	0	187408302	T	C	5.7262e-05	Alanine Aminotransferase
rs2298925	1	0	209821568	G	A	5.72615e-05	Alanine Aminotransferase
rs72666039	14	0	28995169	G	A	5.72579e-05	Alanine Aminotransferase
rs17809977	16	0	82400125	C	G	5.72543e-05	Alanine Aminotransferase
rs11844135	14	0	54211245	A	G	5.72458e-05	Alanine Aminotransferase
rs62430071	6	0	163759579	C	T	5.72458e-05	Alanine Aminotransferase
rs6910725	6	0	20536879	A	G	5.72452e-05	Alanine Aminotransferase
rs62121429	19	0	38569359	A	G	5.72266e-05	Alanine Aminotransferase
rs141610704	6	0	46830740	G	C	5.72193e-05	Alanine Aminotransferase
rs56356385	4	0	31303486	A	G	5.72186e-05	Alanine Aminotransferase
rs79700370	22	0	50924679	T	C	5.72102e-05	Alanine Aminotransferase
rs117225806	10	0	19820077	A	C	5.72842e-05	Alanine Aminotransferase
rs12192054	6	0	105776866	C	A	5.72858e-05	Alanine Aminotransferase
rs12460815	19	0	31291599	T	C	5.72921e-05	Alanine Aminotransferase
rs10505039	8	0	103916392	G	T	5.7302e-05	Alanine Aminotransferase
rs117845787	12	0	113032772	A	G	5.7359e-05	Alanine Aminotransferase
rs79892998	5	0	110963811	T	C	5.73583e-05	Alanine Aminotransferase
rs118000845	19	0	4939606	T	G	5.73513e-05	Alanine Aminotransferase
rs10415769	19	0	46158643	T	G	5.7349e-05	Alanine Aminotransferase
rs13501	6	0	32793523	A	G	5.734e-05	Alanine Aminotransferase
rs2232045	1	0	111492547	G	A	5.73395e-05	Alanine Aminotransferase
rs6845319	4	0	8276349	T	C	5.7339e-05	Alanine Aminotransferase
rs10741060	10	0	18721071	G	A	5.7366e-05	Alanine Aminotransferase
rs995842	2	0	220861593	C	T	5.73361e-05	Alanine Aminotransferase
rs1106508	15	0	40385227	G	A	5.73313e-05	Alanine Aminotransferase
rs4806716	19	0	54639868	G	A	5.73252e-05	Alanine Aminotransferase
rs114981380	6	0	151596886	G	C	5.73252e-05	Alanine Aminotransferase
rs79880580	6	0	138448923	T	C	5.73242e-05	Alanine Aminotransferase
rs12528797	6	0	32345086	G	A	5.73111e-05	Alanine Aminotransferase
rs8161	6	0	143816859	T	C	5.73098e-05	Alanine Aminotransferase
rs1000464	7	0	65777909	G	C	5.73075e-05	Alanine Aminotransferase
rs201414204	19	0	19368999	C	T	5.73352e-05	Alanine Aminotransferase
rs6959300	7	0	109982755	G	A	5.75474e-05	Alanine Aminotransferase
rs118185395	14	0	91482050	G	A	5.75482e-05	Alanine Aminotransferase
rs118143584	11	0	93673158	A	G	5.75492e-05	Alanine Aminotransferase
rs61939273	12	0	130493235	A	G	5.78108e-05	Alanine Aminotransferase
rs17749412	2	0	180428212	T	C	5.78045e-05	Alanine Aminotransferase
rs77533147	7	0	15357121	T	C	5.78044e-05	Alanine Aminotransferase
rs116912626	13	0	100470872	A	G	5.78024e-05	Alanine Aminotransferase
rs72688457	8	0	82947531	A	G	5.77996e-05	Alanine Aminotransferase
rs4780677	16	0	17842758	A	G	5.77989e-05	Alanine Aminotransferase
rs3782161	12	0	81266248	C	T	5.77966e-05	Alanine Aminotransferase
rs78160316	21	0	39600248	C	G	5.77964e-05	Alanine Aminotransferase
rs13240854	7	0	7820159	T	C	5.77944e-05	Alanine Aminotransferase
rs11869394	17	0	60219082	A	G	5.77932e-05	Alanine Aminotransferase
rs11574961	12	0	46346376	C	T	5.77806e-05	Alanine Aminotransferase
rs11708355	3	0	127314684	A	G	5.77795e-05	Alanine Aminotransferase
rs469	7	0	144429142	A	C	5.7778e-05	Alanine Aminotransferase
rs2839593	21	0	44293590	T	C	5.77696e-05	Alanine Aminotransferase
rs76790614	19	0	6148788	T	C	5.77603e-05	Alanine Aminotransferase
rs9577152	13	0	41379272	T	C	5.78108e-05	Alanine Aminotransferase
rs7433319	3	0	197194347	G	A	5.78143e-05	Alanine Aminotransferase
rs72978929	19	0	4124732	T	C	5.78235e-05	Alanine Aminotransferase
rs1471045	11	0	106831384	G	A	5.78366e-05	Alanine Aminotransferase
rs4263667	7	0	148308179	G	A	5.79358e-05	Alanine Aminotransferase
rs12950420	17	0	7814099	C	T	5.79262e-05	Alanine Aminotransferase
rs2553991	3	0	187247088	T	C	5.79195e-05	Alanine Aminotransferase
rs56261153	11	0	131259520	T	C	5.79184e-05	Alanine Aminotransferase
rs1570155	6	0	20382600	G	A	5.79175e-05	Alanine Aminotransferase
rs736621	22	0	43927320	A	G	5.79147e-05	Alanine Aminotransferase
rs117705064	17	0	6125075	T	G	5.79105e-05	Alanine Aminotransferase
rs908354	2	0	2554702	G	A	5.77536e-05	Alanine Aminotransferase
rs11047075	12	0	23893753	A	G	5.78983e-05	Alanine Aminotransferase
rs3177609	18	0	74071078	C	T	5.78838e-05	Alanine Aminotransferase
rs4804765	19	0	7737840	T	G	5.78819e-05	Alanine Aminotransferase
rs78860160	7	0	152748111	A	G	5.78811e-05	Alanine Aminotransferase
rs115806935	6	0	63912499	C	T	5.78763e-05	Alanine Aminotransferase
rs10981105	9	0	114597471	T	C	5.78628e-05	Alanine Aminotransferase
rs79555116	15	0	61591134	A	C	5.7859e-05	Alanine Aminotransferase
rs146537410	16	0	78056601	C	A	5.78463e-05	Alanine Aminotransferase
rs72761438	5	0	60684847	G	A	5.78894e-05	Alanine Aminotransferase
rs56305323	9	0	12481047	T	G	5.7743e-05	Alanine Aminotransferase
rs104895444	16	0	50746199	A	G	5.77269e-05	Alanine Aminotransferase
rs117641992	9	0	38399653	G	A	5.77249e-05	Alanine Aminotransferase
rs35822349	10	0	18373865	C	T	5.76367e-05	Alanine Aminotransferase
rs56007657	19	0	19316338	C	T	5.76275e-05	Alanine Aminotransferase
rs116423614	3	0	52557445	A	G	5.76209e-05	Alanine Aminotransferase
rs10982144	9	0	117075811	T	C	5.76143e-05	Alanine Aminotransferase
rs56379432	5	0	37406465	T	C	5.76027e-05	Alanine Aminotransferase
Affx-52349071	10	0	79784269	G	GAGGCAGGCGGA	5.76012e-05	Alanine Aminotransferase
rs2260645	4	0	39482684	A	C	5.75911e-05	Alanine Aminotransferase
rs141665519	19	0	58805496	T	C	5.76378e-05	Alanine Aminotransferase
rs11000112	10	0	53675164	C	T	5.759e-05	Alanine Aminotransferase
rs34916633	5	0	137906816	A	G	5.75751e-05	Alanine Aminotransferase
rs72671676	1	0	67333069	C	T	5.75743e-05	Alanine Aminotransferase
rs141955807	3	0	197593036	T	C	5.75628e-05	Alanine Aminotransferase
rs116204614	4	0	37589946	A	G	5.75605e-05	Alanine Aminotransferase
rs6088520	20	0	33132364	T	C	5.75599e-05	Alanine Aminotransferase
rs73194463	13	0	50431598	T	C	5.75577e-05	Alanine Aminotransferase
rs78501494	13	0	36461484	C	T	5.75559e-05	Alanine Aminotransferase
rs1527897	2	0	49628568	A	C	5.75829e-05	Alanine Aminotransferase
rs72975736	11	0	94675127	A	G	5.56489e-05	Alanine Aminotransferase
rs56994830	18	0	14055125	T	C	5.76409e-05	Alanine Aminotransferase
rs2025050	20	0	58715220	T	C	5.76468e-05	Alanine Aminotransferase
rs74633692	15	0	25031737	C	T	5.7718e-05	Alanine Aminotransferase
rs116354407	3	0	166764869	G	A	5.77145e-05	Alanine Aminotransferase
rs13205141	6	0	101198720	T	C	5.77139e-05	Alanine Aminotransferase
rs75862470	3	0	37330878	C	T	5.77083e-05	Alanine Aminotransferase
rs114335617	2	0	88240910	T	C	5.77e-05	Alanine Aminotransferase
rs17052909	17	0	77912258	C	T	5.769e-05	Alanine Aminotransferase
rs4684732	3	0	10668490	G	T	5.76868e-05	Alanine Aminotransferase
rs77389936	3	0	11069751	A	G	5.76412e-05	Alanine Aminotransferase
rs73175628	12	0	86464347	C	T	5.76819e-05	Alanine Aminotransferase
rs34258588	8	0	142992786	G	A	5.76759e-05	Alanine Aminotransferase
rs76182925	20	0	11811263	G	A	5.76728e-05	Alanine Aminotransferase
rs72861113	18	0	1126777	T	C	5.76728e-05	Alanine Aminotransferase
rs1887032	10	0	95438517	T	C	5.76708e-05	Alanine Aminotransferase
rs76454164	1	0	218863827	G	A	5.76708e-05	Alanine Aminotransferase
rs11622321	14	0	83417466	A	G	5.76707e-05	Alanine Aminotransferase
rs115507312	1	0	1749412	G	T	5.76478e-05	Alanine Aminotransferase
rs2244881	21	0	31220020	G	A	5.76759e-05	Alanine Aminotransferase
rs12422599	12	0	25009028	T	C	4.83986e-05	Alanine Aminotransferase
Affx-52274932	6	0	89910949	A	G	5.56451e-05	Alanine Aminotransferase
rs117637028	8	0	70358133	A	G	5.56309e-05	Alanine Aminotransferase
rs115566179	6	0	34787537	T	G	5.37489e-05	Alanine Aminotransferase
rs7030688	9	0	126848143	A	G	5.37475e-05	Alanine Aminotransferase
rs117204686	13	0	58440601	C	A	5.37455e-05	Alanine Aminotransferase
rs112354136	3	0	116387362	C	A	5.37436e-05	Alanine Aminotransferase
rs117986049	22	0	44524143	A	G	5.3743e-05	Alanine Aminotransferase
rs523717	18	0	66124256	G	C	5.37327e-05	Alanine Aminotransferase
rs10831234	11	0	94233187	T	C	5.37157e-05	Alanine Aminotransferase
rs7099566	10	0	87832759	C	T	5.37153e-05	Alanine Aminotransferase
rs7861954	9	0	93689265	A	G	5.3715e-05	Alanine Aminotransferase
rs7613325	3	0	148854215	T	G	5.37126e-05	Alanine Aminotransferase
rs742495	6	0	41018233	G	A	5.37096e-05	Alanine Aminotransferase
rs78072283	15	0	89938006	T	C	5.37094e-05	Alanine Aminotransferase
rs114197023	1	0	234796332	C	T	5.37056e-05	Alanine Aminotransferase
rs1620047	18	0	21168289	C	T	5.36924e-05	Alanine Aminotransferase
rs147652934	17	0	34636479	A	G	5.36911e-05	Alanine Aminotransferase
rs12986771	2	0	181591323	G	A	5.37529e-05	Alanine Aminotransferase
rs112268050	19	0	53153196	A	C	5.37585e-05	Alanine Aminotransferase
rs2166706	11	0	92691532	C	T	5.37661e-05	Alanine Aminotransferase
rs9320820	6	0	121832541	G	T	5.37704e-05	Alanine Aminotransferase
rs114558788	7	0	116624201	G	A	5.38426e-05	Alanine Aminotransferase
rs73019265	11	0	116268215	A	G	5.38396e-05	Alanine Aminotransferase
rs55995731	1	0	47815165	A	C	5.38369e-05	Alanine Aminotransferase
rs117482615	22	0	50240010	C	T	5.38334e-05	Alanine Aminotransferase
rs11200295	10	0	123731328	C	G	5.38313e-05	Alanine Aminotransferase
rs114450955	2	0	226925810	G	A	5.38101e-05	Alanine Aminotransferase
rs10887113	10	0	124017404	C	T	5.37974e-05	Alanine Aminotransferase
rs118031208	22	0	43814822	C	T	5.36904e-05	Alanine Aminotransferase
rs17222639	10	0	101569997	C	T	5.37923e-05	Alanine Aminotransferase
rs72992869	11	0	99812222	C	A	5.37829e-05	Alanine Aminotransferase
rs117622471	14	0	46836825	A	G	5.37822e-05	Alanine Aminotransferase
rs1389313	5	0	1864538	G	A	5.37798e-05	Alanine Aminotransferase
rs56061409	19	0	36119330	C	T	5.37775e-05	Alanine Aminotransferase
rs117084250	12	0	57921866	T	C	5.37772e-05	Alanine Aminotransferase
rs16918831	8	0	54137171	A	G	5.37756e-05	Alanine Aminotransferase
rs9421561	10	0	88799072	C	T	5.37718e-05	Alanine Aminotransferase
rs116941853	14	0	27328954	T	G	5.37895e-05	Alanine Aminotransferase
rs56292580	17	0	5791847	T	G	5.38503e-05	Alanine Aminotransferase
rs117734649	10	0	123844815	G	T	5.36857e-05	Alanine Aminotransferase
rs8083559	18	0	27083760	G	A	5.36673e-05	Alanine Aminotransferase
rs56325022	11	0	65808922	T	C	5.36046e-05	Alanine Aminotransferase
rs77960794	11	0	35202765	C	T	5.36042e-05	Alanine Aminotransferase
rs78306603	2	0	165521903	C	T	5.36029e-05	Alanine Aminotransferase
rs66525552	22	0	44147012	C	T	5.35957e-05	Alanine Aminotransferase
rs1466685	3	0	49760039	T	C	5.35797e-05	Alanine Aminotransferase
rs17125041	12	0	61900771	C	T	5.35782e-05	Alanine Aminotransferase
rs61811879	1	0	154849661	T	C	5.35746e-05	Alanine Aminotransferase
rs79107791	9	0	117368774	T	C	5.35719e-05	Alanine Aminotransferase
rs6827317	4	0	10683051	A	G	5.35715e-05	Alanine Aminotransferase
rs74557183	9	0	124302473	C	T	5.35712e-05	Alanine Aminotransferase
rs283512	19	0	50468150	T	C	5.35685e-05	Alanine Aminotransferase
rs4803950	19	0	46945751	C	T	5.35678e-05	Alanine Aminotransferase
rs6890960	5	0	31658376	C	A	5.35647e-05	Alanine Aminotransferase
rs1152467	14	0	56765746	A	G	5.35611e-05	Alanine Aminotransferase
rs4602147	19	0	12702210	G	C	5.35567e-05	Alanine Aminotransferase
rs118134255	17	0	78461019	G	A	5.36135e-05	Alanine Aminotransferase
rs4886130	13	0	59789827	T	C	5.36172e-05	Alanine Aminotransferase
rs13229745	7	0	116812974	A	G	5.36192e-05	Alanine Aminotransferase
rs7357583	8	0	19252486	A	G	5.36201e-05	Alanine Aminotransferase
rs17013181	4	0	88732763	G	A	5.3667e-05	Alanine Aminotransferase
rs113149501	2	0	40008267	A	G	5.36659e-05	Alanine Aminotransferase
rs112152474	10	0	2310979	C	G	5.36658e-05	Alanine Aminotransferase
rs11106868	12	0	93523665	A	G	5.36632e-05	Alanine Aminotransferase
rs117801900	19	0	35589061	T	C	5.36625e-05	Alanine Aminotransferase
rs12617649	2	0	233450824	T	G	5.36615e-05	Alanine Aminotransferase
rs79486477	14	0	50559288	G	A	5.36579e-05	Alanine Aminotransferase
rs77172003	4	0	80897042	T	C	5.36783e-05	Alanine Aminotransferase
rs35834653	3	0	127395817	A	G	5.36552e-05	Alanine Aminotransferase
rs10988301	9	0	132051298	G	A	5.36418e-05	Alanine Aminotransferase
rs77625346	2	0	81922848	T	C	5.36415e-05	Alanine Aminotransferase
rs114452734	3	0	3526434	G	C	5.36403e-05	Alanine Aminotransferase
rs115058250	4	0	88720717	A	C	5.36401e-05	Alanine Aminotransferase
rs72822855	5	0	177810283	T	G	5.36324e-05	Alanine Aminotransferase
rs76692741	10	0	3106741	A	G	5.36314e-05	Alanine Aminotransferase
rs117939799	6	0	80644037	A	G	5.36281e-05	Alanine Aminotransferase
rs17237145	15	0	60309566	C	T	5.36481e-05	Alanine Aminotransferase
rs7692330	4	0	102997333	T	C	5.3553e-05	Alanine Aminotransferase
rs45465702	20	0	33320571	C	T	5.38535e-05	Alanine Aminotransferase
rs3129768	6	0	32595083	G	T	5.38778e-05	Alanine Aminotransferase
rs117390197	19	0	47922871	G	A	5.41183e-05	Alanine Aminotransferase
rs247786	19	0	19863284	A	G	5.41164e-05	Alanine Aminotransferase
rs111700120	22	0	50343919	T	C	5.41139e-05	Alanine Aminotransferase
rs248626	5	0	141097725	A	G	5.41128e-05	Alanine Aminotransferase
rs74944858	19	0	41694043	C	T	5.4104e-05	Alanine Aminotransferase
rs17299325	4	0	120791114	A	G	5.40948e-05	Alanine Aminotransferase
rs75256583	9	0	123713423	T	C	5.40881e-05	Alanine Aminotransferase
rs61774897	1	0	12313827	G	A	5.40821e-05	Alanine Aminotransferase
rs17199606	14	0	24713097	T	C	5.40791e-05	Alanine Aminotransferase
rs117084807	13	0	107606957	A	G	5.40694e-05	Alanine Aminotransferase
rs75974396	7	0	42331419	T	C	5.40644e-05	Alanine Aminotransferase
rs2544937	5	0	149284884	G	A	5.40632e-05	Alanine Aminotransferase
rs73174350	3	0	169270503	A	G	5.40591e-05	Alanine Aminotransferase
rs148066334	2	0	28764632	C	T	5.40547e-05	Alanine Aminotransferase
rs114087617	2	0	126739014	G	A	5.40516e-05	Alanine Aminotransferase
rs79022911	16	0	70312561	C	T	5.41221e-05	Alanine Aminotransferase
rs117521278	7	0	53740664	A	C	5.41237e-05	Alanine Aminotransferase
rs41278657	9	0	117124785	A	G	5.41246e-05	Alanine Aminotransferase
rs11598016	10	0	114186224	G	A	5.41272e-05	Alanine Aminotransferase
rs6831256	4	0	3473139	G	A	5.42239e-05	Alanine Aminotransferase
rs7409420	19	0	35712549	A	G	5.4223e-05	Alanine Aminotransferase
rs708038	6	0	576902	C	T	5.42205e-05	Alanine Aminotransferase
rs4435931	6	0	19449968	C	T	5.42098e-05	Alanine Aminotransferase
rs1466364	4	0	88068599	C	A	5.42056e-05	Alanine Aminotransferase
rs71485656	10	0	9986481	C	A	5.41929e-05	Alanine Aminotransferase
rs201964488	6	0	161020631	T	C	5.41861e-05	Alanine Aminotransferase
rs11264339	1	0	155140648	T	C	5.40447e-05	Alanine Aminotransferase
rs62488018	7	0	103916355	C	T	5.41662e-05	Alanine Aminotransferase
rs4608623	22	0	38597378	G	T	5.41577e-05	Alanine Aminotransferase
rs73028166	11	0	127155353	G	A	5.41536e-05	Alanine Aminotransferase
rs115514213	1	0	28523342	G	A	5.41519e-05	Alanine Aminotransferase
rs118064557	11	0	69944316	T	G	5.41518e-05	Alanine Aminotransferase
rs140486275	19	0	19744988	T	C	5.41437e-05	Alanine Aminotransferase
rs80106463	19	0	19770951	A	G	5.41424e-05	Alanine Aminotransferase
rs4887963	16	0	78512130	T	C	5.41417e-05	Alanine Aminotransferase
rs7970599	12	0	668303	G	A	5.41603e-05	Alanine Aminotransferase
rs117995962	8	0	126218391	A	G	5.38778e-05	Alanine Aminotransferase
rs471215	9	0	122043556	C	T	5.40387e-05	Alanine Aminotransferase
rs57902139	3	0	37524184	A	G	5.40299e-05	Alanine Aminotransferase
rs56023295	11	0	76866955	A	G	5.39489e-05	Alanine Aminotransferase
rs10848105	12	0	130954131	T	C	5.39476e-05	Alanine Aminotransferase
rs6774278	3	0	174836401	T	C	5.39346e-05	Alanine Aminotransferase
rs10858443	12	0	86967278	G	T	5.39346e-05	Alanine Aminotransferase
rs6717924	2	0	203246304	A	G	5.3934e-05	Alanine Aminotransferase
rs147282128	1	0	111857201	A	G	5.39317e-05	Alanine Aminotransferase
rs112436337	3	0	125753039	T	C	5.39284e-05	Alanine Aminotransferase
rs56005813	3	0	22331697	G	T	5.3928e-05	Alanine Aminotransferase
rs8085418	18	0	54906617	C	A	5.39223e-05	Alanine Aminotransferase
rs8066872	17	0	70414133	G	A	5.39031e-05	Alanine Aminotransferase
rs13263568	8	0	72447418	G	T	5.3902e-05	Alanine Aminotransferase
Affx-9897956	13	0	86368449	T	C	5.38999e-05	Alanine Aminotransferase
rs36113773	5	0	162997986	A	G	5.38995e-05	Alanine Aminotransferase
rs75757501	15	0	53929798	A	T	5.38936e-05	Alanine Aminotransferase
rs117654696	21	0	20567063	A	G	5.38847e-05	Alanine Aminotransferase
rs145157369	10	0	99125934	T	C	5.39491e-05	Alanine Aminotransferase
rs4461299	2	0	41760148	C	T	5.39521e-05	Alanine Aminotransferase
rs62527486	8	0	141252201	A	G	5.39621e-05	Alanine Aminotransferase
Affx-28281804	6	0	21065449	T	C	5.39685e-05	Alanine Aminotransferase
rs184841813	9	0	140952560	A	G	5.40269e-05	Alanine Aminotransferase
rs114115159	11	0	6625566	G	A	5.40211e-05	Alanine Aminotransferase
rs797208	13	0	33760737	T	C	5.40181e-05	Alanine Aminotransferase
rs55745329	17	0	36085591	A	G	5.40178e-05	Alanine Aminotransferase
rs11719538	3	0	1712342	A	G	5.40133e-05	Alanine Aminotransferase
rs149378338	12	0	132426506	T	C	5.40024e-05	Alanine Aminotransferase
rs71368505	17	0	4465753	C	T	5.39991e-05	Alanine Aminotransferase
rs4710986	6	0	21772032	G	A	5.40331e-05	Alanine Aminotransferase
rs201618022	19	0	33334847	T	C	5.39988e-05	Alanine Aminotransferase
rs2360991	14	0	76774125	A	G	5.39952e-05	Alanine Aminotransferase
rs17585072	5	0	89023793	G	A	5.39898e-05	Alanine Aminotransferase
rs3732619	3	0	153202348	A	G	5.39868e-05	Alanine Aminotransferase
rs61867304	10	0	106596323	A	G	5.3986e-05	Alanine Aminotransferase
rs17250842	10	0	14319907	C	T	5.39823e-05	Alanine Aminotransferase
rs77780089	9	0	87656183	T	C	5.39802e-05	Alanine Aminotransferase
rs117587663	19	0	19556764	A	G	5.39755e-05	Alanine Aminotransferase
rs34329930	7	0	2091097	A	G	5.39954e-05	Alanine Aminotransferase
rs35353128	8	0	12621750	CT	C	5.42384e-05	Alanine Aminotransferase
rs9475973	6	0	57313251	A	G	5.35515e-05	Alanine Aminotransferase
rs11820794	11	0	121407955	C	T	5.35416e-05	Alanine Aminotransferase
rs77492655	10	0	79590510	G	C	5.31277e-05	Alanine Aminotransferase
rs10870867	13	0	22565585	A	G	5.31237e-05	Alanine Aminotransferase
rs11597359	10	0	78860791	T	C	5.31236e-05	Alanine Aminotransferase
rs75643395	4	0	38928670	G	T	5.31221e-05	Alanine Aminotransferase
rs75363606	2	0	160935972	C	T	5.31207e-05	Alanine Aminotransferase
rs117048145	10	0	158100	G	A	5.31201e-05	Alanine Aminotransferase
rs72690697	8	0	141339520	A	G	5.31151e-05	Alanine Aminotransferase
rs75913051	3	0	65531505	G	C	5.31076e-05	Alanine Aminotransferase
rs1614611	3	0	120664484	C	T	5.31015e-05	Alanine Aminotransferase
rs116913314	16	0	84750270	T	C	5.31011e-05	Alanine Aminotransferase
rs2614058	8	0	28156777	G	A	5.31011e-05	Alanine Aminotransferase
rs4762247	12	0	96247316	T	G	5.31008e-05	Alanine Aminotransferase
rs1910189	12	0	21173005	A	T	5.30995e-05	Alanine Aminotransferase
rs77063377	1	0	217680144	G	A	5.30966e-05	Alanine Aminotransferase
rs6744484	2	0	8549910	G	A	5.30948e-05	Alanine Aminotransferase
rs13143223	4	0	147021272	T	C	5.3129e-05	Alanine Aminotransferase
rs2992907	13	0	95959901	C	T	5.31312e-05	Alanine Aminotransferase
rs117482308	8	0	73308035	G	T	5.31314e-05	Alanine Aminotransferase
rs62513344	8	0	116907770	T	C	5.31554e-05	Alanine Aminotransferase
rs146469828	8	0	23059322	T	C	5.32268e-05	Alanine Aminotransferase
Affx-11961369	15	0	74328116	G	A	5.32206e-05	Alanine Aminotransferase
rs117304853	12	0	103305045	C	T	5.32205e-05	Alanine Aminotransferase
rs75081366	7	0	75432624	T	C	5.32165e-05	Alanine Aminotransferase
rs6967028	7	0	73041130	C	T	5.3216e-05	Alanine Aminotransferase
rs7972875	12	0	122662775	T	C	5.32116e-05	Alanine Aminotransferase
rs1442977	9	0	38299419	C	A	5.32081e-05	Alanine Aminotransferase
rs71489621	10	0	28799026	T	C	5.30935e-05	Alanine Aminotransferase
rs113379764	7	0	52661317	G	A	5.3206e-05	Alanine Aminotransferase
rs76856627	19	0	45543755	G	A	5.31983e-05	Alanine Aminotransferase
rs75159783	19	0	47640042	T	C	5.31805e-05	Alanine Aminotransferase
rs74565016	8	0	143012564	C	T	5.31747e-05	Alanine Aminotransferase
rs72835054	10	0	85047204	C	T	5.31742e-05	Alanine Aminotransferase
rs74365360	6	0	83967722	A	G	5.3172e-05	Alanine Aminotransferase
rs77445175	3	0	137044802	G	A	5.31626e-05	Alanine Aminotransferase
rs73104474	3	0	77008471	T	C	5.3157e-05	Alanine Aminotransferase
rs2066776	22	0	50694084	A	G	5.32042e-05	Alanine Aminotransferase
rs55709232	8	0	126447844	G	C	5.32321e-05	Alanine Aminotransferase
rs12137415	1	0	96544224	G	T	5.30894e-05	Alanine Aminotransferase
rs41309106	2	0	231072569	C	T	5.3081e-05	Alanine Aminotransferase
rs115165424	1	0	118846391	C	T	5.30051e-05	Alanine Aminotransferase
rs114525855	2	0	168356738	T	A	5.30023e-05	Alanine Aminotransferase
rs34615	5	0	60477091	A	G	5.30016e-05	Alanine Aminotransferase
rs72734212	4	0	152989810	T	G	5.29961e-05	Alanine Aminotransferase
rs728825	6	0	41443473	G	A	5.29956e-05	Alanine Aminotransferase
rs12360103	10	0	10218993	T	C	5.29943e-05	Alanine Aminotransferase
rs80214370	22	0	34081902	A	C	5.29938e-05	Alanine Aminotransferase
rs202171315	2	0	42282538	A	G	5.29894e-05	Alanine Aminotransferase
rs139660386	6	0	46660160	G	A	5.29872e-05	Alanine Aminotransferase
rs17482756	10	0	78933522	G	T	5.29855e-05	Alanine Aminotransferase
rs117727234	6	0	160533827	A	G	5.29684e-05	Alanine Aminotransferase
rs71586063	5	0	124840625	C	G	5.29676e-05	Alanine Aminotransferase
rs637838	8	0	12919755	A	C	5.29648e-05	Alanine Aminotransferase
rs73164557	7	0	152117313	C	T	5.29645e-05	Alanine Aminotransferase
rs115420636	2	0	227184231	T	C	5.29562e-05	Alanine Aminotransferase
rs62276875	3	0	142706825	T	C	5.30075e-05	Alanine Aminotransferase
rs35369379	19	0	765458	C	A	5.30092e-05	Alanine Aminotransferase
rs77632592	13	0	28855785	G	A	5.30116e-05	Alanine Aminotransferase
rs72741097	9	0	95911812	G	T	5.30133e-05	Alanine Aminotransferase
rs193065217	6	0	16181790	A	G	5.30772e-05	Alanine Aminotransferase
rs74347152	2	0	129555925	A	G	5.30678e-05	Alanine Aminotransferase
rs72801176	16	0	85619739	C	T	5.30672e-05	Alanine Aminotransferase
rs117113997	19	0	33927554	T	C	5.3061e-05	Alanine Aminotransferase
rs3827902	14	0	21058425	T	G	5.30584e-05	Alanine Aminotransferase
rs117419684	6	0	163695772	A	G	5.30525e-05	Alanine Aminotransferase
rs35726603	2	0	199349772	A	C	5.30478e-05	Alanine Aminotransferase
rs6580095	5	0	154004265	A	G	5.30858e-05	Alanine Aminotransferase
rs113610506	4	0	43771273	C	A	5.30471e-05	Alanine Aminotransferase
rs9591586	13	0	33777482	A	C	5.30352e-05	Alanine Aminotransferase
rs76583327	4	0	90636191	T	C	5.30312e-05	Alanine Aminotransferase
rs78070686	14	0	71186597	T	C	5.30305e-05	Alanine Aminotransferase
rs147073203	22	0	39090350	C	T	5.30247e-05	Alanine Aminotransferase
rs17118863	8	0	14098306	A	G	5.30226e-05	Alanine Aminotransferase
rs77351393	9	0	77310039	A	G	5.30218e-05	Alanine Aminotransferase
rs56404767	9	0	117506961	G	A	5.30169e-05	Alanine Aminotransferase
rs78893369	5	0	82137386	A	G	5.30448e-05	Alanine Aminotransferase
rs16825296	3	0	116389615	G	T	5.35432e-05	Alanine Aminotransferase
rs79630691	13	0	24657355	A	C	5.32397e-05	Alanine Aminotransferase
rs7743695	6	0	17725183	G	A	5.32472e-05	Alanine Aminotransferase
rs117992826	15	0	93629642	T	C	5.34557e-05	Alanine Aminotransferase
rs17126243	11	0	122049675	A	G	5.34542e-05	Alanine Aminotransferase
rs1318648	12	0	53670545	C	A	5.34527e-05	Alanine Aminotransferase
rs72709892	4	0	134931869	G	A	5.34507e-05	Alanine Aminotransferase
rs56267953	3	0	179542669	T	C	5.34479e-05	Alanine Aminotransferase
rs6917747	6	0	160402705	A	G	5.34429e-05	Alanine Aminotransferase
rs2298516	21	0	26086387	G	T	5.34391e-05	Alanine Aminotransferase
rs114777821	1	0	247045601	G	T	5.34385e-05	Alanine Aminotransferase
rs112901974	5	0	44809098	A	C	5.34283e-05	Alanine Aminotransferase
rs79889781	13	0	105191303	C	T	5.34278e-05	Alanine Aminotransferase
rs56246409	2	0	58456755	G	A	5.34263e-05	Alanine Aminotransferase
rs7169478	15	0	39916667	T	C	5.34253e-05	Alanine Aminotransferase
rs13197674	6	0	52860407	C	T	5.3424e-05	Alanine Aminotransferase
rs62027478	15	0	84077383	A	G	5.34226e-05	Alanine Aminotransferase
rs117264457	19	0	45404432	A	G	5.34221e-05	Alanine Aminotransferase
rs76312916	10	0	88163012	A	G	5.34563e-05	Alanine Aminotransferase
rs35746503	10	0	70992634	T	C	5.34589e-05	Alanine Aminotransferase
rs76269459	6	0	164605288	G	C	5.34727e-05	Alanine Aminotransferase
rs76029136	16	0	4706180	C	A	5.34836e-05	Alanine Aminotransferase
rs61995932	2	0	169938208	A	G	5.35386e-05	Alanine Aminotransferase
rs114577372	4	0	89950787	A	G	5.35348e-05	Alanine Aminotransferase
rs116755008	13	0	45563215	G	A	5.35348e-05	Alanine Aminotransferase
rs1509324	11	0	110355382	C	A	5.35327e-05	Alanine Aminotransferase
rs35402311	8	0	53627403	A	G	5.35322e-05	Alanine Aminotransferase
rs17202084	3	0	80903465	G	T	5.35307e-05	Alanine Aminotransferase
rs17139306	7	0	7934974	G	A	5.35259e-05	Alanine Aminotransferase
rs111620425	12	0	46560772	A	C	5.34219e-05	Alanine Aminotransferase
rs62442125	6	0	165638186	C	A	5.3524e-05	Alanine Aminotransferase
rs72836588	17	0	41993873	T	C	5.35116e-05	Alanine Aminotransferase
rs77808961	19	0	47808755	C	A	5.35066e-05	Alanine Aminotransferase
rs12782916	10	0	364012	A	G	5.35022e-05	Alanine Aminotransferase
rs72738753	1	0	219973638	C	T	5.35003e-05	Alanine Aminotransferase
rs78688282	19	0	35435001	T	C	5.3495e-05	Alanine Aminotransferase
rs184886828	20	0	56178466	A	G	5.34888e-05	Alanine Aminotransferase
rs9347000	6	0	164726651	T	C	5.3484e-05	Alanine Aminotransferase
rs2345644	2	0	153056973	G	A	5.35137e-05	Alanine Aminotransferase
rs112560151	2	0	118373691	T	C	5.32414e-05	Alanine Aminotransferase
rs77678780	10	0	126398774	G	A	5.34181e-05	Alanine Aminotransferase
rs61757207	16	0	70358495	G	A	5.34107e-05	Alanine Aminotransferase
rs9965985	18	0	56206955	T	G	5.33157e-05	Alanine Aminotransferase
rs79052873	14	0	26543518	C	T	5.33141e-05	Alanine Aminotransferase
rs10119487	9	0	78668541	C	T	5.3296e-05	Alanine Aminotransferase
rs137879156	8	0	16032753	C	T	5.32836e-05	Alanine Aminotransferase
rs4774388	15	0	61466998	C	T	5.32832e-05	Alanine Aminotransferase
rs113830867	9	0	32280578	A	C	5.32826e-05	Alanine Aminotransferase
Affx-16606649	20	0	31291483	C	A	5.32816e-05	Alanine Aminotransferase
rs117281154	13	0	106662783	A	G	5.32769e-05	Alanine Aminotransferase
rs4362145	11	0	22352006	G	A	5.32759e-05	Alanine Aminotransferase
rs75754204	11	0	72086082	G	C	5.32723e-05	Alanine Aminotransferase
rs75764621	4	0	127413598	C	T	5.32669e-05	Alanine Aminotransferase
rs62128682	19	0	47978171	C	T	5.32667e-05	Alanine Aminotransferase
rs11040851	11	0	6318959	G	A	5.32631e-05	Alanine Aminotransferase
rs73089529	2	0	216527249	C	A	5.32627e-05	Alanine Aminotransferase
rs2301159	13	0	103697728	A	G	5.32626e-05	Alanine Aminotransferase
rs60925521	4	0	153403591	A	G	5.33307e-05	Alanine Aminotransferase
rs72711176	14	0	58144465	C	T	5.3333e-05	Alanine Aminotransferase
rs116345186	8	0	145640612	A	G	5.33332e-05	Alanine Aminotransferase
rs5759959	22	0	24022115	T	C	5.33333e-05	Alanine Aminotransferase
rs117054205	11	0	92078377	G	T	5.34103e-05	Alanine Aminotransferase
rs77901577	9	0	117303900	G	A	5.34054e-05	Alanine Aminotransferase
rs115831090	4	0	86168917	A	G	5.34011e-05	Alanine Aminotransferase
rs1149308	6	0	105748958	G	T	5.33964e-05	Alanine Aminotransferase
rs17498135	1	0	90349347	T	C	5.33922e-05	Alanine Aminotransferase
rs117378209	10	0	93955613	C	A	5.33891e-05	Alanine Aminotransferase
rs11907533	20	0	4851970	C	T	5.33878e-05	Alanine Aminotransferase
rs2270767	3	0	142670467	C	T	5.34132e-05	Alanine Aminotransferase
rs3851606	12	0	64291124	A	C	5.33797e-05	Alanine Aminotransferase
rs71475659	10	0	79211069	A	G	5.33691e-05	Alanine Aminotransferase
rs113411083	6	0	24566953	A	G	5.33672e-05	Alanine Aminotransferase
rs72791948	10	0	51541635	G	A	5.33653e-05	Alanine Aminotransferase
rs78262044	11	0	56766988	T	C	5.33475e-05	Alanine Aminotransferase
rs142603983	22	0	44064909	C	G	5.33386e-05	Alanine Aminotransferase
rs147138724	19	0	32582254	A	C	5.33384e-05	Alanine Aminotransferase
rs7001390	8	0	130042857	G	A	5.33351e-05	Alanine Aminotransferase
rs72937171	11	0	65242867	T	C	5.337e-05	Alanine Aminotransferase
rs10425831	19	0	21158021	G	A	5.42404e-05	Alanine Aminotransferase
rs57194129	14	0	34770605	T	C	5.42422e-05	Alanine Aminotransferase
rs72665870	4	0	89931611	G	A	5.4251e-05	Alanine Aminotransferase
rs74417971	19	0	38528311	A	G	5.51559e-05	Alanine Aminotransferase
rs34285922	8	0	139858247	T	C	5.51425e-05	Alanine Aminotransferase
rs72634108	8	0	36678621	G	T	5.51413e-05	Alanine Aminotransferase
rs75144175	1	0	81691336	A	G	5.51362e-05	Alanine Aminotransferase
rs12859043	13	0	76343498	A	G	5.51345e-05	Alanine Aminotransferase
rs118121312	7	0	12891148	G	T	5.51277e-05	Alanine Aminotransferase
rs2909210	17	0	66456481	T	G	5.5122e-05	Alanine Aminotransferase
rs7218531	17	0	25344561	T	C	5.51208e-05	Alanine Aminotransferase
rs7250893	19	0	19625547	G	A	5.51171e-05	Alanine Aminotransferase
rs7845216	8	0	144854605	A	G	5.51159e-05	Alanine Aminotransferase
rs79977373	10	0	116387553	G	A	5.51106e-05	Alanine Aminotransferase
rs13006837	2	0	217059254	A	G	5.51011e-05	Alanine Aminotransferase
rs17730913	14	0	86235498	T	G	5.51008e-05	Alanine Aminotransferase
rs8068844	17	0	40571284	C	T	5.50967e-05	Alanine Aminotransferase
rs16989638	22	0	31850607	G	A	5.50945e-05	Alanine Aminotransferase
rs35546772	19	0	41764758	G	A	5.51676e-05	Alanine Aminotransferase
rs12627933	22	0	32027449	A	G	5.51701e-05	Alanine Aminotransferase
rs75234855	10	0	88251730	T	C	5.51701e-05	Alanine Aminotransferase
rs4528745	2	0	233505522	T	C	5.51727e-05	Alanine Aminotransferase
rs12127451	1	0	120227630	A	C	5.52389e-05	Alanine Aminotransferase
rs80257173	2	0	230562337	C	T	5.52349e-05	Alanine Aminotransferase
rs78131289	10	0	116381748	A	G	5.52316e-05	Alanine Aminotransferase
rs17605098	5	0	157196835	T	C	5.52262e-05	Alanine Aminotransferase
rs11949278	5	0	163052317	C	T	5.52182e-05	Alanine Aminotransferase
rs9681071	3	0	179555798	C	A	5.5216e-05	Alanine Aminotransferase
rs228614	4	0	103578637	A	G	5.52153e-05	Alanine Aminotransferase
rs72847947	11	0	1647339	T	C	5.50882e-05	Alanine Aminotransferase
rs117462697	15	0	95056442	A	G	5.52124e-05	Alanine Aminotransferase
rs3821428	3	0	1367072	T	C	5.51982e-05	Alanine Aminotransferase
rs12694397	2	0	217630341	C	T	5.51977e-05	Alanine Aminotransferase
rs115455241	19	0	4015555	A	G	5.51968e-05	Alanine Aminotransferase
rs79317443	5	0	151172963	T	C	5.51915e-05	Alanine Aminotransferase
rs11733495	4	0	133219133	A	G	5.51837e-05	Alanine Aminotransferase
rs116460699	1	0	10725193	A	G	5.51785e-05	Alanine Aminotransferase
rs72985934	18	0	58129721	A	G	5.51748e-05	Alanine Aminotransferase
rs12583077	13	0	100592795	A	G	5.52058e-05	Alanine Aminotransferase
rs3924438	2	0	233207862	T	C	5.52505e-05	Alanine Aminotransferase
rs79690659	7	0	49377090	T	C	5.50867e-05	Alanine Aminotransferase
rs11795286	9	0	111926299	T	C	5.50818e-05	Alanine Aminotransferase
rs11161373	15	0	24220818	A	G	5.49973e-05	Alanine Aminotransferase
rs115109568	3	0	39197795	T	C	5.49966e-05	Alanine Aminotransferase
rs556439	6	0	122745009	A	G	5.49912e-05	Alanine Aminotransferase
rs114546397	2	0	8375700	C	T	5.49894e-05	Alanine Aminotransferase
rs494668	9	0	258144	A	G	5.49879e-05	Alanine Aminotransferase
rs76060499	10	0	255248	T	C	5.49796e-05	Alanine Aminotransferase
rs7634355	3	0	6017400	G	A	5.49796e-05	Alanine Aminotransferase
rs79551667	6	0	166390776	A	G	5.49773e-05	Alanine Aminotransferase
rs72654152	4	0	88524746	G	A	5.49772e-05	Alanine Aminotransferase
rs115506770	5	0	56309839	C	T	5.49701e-05	Alanine Aminotransferase
rs7242547	18	0	56167346	G	A	5.49686e-05	Alanine Aminotransferase
rs35928597	7	0	53694935	T	G	5.49676e-05	Alanine Aminotransferase
rs6476337	9	0	32098408	T	C	5.49474e-05	Alanine Aminotransferase
rs3775373	4	0	89743821	T	G	5.49223e-05	Alanine Aminotransferase
rs910663	1	0	11103967	G	A	5.492e-05	Alanine Aminotransferase
rs10411821	19	0	46096132	G	T	5.49982e-05	Alanine Aminotransferase
rs56059137	9	0	117188522	A	G	5.50002e-05	Alanine Aminotransferase
rs12459087	19	0	47969394	A	G	5.50017e-05	Alanine Aminotransferase
rs117148896	19	0	48116292	G	C	5.50056e-05	Alanine Aminotransferase
rs11124697	2	0	40046658	A	G	5.50738e-05	Alanine Aminotransferase
rs12459368	19	0	18459377	G	A	5.50737e-05	Alanine Aminotransferase
rs117582035	6	0	170139223	C	T	5.50723e-05	Alanine Aminotransferase
rs117294607	7	0	53654764	G	A	5.5068e-05	Alanine Aminotransferase
rs78337884	4	0	91558946	C	G	5.5067e-05	Alanine Aminotransferase
rs1689293	7	0	53006371	G	A	5.5056e-05	Alanine Aminotransferase
rs12221108	10	0	79509647	G	T	5.50533e-05	Alanine Aminotransferase
rs72780282	16	0	66076741	T	C	5.50838e-05	Alanine Aminotransferase
rs1015854	5	0	9716598	C	G	5.50518e-05	Alanine Aminotransferase
rs9345351	6	0	94052592	C	A	5.50464e-05	Alanine Aminotransferase
rs8073498	17	0	7569698	C	A	5.50308e-05	Alanine Aminotransferase
rs117956224	9	0	71264063	G	A	5.50298e-05	Alanine Aminotransferase
rs67462834	15	0	73836165	T	C	5.50258e-05	Alanine Aminotransferase
rs11630018	15	0	61431787	T	C	5.50229e-05	Alanine Aminotransferase
rs41390746	18	0	71563767	A	C	5.50126e-05	Alanine Aminotransferase
rs2014377	19	0	46269313	G	C	5.50106e-05	Alanine Aminotransferase
rs72750383	1	0	212274717	A	G	5.5049e-05	Alanine Aminotransferase
rs147725879	3	0	70434798	G	A	5.49137e-05	Alanine Aminotransferase
rs72708739	4	0	173884549	G	A	5.52531e-05	Alanine Aminotransferase
rs115513833	2	0	18444491	A	G	5.52678e-05	Alanine Aminotransferase
rs12443476	15	0	98046213	G	A	5.5487e-05	Alanine Aminotransferase
rs8038097	15	0	67582017	T	C	5.5479e-05	Alanine Aminotransferase
rs116958011	13	0	44733748	T	C	5.54761e-05	Alanine Aminotransferase
rs2688797	10	0	17712808	A	C	5.54752e-05	Alanine Aminotransferase
rs62571352	9	0	137612198	T	C	5.54731e-05	Alanine Aminotransferase
rs149174030	5	0	72419402	A	G	5.54679e-05	Alanine Aminotransferase
rs79193580	11	0	115901986	C	T	5.54668e-05	Alanine Aminotransferase
rs34287296	15	0	83518518	A	G	5.54574e-05	Alanine Aminotransferase
rs1333250	13	0	94831005	G	C	5.54422e-05	Alanine Aminotransferase
rs139582805	16	0	80004477	T	C	5.543e-05	Alanine Aminotransferase
rs10943424	6	0	77860339	T	C	5.54245e-05	Alanine Aminotransferase
rs75302481	14	0	25387082	G	A	5.54245e-05	Alanine Aminotransferase
rs13212876	6	0	87659614	A	G	5.54206e-05	Alanine Aminotransferase
rs2250978	19	0	4945974	T	C	5.54199e-05	Alanine Aminotransferase
rs75527110	1	0	234141264	T	C	5.54062e-05	Alanine Aminotransferase
rs2306386	8	0	145742879	T	C	5.55105e-05	Alanine Aminotransferase
rs762624	6	0	36645588	C	A	5.55148e-05	Alanine Aminotransferase
rs28362692	7	0	30951658	T	C	5.55195e-05	Alanine Aminotransferase
rs77786869	11	0	121944592	T	C	5.55205e-05	Alanine Aminotransferase
rs73179315	20	0	56582856	A	G	5.56272e-05	Alanine Aminotransferase
rs80346174	8	0	144640506	C	G	5.56271e-05	Alanine Aminotransferase
rs117192516	13	0	71818999	C	T	5.56253e-05	Alanine Aminotransferase
rs79527452	8	0	1972208	A	G	5.56191e-05	Alanine Aminotransferase
rs13115763	4	0	89750105	T	C	5.56034e-05	Alanine Aminotransferase
rs59305062	11	0	100698649	G	A	5.5603e-05	Alanine Aminotransferase
rs78002007	19	0	53175181	C	A	5.55778e-05	Alanine Aminotransferase
rs291701	20	0	31979170	C	A	5.54054e-05	Alanine Aminotransferase
rs12969115	18	0	49296439	T	C	5.55736e-05	Alanine Aminotransferase
rs2080887	19	0	30418862	G	A	5.55684e-05	Alanine Aminotransferase
rs12522248	5	0	156479426	C	T	5.55624e-05	Alanine Aminotransferase
rs899981	15	0	73935329	A	G	5.55515e-05	Alanine Aminotransferase
rs10981287	9	0	114916960	C	T	5.55502e-05	Alanine Aminotransferase
rs11138870	9	0	83460397	C	T	5.55502e-05	Alanine Aminotransferase
rs117269858	20	0	58537894	A	G	5.55373e-05	Alanine Aminotransferase
rs8109947	19	0	19034011	T	C	5.55269e-05	Alanine Aminotransferase
rs75681867	8	0	142854370	T	C	5.55687e-05	Alanine Aminotransferase
rs7428267	3	0	61639836	G	A	5.52587e-05	Alanine Aminotransferase
rs57933884	17	0	76342882	C	A	5.53992e-05	Alanine Aminotransferase
rs4325635	17	0	76338800	A	G	5.53937e-05	Alanine Aminotransferase
rs72942558	11	0	20852227	G	A	5.53304e-05	Alanine Aminotransferase
rs141012986	11	0	90524735	A	G	5.53218e-05	Alanine Aminotransferase
rs116847624	7	0	118961485	A	C	5.53154e-05	Alanine Aminotransferase
rs16879142	8	0	32191452	T	C	5.53134e-05	Alanine Aminotransferase
rs17114046	1	0	56966350	G	A	5.53084e-05	Alanine Aminotransferase
rs75040933	16	0	76836381	T	C	5.53051e-05	Alanine Aminotransferase
rs77675545	8	0	25224513	T	G	5.53049e-05	Alanine Aminotransferase
rs117457896	14	0	94833005	A	G	5.52911e-05	Alanine Aminotransferase
rs74540056	5	0	63051050	A	G	5.52836e-05	Alanine Aminotransferase
rs2759397	6	0	163884232	A	G	5.52801e-05	Alanine Aminotransferase
rs114574001	5	0	50697881	A	G	5.52786e-05	Alanine Aminotransferase
rs72967875	18	0	10403794	C	T	5.52782e-05	Alanine Aminotransferase
rs11119343	1	0	209943156	G	A	5.52778e-05	Alanine Aminotransferase
rs11135037	5	0	157901746	A	G	5.52722e-05	Alanine Aminotransferase
rs45578837	20	0	40243126	T	C	5.52678e-05	Alanine Aminotransferase
rs111316124	5	0	101017934	C	T	5.53313e-05	Alanine Aminotransferase
rs2494050	1	0	108216191	G	A	5.53322e-05	Alanine Aminotransferase
rs12547141	8	0	20338846	T	C	5.53323e-05	Alanine Aminotransferase
rs78367470	12	0	119458687	G	A	5.53356e-05	Alanine Aminotransferase
rs77219198	8	0	79629586	T	C	5.5387e-05	Alanine Aminotransferase
rs17123693	14	0	88146542	A	G	5.53852e-05	Alanine Aminotransferase
rs8111930	19	0	10368050	A	G	5.53831e-05	Alanine Aminotransferase
rs6586798	8	0	18930561	A	C	5.53812e-05	Alanine Aminotransferase
rs573455	11	0	117267884	A	G	5.53808e-05	Alanine Aminotransferase
rs2868145	19	0	33047114	G	A	5.53804e-05	Alanine Aminotransferase
rs118061800	12	0	119806331	G	A	5.53804e-05	Alanine Aminotransferase
rs4732657	8	0	28755988	C	T	5.53971e-05	Alanine Aminotransferase
rs17618604	5	0	131542184	T	C	5.53802e-05	Alanine Aminotransferase
rs56169434	10	0	13305082	T	C	5.5371e-05	Alanine Aminotransferase
rs1367731	6	0	32985199	T	C	5.53708e-05	Alanine Aminotransferase
Affx-15414931	18	0	76261025	C	T	5.53679e-05	Alanine Aminotransferase
rs76605533	9	0	100624553	T	C	5.53576e-05	Alanine Aminotransferase
rs78190921	2	0	38506383	T	C	5.53541e-05	Alanine Aminotransferase
rs73230027	3	0	136388635	C	T	5.53487e-05	Alanine Aminotransferase
rs79747804	11	0	45529286	A	G	5.53401e-05	Alanine Aminotransferase
rs72664998	8	0	69444614	G	A	5.53716e-05	Alanine Aminotransferase
rs73062537	12	0	16320109	G	T	5.49031e-05	Alanine Aminotransferase
rs62136975	19	0	19495652	T	C	5.48927e-05	Alanine Aminotransferase
rs743252	20	0	4720667	C	T	5.48845e-05	Alanine Aminotransferase
rs1876371	18	0	11005556	C	A	5.44387e-05	Alanine Aminotransferase
rs2008262	15	0	85305270	T	C	5.44348e-05	Alanine Aminotransferase
rs201358147	19	0	5131107	T	C	5.44312e-05	Alanine Aminotransferase
rs17246604	11	0	122232069	T	C	5.44301e-05	Alanine Aminotransferase
rs200903851	17	0	5353492	CA	C	5.44255e-05	Alanine Aminotransferase
rs117662761	17	0	57613090	A	G	5.44223e-05	Alanine Aminotransferase
rs17148818	7	0	24156418	A	G	5.44175e-05	Alanine Aminotransferase
rs62365387	5	0	81416903	G	A	5.44077e-05	Alanine Aminotransferase
rs72839843	10	0	85791400	C	T	5.44075e-05	Alanine Aminotransferase
rs59627893	9	0	115608041	T	C	5.44059e-05	Alanine Aminotransferase
rs77234328	3	0	37844860	C	A	5.44034e-05	Alanine Aminotransferase
rs17432483	2	0	63023836	C	T	5.44003e-05	Alanine Aminotransferase
rs115956123	2	0	130094610	A	G	5.4399e-05	Alanine Aminotransferase
rs117335421	6	0	157235937	G	C	5.43961e-05	Alanine Aminotransferase
rs79200927	9	0	104951113	A	G	5.4385e-05	Alanine Aminotransferase
rs117639133	14	0	82037563	T	G	5.44436e-05	Alanine Aminotransferase
rs72897997	2	0	189080123	G	A	5.44443e-05	Alanine Aminotransferase
rs11840070	13	0	94839752	A	G	5.44538e-05	Alanine Aminotransferase
rs116868735	10	0	661371	T	C	5.44545e-05	Alanine Aminotransferase
rs17713595	8	0	70271435	G	C	5.45252e-05	Alanine Aminotransferase
rs118140434	8	0	126515749	G	A	5.4524e-05	Alanine Aminotransferase
rs7726833	5	0	172066288	C	T	5.45239e-05	Alanine Aminotransferase
rs12874404	13	0	108993494	G	A	5.45224e-05	Alanine Aminotransferase
rs35599035	12	0	61870907	G	T	5.45128e-05	Alanine Aminotransferase
rs72863908	2	0	150221006	C	T	5.45117e-05	Alanine Aminotransferase
rs11028833	11	0	25684596	T	C	5.45102e-05	Alanine Aminotransferase
rs4672177	2	0	57205658	G	T	5.43808e-05	Alanine Aminotransferase
rs7327124	13	0	115053155	C	T	5.45044e-05	Alanine Aminotransferase
rs10119159	9	0	116843559	T	C	5.45008e-05	Alanine Aminotransferase
rs34533779	10	0	99156294	A	G	5.44971e-05	Alanine Aminotransferase
rs195769	17	0	8711808	G	A	5.44818e-05	Alanine Aminotransferase
rs13006847	2	0	127952263	C	T	5.44711e-05	Alanine Aminotransferase
rs17460214	1	0	118887437	C	G	5.44705e-05	Alanine Aminotransferase
rs143428568	17	0	72519755	C	T	5.44701e-05	Alanine Aminotransferase
rs12191754	6	0	100053427	C	T	5.44673e-05	Alanine Aminotransferase
rs17760707	8	0	93943731	T	C	5.45031e-05	Alanine Aminotransferase
rs7022568	9	0	90405244	A	G	5.45264e-05	Alanine Aminotransferase
rs36062041	19	0	46124531	A	G	5.43725e-05	Alanine Aminotransferase
rs1392543	4	0	155691775	T	C	5.43624e-05	Alanine Aminotransferase
rs114006965	4	0	24500195	T	C	5.43017e-05	Alanine Aminotransferase
rs6991815	8	0	117825068	G	A	5.42975e-05	Alanine Aminotransferase
rs34816908	7	0	96857536	T	C	5.42944e-05	Alanine Aminotransferase
rs10089206	8	0	30647243	C	A	5.42886e-05	Alanine Aminotransferase
rs36082938	8	0	39910389	G	A	5.42881e-05	Alanine Aminotransferase
rs1414395	10	0	13334136	T	G	5.4284e-05	Alanine Aminotransferase
rs77997364	8	0	3010249	G	C	5.42834e-05	Alanine Aminotransferase
rs34851273	12	0	15090695	T	A	5.42786e-05	Alanine Aminotransferase
rs117914568	8	0	16798580	A	G	5.42777e-05	Alanine Aminotransferase
rs12135857	1	0	68831799	C	A	5.42734e-05	Alanine Aminotransferase
rs75265778	4	0	184209499	G	C	5.42729e-05	Alanine Aminotransferase
rs2077524	15	0	93733386	C	T	5.42725e-05	Alanine Aminotransferase
rs72706970	4	0	185885804	G	T	5.42692e-05	Alanine Aminotransferase
rs62296680	4	0	17123612	G	A	5.42541e-05	Alanine Aminotransferase
rs34550542	6	0	106970791	A	G	5.4252e-05	Alanine Aminotransferase
rs117726470	19	0	36068826	A	G	5.43034e-05	Alanine Aminotransferase
rs115350453	1	0	214723490	G	T	5.4304e-05	Alanine Aminotransferase
rs72677213	14	0	27510454	A	G	5.43071e-05	Alanine Aminotransferase
rs12980914	19	0	55883509	T	C	5.4315e-05	Alanine Aminotransferase
rs60160896	7	0	56047572	T	C	5.43621e-05	Alanine Aminotransferase
rs17250606	4	0	102587222	G	A	5.43586e-05	Alanine Aminotransferase
rs115195885	2	0	59612521	T	C	5.43583e-05	Alanine Aminotransferase
rs12204969	6	0	16694177	C	T	5.43581e-05	Alanine Aminotransferase
rs34330224	11	0	65653002	A	G	5.43531e-05	Alanine Aminotransferase
rs117098121	9	0	136009412	T	C	5.43515e-05	Alanine Aminotransferase
rs139988296	13	0	95275394	G	A	5.43502e-05	Alanine Aminotransferase
rs17688551	6	0	94083976	C	T	5.43703e-05	Alanine Aminotransferase
rs75976422	12	0	20223124	A	C	5.43476e-05	Alanine Aminotransferase
rs148518626	9	0	108136888	G	A	5.43419e-05	Alanine Aminotransferase
rs12630378	3	0	195559289	C	A	5.43362e-05	Alanine Aminotransferase
rs72693008	8	0	143947416	T	C	5.43324e-05	Alanine Aminotransferase
rs149499627	19	0	39913416	T	G	5.43287e-05	Alanine Aminotransferase
rs71576804	5	0	124402549	A	G	5.43174e-05	Alanine Aminotransferase
rs113936125	2	0	226592673	T	C	5.43157e-05	Alanine Aminotransferase
rs12952364	17	0	35162181	A	G	5.4315e-05	Alanine Aminotransferase
rs116727380	2	0	101923336	T	C	5.43445e-05	Alanine Aminotransferase
rs17460009	4	0	21310210	A	G	5.45306e-05	Alanine Aminotransferase
rs79119678	9	0	129066773	A	C	5.45317e-05	Alanine Aminotransferase
rs73124566	12	0	41279896	A	C	5.45338e-05	Alanine Aminotransferase
rs75484590	1	0	110201860	A	C	5.47854e-05	Alanine Aminotransferase
rs111707960	19	0	42737136	C	T	5.47838e-05	Alanine Aminotransferase
rs55954725	9	0	90357419	G	T	5.47827e-05	Alanine Aminotransferase
rs8050204	16	0	81157385	T	G	5.47802e-05	Alanine Aminotransferase
rs62005432	14	0	53175753	G	A	5.47724e-05	Alanine Aminotransferase
rs61869015	11	0	1032818	A	G	5.47716e-05	Alanine Aminotransferase
rs73086854	12	0	39645931	G	A	5.47681e-05	Alanine Aminotransferase
rs5764466	22	0	44415523	A	G	5.4762e-05	Alanine Aminotransferase
rs10252720	7	0	31618008	A	G	5.47604e-05	Alanine Aminotransferase
rs9360954	6	0	76609392	A	G	5.47549e-05	Alanine Aminotransferase
rs302457	19	0	56393051	T	C	5.47499e-05	Alanine Aminotransferase
rs2221267	5	0	156401533	G	C	5.47416e-05	Alanine Aminotransferase
rs12507905	4	0	25464527	C	T	5.47414e-05	Alanine Aminotransferase
rs77998059	11	0	133371640	T	C	5.47405e-05	Alanine Aminotransferase
rs114751727	6	0	41015203	A	G	5.47324e-05	Alanine Aminotransferase
rs117384636	9	0	7145483	T	C	5.47899e-05	Alanine Aminotransferase
rs117330902	9	0	102076804	A	G	5.47941e-05	Alanine Aminotransferase
rs78700601	2	0	36057529	A	G	5.48074e-05	Alanine Aminotransferase
rs74412214	19	0	13999792	A	C	5.48164e-05	Alanine Aminotransferase
rs17511465	1	0	218861093	T	C	5.48809e-05	Alanine Aminotransferase
rs201785334	11	0	94599186	A	G	5.48586e-05	Alanine Aminotransferase
rs7120248	11	0	75414286	A	G	5.48575e-05	Alanine Aminotransferase
rs114531879	3	0	140955351	T	C	5.48503e-05	Alanine Aminotransferase
rs76158056	10	0	113038479	A	G	5.48487e-05	Alanine Aminotransferase
rs56176564	4	0	107445120	G	A	5.48426e-05	Alanine Aminotransferase
rs72683715	1	0	111309295	T	C	5.48409e-05	Alanine Aminotransferase
rs35929428	9	0	8485834	A	G	5.47307e-05	Alanine Aminotransferase
rs2503096	6	0	100605499	T	C	5.48405e-05	Alanine Aminotransferase
rs145151789	13	0	111290803	T	C	5.48397e-05	Alanine Aminotransferase
rs117105282	20	0	36727102	T	C	5.48347e-05	Alanine Aminotransferase
rs4601900	13	0	93159067	A	G	5.48346e-05	Alanine Aminotransferase
rs4985421	16	0	70750912	A	G	5.48309e-05	Alanine Aminotransferase
rs56003881	15	0	101567912	A	G	5.48284e-05	Alanine Aminotransferase
rs12526665	6	0	36246707	A	C	5.48197e-05	Alanine Aminotransferase
rs74499585	13	0	112285043	A	G	5.48188e-05	Alanine Aminotransferase
rs9694190	8	0	142839617	C	T	5.48405e-05	Alanine Aminotransferase
rs115551340	3	0	112982753	T	G	5.47262e-05	Alanine Aminotransferase
rs55869484	2	0	220433286	T	C	5.4714e-05	Alanine Aminotransferase
rs199710487	19	0	49168000	T	C	5.47129e-05	Alanine Aminotransferase
rs117435765	15	0	39736309	C	T	5.45946e-05	Alanine Aminotransferase
rs200997177	9	0	140147585	A	C	5.45914e-05	Alanine Aminotransferase
rs698601	2	0	191039370	A	G	5.45875e-05	Alanine Aminotransferase
rs34335167	8	0	143757564	A	G	5.45873e-05	Alanine Aminotransferase
rs6819555	4	0	27342170	G	A	5.45868e-05	Alanine Aminotransferase
rs9415936	10	0	70529917	A	G	5.45813e-05	Alanine Aminotransferase
rs74426874	2	0	122299649	C	T	5.45809e-05	Alanine Aminotransferase
rs11171846	12	0	56828056	T	C	5.45991e-05	Alanine Aminotransferase
rs77955439	9	0	138668833	A	G	5.45711e-05	Alanine Aminotransferase
rs118158871	18	0	66436989	T	G	5.45622e-05	Alanine Aminotransferase
rs114049972	1	0	4270135	C	A	5.45615e-05	Alanine Aminotransferase
rs74679698	19	0	37315562	A	G	5.45584e-05	Alanine Aminotransferase
rs16857312	1	0	166491025	G	A	5.4554e-05	Alanine Aminotransferase
rs80290375	1	0	170272897	C	T	5.45487e-05	Alanine Aminotransferase
rs11028510	11	0	25231221	T	C	5.45405e-05	Alanine Aminotransferase
rs78467797	3	0	118568715	A	G	5.45379e-05	Alanine Aminotransferase
rs12523813	6	0	166223997	C	T	5.45703e-05	Alanine Aminotransferase
rs74477839	3	0	142694139	A	G	5.56397e-05	Alanine Aminotransferase
rs56014026	17	0	5338281	A	G	5.4601e-05	Alanine Aminotransferase
rs78152277	9	0	124085061	C	T	5.46279e-05	Alanine Aminotransferase
rs11666868	19	0	18074997	T	C	5.47103e-05	Alanine Aminotransferase
rs115481460	4	0	27131642	C	T	5.47063e-05	Alanine Aminotransferase
rs56173714	19	0	12778871	G	A	5.46971e-05	Alanine Aminotransferase
rs72753040	9	0	112585907	A	G	5.46865e-05	Alanine Aminotransferase
rs60042615	5	0	132193220	G	A	5.46845e-05	Alanine Aminotransferase
rs200512735	1	0	934801	T	C	5.46813e-05	Alanine Aminotransferase
rs113506479	8	0	69653362	A	G	5.46734e-05	Alanine Aminotransferase
rs140112414	2	0	204073414	G	A	5.46231e-05	Alanine Aminotransferase
rs6827871	4	0	75745515	A	C	5.46704e-05	Alanine Aminotransferase
rs58521330	14	0	32826315	A	G	5.46629e-05	Alanine Aminotransferase
rs79518360	10	0	129401659	C	T	5.46625e-05	Alanine Aminotransferase
rs142679977	11	0	61249804	A	G	5.46587e-05	Alanine Aminotransferase
rs118174079	17	0	7496839	A	G	5.4649e-05	Alanine Aminotransferase
rs183112019	4	0	174943269	A	G	5.46489e-05	Alanine Aminotransferase
rs6053214	20	0	5214713	G	A	5.46344e-05	Alanine Aminotransferase
rs118056377	6	0	30789427	G	T	5.463e-05	Alanine Aminotransferase
Affx-89026815	7	0	150555010	A	C	5.46701e-05	Alanine Aminotransferase
rs113033489	1	0	30803540	A	C	4.83871e-05	Alanine Aminotransferase
rs116406288	4	0	76428268	T	C	4.83858e-05	Alanine Aminotransferase
rs79509784	17	0	16438500	T	G	4.83837e-05	Alanine Aminotransferase
rs12194883	6	0	144030149	C	T	4.37264e-05	Alanine Aminotransferase
rs3781931	11	0	72327205	T	C	4.37251e-05	Alanine Aminotransferase
rs12920021	16	0	84593371	C	G	4.37246e-05	Alanine Aminotransferase
rs16986758	19	0	56388262	T	C	4.3718e-05	Alanine Aminotransferase
rs35988691	8	0	86948119	A	G	4.37179e-05	Alanine Aminotransferase
rs9592740	13	0	71228466	A	C	4.37156e-05	Alanine Aminotransferase
rs146764549	22	0	43936229	G	T	4.37155e-05	Alanine Aminotransferase
rs74987270	18	0	20132051	T	C	4.37142e-05	Alanine Aminotransferase
rs35229854	10	0	101421279	A	G	4.37138e-05	Alanine Aminotransferase
rs8071095	17	0	13875349	C	A	4.37135e-05	Alanine Aminotransferase
rs116537536	4	0	37972032	G	C	4.3713e-05	Alanine Aminotransferase
rs74866806	17	0	61623718	T	C	4.37092e-05	Alanine Aminotransferase
rs62022864	15	0	86165693	C	G	4.37075e-05	Alanine Aminotransferase
rs117334659	7	0	79584385	T	C	4.37053e-05	Alanine Aminotransferase
rs12872775	13	0	107503625	C	T	4.37031e-05	Alanine Aminotransferase
rs10789296	1	0	69970257	A	C	4.37288e-05	Alanine Aminotransferase
rs1973459	17	0	18610134	T	G	4.37307e-05	Alanine Aminotransferase
rs56963215	16	0	65645724	A	G	4.37312e-05	Alanine Aminotransferase
rs12418204	11	0	72250123	A	G	4.37313e-05	Alanine Aminotransferase
rs55702724	14	0	31329322	G	A	4.37677e-05	Alanine Aminotransferase
rs4683441	3	0	142710064	G	A	4.37612e-05	Alanine Aminotransferase
rs117138393	14	0	96822062	G	A	4.37608e-05	Alanine Aminotransferase
rs72640350	8	0	41712679	A	G	4.37603e-05	Alanine Aminotransferase
rs117909259	8	0	110633332	C	T	4.37603e-05	Alanine Aminotransferase
rs77798680	2	0	18517489	T	G	4.37563e-05	Alanine Aminotransferase
rs72950547	6	0	74907610	G	A	4.37511e-05	Alanine Aminotransferase
rs17236786	6	0	134601375	G	C	4.37026e-05	Alanine Aminotransferase
rs147619675	10	0	124036348	T	C	4.37446e-05	Alanine Aminotransferase
rs11714194	3	0	45097157	G	C	4.37397e-05	Alanine Aminotransferase
rs72841256	2	0	133375784	T	C	4.37386e-05	Alanine Aminotransferase
rs72640084	4	0	63014144	T	C	4.37384e-05	Alanine Aminotransferase
rs79099636	8	0	107913227	T	C	4.37352e-05	Alanine Aminotransferase
rs117407660	8	0	63378652	C	T	4.37346e-05	Alanine Aminotransferase
rs75544784	3	0	2890756	T	C	4.37339e-05	Alanine Aminotransferase
rs75058343	20	0	11348982	T	C	4.37335e-05	Alanine Aminotransferase
rs117535718	10	0	113894537	A	G	4.37414e-05	Alanine Aminotransferase
rs79134927	10	0	80514342	G	T	4.37706e-05	Alanine Aminotransferase
rs11684040	2	0	72171416	A	G	4.36951e-05	Alanine Aminotransferase
rs75002088	8	0	10498237	C	T	4.36937e-05	Alanine Aminotransferase
rs7817995	8	0	128007648	T	C	4.36388e-05	Alanine Aminotransferase
rs3754705	2	0	238766131	C	G	4.36384e-05	Alanine Aminotransferase
rs117394704	11	0	72888427	T	C	4.36366e-05	Alanine Aminotransferase
rs11813236	10	0	100250397	C	G	4.36329e-05	Alanine Aminotransferase
rs10479794	7	0	22407511	G	A	4.36309e-05	Alanine Aminotransferase
rs11141963	9	0	90379168	A	G	4.36296e-05	Alanine Aminotransferase
rs17161520	7	0	32817466	C	T	4.3629e-05	Alanine Aminotransferase
rs7685070	4	0	8023484	A	G	4.36278e-05	Alanine Aminotransferase
Affx-12204367	1	0	59346172	A	C	4.36273e-05	Alanine Aminotransferase
rs80280556	19	0	20822671	T	C	4.36217e-05	Alanine Aminotransferase
rs111448570	19	0	45910792	T	C	4.36126e-05	Alanine Aminotransferase
rs116904894	12	0	20254903	A	G	4.3608e-05	Alanine Aminotransferase
rs7386167	8	0	128568712	A	G	4.36044e-05	Alanine Aminotransferase
rs114046153	6	0	3397525	C	T	4.35986e-05	Alanine Aminotransferase
rs116340713	3	0	100059467	T	C	4.35972e-05	Alanine Aminotransferase
rs7564543	2	0	198967942	C	G	4.36439e-05	Alanine Aminotransferase
rs72784613	5	0	90228095	C	A	4.36477e-05	Alanine Aminotransferase
rs60816973	14	0	94506339	C	T	4.36496e-05	Alanine Aminotransferase
rs112861708	13	0	108609111	G	A	4.36513e-05	Alanine Aminotransferase
rs4721175	7	0	1939202	T	C	4.36922e-05	Alanine Aminotransferase
rs34767568	12	0	113640222	T	C	4.36853e-05	Alanine Aminotransferase
rs112305078	7	0	87856985	A	G	4.3683e-05	Alanine Aminotransferase
rs4723110	7	0	31953241	C	G	4.36828e-05	Alanine Aminotransferase
rs77036729	6	0	36247150	A	G	4.36811e-05	Alanine Aminotransferase
rs1730868	1	0	107647398	C	T	4.36805e-05	Alanine Aminotransferase
rs181997	6	0	32900718	A	G	4.368e-05	Alanine Aminotransferase
rs113314255	8	0	6007725	C	T	4.36948e-05	Alanine Aminotransferase
rs78100679	20	0	59172160	T	C	4.36789e-05	Alanine Aminotransferase
rs73298919	5	0	124041231	C	T	4.36763e-05	Alanine Aminotransferase
rs199715487	2	0	220476556	T	C	4.36754e-05	Alanine Aminotransferase
rs79620621	2	0	26248175	A	G	4.36671e-05	Alanine Aminotransferase
rs61742360	6	0	43041067	A	G	4.36652e-05	Alanine Aminotransferase
rs74113494	1	0	118858441	G	A	4.36643e-05	Alanine Aminotransferase
rs36024854	10	0	79188806	C	T	4.36564e-05	Alanine Aminotransferase
rs114490818	3	0	126099101	A	G	4.36551e-05	Alanine Aminotransferase
rs7161374	14	0	55280981	G	T	4.36777e-05	Alanine Aminotransferase
rs12634464	3	0	1005874	G	A	4.3594e-05	Alanine Aminotransferase
rs76118425	16	0	65209221	C	G	4.37715e-05	Alanine Aminotransferase
rs62251085	3	0	77543807	T	C	4.37819e-05	Alanine Aminotransferase
rs8087337	18	0	42464187	A	G	4.38815e-05	Alanine Aminotransferase
rs117989567	16	0	83936779	A	G	4.38768e-05	Alanine Aminotransferase
rs10854118	19	0	9048342	T	C	4.38715e-05	Alanine Aminotransferase
rs28720738	4	0	3443993	G	C	4.38676e-05	Alanine Aminotransferase
rs151418	4	0	103135250	T	C	4.38662e-05	Alanine Aminotransferase
rs34097443	18	0	29598847	T	C	4.38606e-05	Alanine Aminotransferase
rs79675828	7	0	154967881	G	T	4.38596e-05	Alanine Aminotransferase
rs2852241	11	0	120797584	C	T	4.38576e-05	Alanine Aminotransferase
rs2030280	8	0	8266309	G	A	4.38555e-05	Alanine Aminotransferase
rs182848183	16	0	83276033	G	A	4.3853e-05	Alanine Aminotransferase
rs74340564	2	0	138922295	T	C	4.38516e-05	Alanine Aminotransferase
rs35460910	8	0	51533890	T	C	4.38497e-05	Alanine Aminotransferase
rs61832591	1	0	241468106	G	A	4.3849e-05	Alanine Aminotransferase
rs80303845	2	0	168982130	T	C	4.38466e-05	Alanine Aminotransferase
rs72741519	9	0	83788284	G	A	4.38459e-05	Alanine Aminotransferase
rs6773153	3	0	173916010	G	A	4.38849e-05	Alanine Aminotransferase
rs77146408	6	0	34116469	A	C	4.3885e-05	Alanine Aminotransferase
rs201672288	7	0	104753500	T	C	4.3886e-05	Alanine Aminotransferase
rs76959607	16	0	5493269	G	C	4.38872e-05	Alanine Aminotransferase
rs34121691	16	0	84793795	A	G	4.39402e-05	Alanine Aminotransferase
rs117171484	10	0	126026714	T	G	4.39358e-05	Alanine Aminotransferase
rs7925129	11	0	76157686	T	C	4.39337e-05	Alanine Aminotransferase
rs76993106	9	0	82134073	G	A	4.39333e-05	Alanine Aminotransferase
rs191012312	19	0	45570720	A	G	4.39315e-05	Alanine Aminotransferase
rs2963110	5	0	59802275	T	G	4.39225e-05	Alanine Aminotransferase
rs524859	11	0	66041079	A	G	4.39215e-05	Alanine Aminotransferase
rs117193529	15	0	71701610	A	G	4.38453e-05	Alanine Aminotransferase
rs117613328	14	0	105209258	A	G	4.39214e-05	Alanine Aminotransferase
rs3212861	11	0	69455451	A	G	4.39095e-05	Alanine Aminotransferase
rs114183250	17	0	71746646	A	G	4.39072e-05	Alanine Aminotransferase
rs78186863	11	0	358726	G	A	4.39033e-05	Alanine Aminotransferase
rs115749394	2	0	35720978	A	C	4.39027e-05	Alanine Aminotransferase
rs4805336	19	0	29643858	G	A	4.39021e-05	Alanine Aminotransferase
rs74750248	6	0	91834609	G	T	4.38977e-05	Alanine Aminotransferase
rs139667711	1	0	70819679	A	C	4.38947e-05	Alanine Aminotransferase
rs17291555	10	0	109289506	C	G	4.39209e-05	Alanine Aminotransferase
rs2842280	10	0	64760530	G	A	4.37727e-05	Alanine Aminotransferase
rs186786292	19	0	18304123	A	G	4.38442e-05	Alanine Aminotransferase
rs62295003	3	0	135261283	G	C	4.38407e-05	Alanine Aminotransferase
rs112989511	7	0	136215450	A	G	4.38074e-05	Alanine Aminotransferase
rs115848387	2	0	9821640	T	C	4.38074e-05	Alanine Aminotransferase
rs80331195	4	0	144228178	A	G	4.3805e-05	Alanine Aminotransferase
rs9599446	13	0	69868024	T	C	4.38034e-05	Alanine Aminotransferase
rs111635669	16	0	10231266	T	C	4.38033e-05	Alanine Aminotransferase
rs62303615	4	0	78168535	G	A	4.38014e-05	Alanine Aminotransferase
rs80229522	6	0	115185999	A	G	4.37986e-05	Alanine Aminotransferase
rs146862504	2	0	98275402	G	A	4.37957e-05	Alanine Aminotransferase
rs4806906	19	0	3089226	C	T	4.37949e-05	Alanine Aminotransferase
rs17452872	7	0	30310155	A	G	4.37911e-05	Alanine Aminotransferase
rs116696667	2	0	156252018	A	G	4.37894e-05	Alanine Aminotransferase
rs17436816	1	0	6204161	A	G	4.3787e-05	Alanine Aminotransferase
rs11080285	17	0	32919557	G	C	4.37863e-05	Alanine Aminotransferase
rs61947278	13	0	30482024	T	C	4.37854e-05	Alanine Aminotransferase
rs114712997	14	0	21342523	C	T	4.37834e-05	Alanine Aminotransferase
rs35921387	6	0	143179264	T	C	4.381e-05	Alanine Aminotransferase
rs34557441	3	0	77525616	C	A	4.38117e-05	Alanine Aminotransferase
rs7986988	13	0	108090260	C	A	4.38143e-05	Alanine Aminotransferase
rs73720857	7	0	127228049	C	T	4.38147e-05	Alanine Aminotransferase
rs56412094	1	0	23184590	A	G	4.38399e-05	Alanine Aminotransferase
rs9866519	3	0	190017805	G	A	4.3839e-05	Alanine Aminotransferase
rs12162979	22	0	44701693	T	C	4.38389e-05	Alanine Aminotransferase
rs79641471	4	0	102131462	C	G	4.38374e-05	Alanine Aminotransferase
rs1884886	20	0	31878143	T	C	4.38362e-05	Alanine Aminotransferase
rs542023	6	0	94161474	T	C	4.38357e-05	Alanine Aminotransferase
rs2835955	21	0	39154741	C	T	4.38341e-05	Alanine Aminotransferase
rs73128673	3	0	64263310	T	C	4.38431e-05	Alanine Aminotransferase
rs147606451	9	0	117124123	A	G	4.3831e-05	Alanine Aminotransferase
rs17557435	8	0	30575838	C	T	4.38291e-05	Alanine Aminotransferase
rs78087655	19	0	9269623	T	C	4.38282e-05	Alanine Aminotransferase
rs116528169	3	0	80037724	A	G	4.38273e-05	Alanine Aminotransferase
rs79080587	3	0	131432159	G	A	4.3825e-05	Alanine Aminotransferase
rs72690821	4	0	99628759	A	G	4.38249e-05	Alanine Aminotransferase
rs112900742	5	0	14551105	G	A	4.38241e-05	Alanine Aminotransferase
rs35112025	7	0	85740861	C	T	4.38206e-05	Alanine Aminotransferase
rs10978587	9	0	109424852	C	T	4.38291e-05	Alanine Aminotransferase
rs77188959	9	0	84332602	T	C	4.39438e-05	Alanine Aminotransferase
rs1771011	14	0	104575869	A	G	4.35932e-05	Alanine Aminotransferase
rs75693861	11	0	40994231	G	A	4.35924e-05	Alanine Aminotransferase
rs117599861	8	0	14271730	T	C	4.33914e-05	Alanine Aminotransferase
rs2157207	22	0	49786251	T	C	4.33875e-05	Alanine Aminotransferase
rs75983007	12	0	77716790	C	G	4.33858e-05	Alanine Aminotransferase
Affx-80282854	14	0	50798934	A	ACT	4.33826e-05	Alanine Aminotransferase
rs12204226	6	0	95065664	A	G	4.33806e-05	Alanine Aminotransferase
rs78152218	4	0	98916751	C	A	4.33656e-05	Alanine Aminotransferase
rs4941845	13	0	37273904	A	G	4.33616e-05	Alanine Aminotransferase
rs1622330	7	0	66127418	C	T	4.33609e-05	Alanine Aminotransferase
rs4878780	9	0	38301524	C	T	4.33594e-05	Alanine Aminotransferase
rs2111467	2	0	65994268	T	C	4.33537e-05	Alanine Aminotransferase
rs10129953	14	0	94358034	C	T	4.33529e-05	Alanine Aminotransferase
rs116841235	18	0	28778377	A	G	4.33518e-05	Alanine Aminotransferase
rs75128445	17	0	74959884	T	C	4.33517e-05	Alanine Aminotransferase
rs17697930	10	0	103563470	G	A	4.33509e-05	Alanine Aminotransferase
rs115243632	8	0	18515163	T	C	4.33469e-05	Alanine Aminotransferase
rs118081780	21	0	26077944	A	G	4.33933e-05	Alanine Aminotransferase
rs118097594	20	0	6611424	G	C	4.33945e-05	Alanine Aminotransferase
rs75604819	4	0	176567355	G	C	4.34001e-05	Alanine Aminotransferase
rs79038252	4	0	10135661	C	T	4.34023e-05	Alanine Aminotransferase
rs34206581	8	0	134676738	G	A	4.34278e-05	Alanine Aminotransferase
rs12449782	17	0	61576249	A	G	4.34264e-05	Alanine Aminotransferase
rs144656284	20	0	57561221	A	G	4.34258e-05	Alanine Aminotransferase
rs117734893	10	0	89356233	G	A	4.34254e-05	Alanine Aminotransferase
