## Supplementary Data 1-10 for "Improved prediction of blood biomarkers using deep learning": supplementary_data_1-9.xlsx (part 20 of 41)

### Sheet: 5 (continued)
Supplementary data 5: SHAP activations of the DL GLN model for all 34 biomarkers on the validation set. Shown are the top 10,000 activated SNPs for each trait.
rs2770991	5	0	180614961	G	A	4.34252e-05	Alanine Aminotransferase
rs3763609	9	0	71647410	T	C	4.34249e-05	Alanine Aminotransferase
rs34040424	12	0	109027885	T	C	4.34237e-05	Alanine Aminotransferase
rs75226617	22	0	37225933	G	C	4.33422e-05	Alanine Aminotransferase
rs12779288	10	0	19173833	T	G	4.34227e-05	Alanine Aminotransferase
rs74918981	4	0	146824999	A	G	4.34175e-05	Alanine Aminotransferase
rs17395881	2	0	48104438	C	A	4.34139e-05	Alanine Aminotransferase
rs6019794	20	0	48009445	G	A	4.34134e-05	Alanine Aminotransferase
rs1400017	2	0	150997904	C	T	4.34122e-05	Alanine Aminotransferase
rs115100915	1	0	161651608	G	A	4.34098e-05	Alanine Aminotransferase
rs16825272	2	0	146370356	T	C	4.34088e-05	Alanine Aminotransferase
rs75691328	11	0	29538983	T	G	4.34054e-05	Alanine Aminotransferase
rs73920682	2	0	25578778	A	G	4.34194e-05	Alanine Aminotransferase
rs672217	18	0	60125134	G	A	4.34331e-05	Alanine Aminotransferase
rs17012216	4	0	87889437	T	G	4.33411e-05	Alanine Aminotransferase
rs117213543	10	0	123817598	T	C	4.33374e-05	Alanine Aminotransferase
rs189836587	5	0	140755860	C	G	4.32554e-05	Alanine Aminotransferase
rs73166104	22	0	43705158	A	T	4.32552e-05	Alanine Aminotransferase
rs117412607	21	0	20177377	A	C	4.32479e-05	Alanine Aminotransferase
rs10018627	4	0	1356358	A	G	4.32464e-05	Alanine Aminotransferase
rs75104750	18	0	59219022	A	G	4.32462e-05	Alanine Aminotransferase
Affx-80270936	2	0	233406129	G	GT	4.32448e-05	Alanine Aminotransferase
rs41288592	6	0	110746262	T	C	4.32403e-05	Alanine Aminotransferase
rs10504139	8	0	53444854	T	G	4.32376e-05	Alanine Aminotransferase
rs11703954	22	0	25463824	T	C	4.32347e-05	Alanine Aminotransferase
rs116935677	13	0	40310510	A	G	4.32309e-05	Alanine Aminotransferase
rs139417458	17	0	33903159	A	C	4.32279e-05	Alanine Aminotransferase
rs79796987	15	0	52512344	A	G	4.32247e-05	Alanine Aminotransferase
rs4970972	1	0	150468547	T	G	4.32192e-05	Alanine Aminotransferase
rs17437990	18	0	10142983	C	T	4.32161e-05	Alanine Aminotransferase
rs1273529	19	0	15649293	G	A	4.3208e-05	Alanine Aminotransferase
rs7481311	11	0	27583129	T	C	4.32564e-05	Alanine Aminotransferase
rs12654281	5	0	107040442	T	C	4.32588e-05	Alanine Aminotransferase
rs117573902	14	0	64441207	A	G	4.32694e-05	Alanine Aminotransferase
rs11860485	16	0	81725541	G	A	4.3275e-05	Alanine Aminotransferase
rs80003117	1	0	176100463	G	A	4.33332e-05	Alanine Aminotransferase
rs17482775	9	0	132067720	A	G	4.3331e-05	Alanine Aminotransferase
rs117581405	15	0	70108427	T	C	4.333e-05	Alanine Aminotransferase
rs2496712	10	0	100729361	A	G	4.33294e-05	Alanine Aminotransferase
rs11013444	10	0	18591090	G	A	4.33268e-05	Alanine Aminotransferase
rs6498169	16	0	11249329	G	A	4.33257e-05	Alanine Aminotransferase
rs78162387	21	0	17416526	C	T	4.33244e-05	Alanine Aminotransferase
rs12631987	3	0	177410388	T	G	4.33389e-05	Alanine Aminotransferase
rs7917257	10	0	26828898	C	T	4.33219e-05	Alanine Aminotransferase
rs61739270	5	0	179302921	T	C	4.33132e-05	Alanine Aminotransferase
rs13228415	7	0	9490791	G	A	4.33079e-05	Alanine Aminotransferase
rs72771915	1	0	247422147	C	A	4.32966e-05	Alanine Aminotransferase
rs186172481	8	0	16247374	T	G	4.32936e-05	Alanine Aminotransferase
rs12746189	1	0	10928048	T	G	4.32896e-05	Alanine Aminotransferase
rs1322472	9	0	7975441	T	A	4.3289e-05	Alanine Aminotransferase
rs193040237	9	0	1790580	G	T	4.32772e-05	Alanine Aminotransferase
rs118038239	18	0	20955288	T	C	4.33157e-05	Alanine Aminotransferase
rs79093588	18	0	42355348	A	G	4.35927e-05	Alanine Aminotransferase
rs11589331	1	0	205273784	G	A	4.34334e-05	Alanine Aminotransferase
rs13226293	7	0	89401565	G	A	4.34346e-05	Alanine Aminotransferase
rs11671453	19	0	3781164	A	G	4.35491e-05	Alanine Aminotransferase
rs443623	6	0	32996350	T	A	4.35482e-05	Alanine Aminotransferase
rs75020910	6	0	78080617	T	G	4.35454e-05	Alanine Aminotransferase
rs151124717	7	0	1097336	T	C	4.35452e-05	Alanine Aminotransferase
rs12495446	3	0	1191866	A	C	4.35447e-05	Alanine Aminotransferase
rs28609963	19	0	32748351	T	C	4.35445e-05	Alanine Aminotransferase
rs9665587	10	0	104192567	A	C	4.35442e-05	Alanine Aminotransferase
rs79452796	4	0	30456813	G	A	4.35411e-05	Alanine Aminotransferase
rs181700711	22	0	50503063	T	G	4.35395e-05	Alanine Aminotransferase
rs17275840	9	0	13399199	C	T	4.35337e-05	Alanine Aminotransferase
rs9610403	22	0	36532058	A	G	4.35306e-05	Alanine Aminotransferase
rs56083157	19	0	4330636	C	T	4.35282e-05	Alanine Aminotransferase
rs62278016	3	0	187735097	C	G	4.35273e-05	Alanine Aminotransferase
rs117326078	9	0	132429795	A	G	4.35266e-05	Alanine Aminotransferase
Affx-15656246	19	0	19765499	T	C	4.35257e-05	Alanine Aminotransferase
rs6844689	4	0	117603235	A	G	4.35495e-05	Alanine Aminotransferase
rs35841256	10	0	116282201	A	G	4.35513e-05	Alanine Aminotransferase
rs57522105	9	0	86217889	A	G	4.35518e-05	Alanine Aminotransferase
rs118089963	18	0	41985474	C	T	4.35519e-05	Alanine Aminotransferase
rs111714445	19	0	33317539	T	C	4.35919e-05	Alanine Aminotransferase
rs78132747	10	0	57782101	C	T	4.35886e-05	Alanine Aminotransferase
rs149958730	6	0	31701449	A	C	4.35854e-05	Alanine Aminotransferase
rs116595123	4	0	103224594	C	T	4.35846e-05	Alanine Aminotransferase
rs61991569	14	0	77404411	A	G	4.3582e-05	Alanine Aminotransferase
rs75215366	8	0	146292681	T	C	4.35799e-05	Alanine Aminotransferase
rs35795399	4	0	76942677	C	T	4.35746e-05	Alanine Aminotransferase
rs7502122	17	0	79461486	G	A	4.35237e-05	Alanine Aminotransferase
rs3128965	6	0	33055899	A	G	4.35733e-05	Alanine Aminotransferase
rs72713805	1	0	161981984	G	A	4.35668e-05	Alanine Aminotransferase
rs142955406	17	0	43922771	T	G	4.35641e-05	Alanine Aminotransferase
rs62308969	4	0	60827552	T	C	4.35615e-05	Alanine Aminotransferase
rs10513401	9	0	125120349	G	A	4.35608e-05	Alanine Aminotransferase
rs113302708	3	0	21662322	T	G	4.35578e-05	Alanine Aminotransferase
rs12976333	19	0	18433248	G	C	4.35573e-05	Alanine Aminotransferase
rs1457474	8	0	134985546	A	C	4.35551e-05	Alanine Aminotransferase
rs13447270	22	0	19501363	C	T	4.35672e-05	Alanine Aminotransferase
Affx-80286853	18	0	72250881	T	TG	4.34338e-05	Alanine Aminotransferase
rs12130010	1	0	64467276	C	T	4.35207e-05	Alanine Aminotransferase
rs112084394	18	0	49188933	C	T	4.35113e-05	Alanine Aminotransferase
rs5753990	22	0	32738165	C	T	4.34646e-05	Alanine Aminotransferase
rs1475898	21	0	20525845	G	A	4.34636e-05	Alanine Aminotransferase
rs74413568	2	0	218245603	A	G	4.34614e-05	Alanine Aminotransferase
rs72979203	2	0	209736477	T	C	4.34612e-05	Alanine Aminotransferase
rs67190509	12	0	131339016	T	C	4.34609e-05	Alanine Aminotransferase
rs75958703	21	0	18587290	G	A	4.34582e-05	Alanine Aminotransferase
rs11057322	12	0	124141662	T	C	4.34575e-05	Alanine Aminotransferase
rs112833185	9	0	309718	T	C	4.34565e-05	Alanine Aminotransferase
rs56051188	11	0	95468288	A	G	4.34551e-05	Alanine Aminotransferase
rs4363451	1	0	153790501	T	C	4.34532e-05	Alanine Aminotransferase
rs116433045	2	0	50163575	G	A	4.34472e-05	Alanine Aminotransferase
rs148221996	6	0	31934882	C	G	4.34453e-05	Alanine Aminotransferase
rs4468585	15	0	73247154	A	G	4.34442e-05	Alanine Aminotransferase
rs16980317	19	0	15202789	C	T	4.34413e-05	Alanine Aminotransferase
rs73173629	3	0	171093654	A	C	4.34386e-05	Alanine Aminotransferase
rs117209615	9	0	81022942	A	G	4.34649e-05	Alanine Aminotransferase
rs143952608	12	0	57175880	G	T	4.34674e-05	Alanine Aminotransferase
rs117977481	8	0	126743549	A	G	4.34702e-05	Alanine Aminotransferase
rs114823334	3	0	27740764	A	C	4.34705e-05	Alanine Aminotransferase
rs1554638	7	0	27527500	T	C	4.35109e-05	Alanine Aminotransferase
rs116550044	4	0	109948837	T	C	4.35064e-05	Alanine Aminotransferase
rs883647	8	0	8569724	A	G	4.35017e-05	Alanine Aminotransferase
rs13127396	4	0	11397472	C	G	4.34999e-05	Alanine Aminotransferase
rs9369632	6	0	46713394	G	A	4.34987e-05	Alanine Aminotransferase
rs61925676	12	0	23838700	T	C	4.34957e-05	Alanine Aminotransferase
rs67186152	12	0	129936669	C	T	4.34859e-05	Alanine Aminotransferase
rs77655133	16	0	54830524	A	C	4.35201e-05	Alanine Aminotransferase
rs2998033	10	0	32456826	G	A	4.34836e-05	Alanine Aminotransferase
Affx-80292656	3	0	150690347	GGACA	G	4.34806e-05	Alanine Aminotransferase
rs3108849	8	0	110657514	G	A	4.34778e-05	Alanine Aminotransferase
rs117739988	19	0	37108435	T	C	4.34776e-05	Alanine Aminotransferase
rs10482721	1	0	218520315	A	G	4.34772e-05	Alanine Aminotransferase
rs75597518	1	0	217512893	T	G	4.34766e-05	Alanine Aminotransferase
rs11074279	15	0	95006170	G	C	4.34739e-05	Alanine Aminotransferase
rs6436829	2	0	229913299	T	C	4.34728e-05	Alanine Aminotransferase
rs115978595	3	0	108879181	A	G	4.34834e-05	Alanine Aminotransferase
rs10883961	10	0	105781532	C	T	4.39438e-05	Alanine Aminotransferase
rs9294570	6	0	94036730	A	G	4.39458e-05	Alanine Aminotransferase
rs78067979	5	0	119270806	G	A	4.39474e-05	Alanine Aminotransferase
rs200245332	11	0	1015923	A	G	4.44921e-05	Alanine Aminotransferase
rs74505754	16	0	80020841	T	G	4.44916e-05	Alanine Aminotransferase
rs3136202	16	0	14038174	A	G	4.44907e-05	Alanine Aminotransferase
rs2071556	6	0	32904601	G	T	4.44865e-05	Alanine Aminotransferase
rs72641596	8	0	40715796	A	G	4.44842e-05	Alanine Aminotransferase
rs11015846	10	0	27813230	A	G	4.44838e-05	Alanine Aminotransferase
rs112312801	3	0	189640957	A	G	4.44834e-05	Alanine Aminotransferase
rs116611243	3	0	144968811	A	G	4.44825e-05	Alanine Aminotransferase
rs9967	22	0	18211205	C	T	4.44808e-05	Alanine Aminotransferase
rs12984133	19	0	7935716	A	G	4.44716e-05	Alanine Aminotransferase
rs55923782	10	0	102494240	T	C	4.44692e-05	Alanine Aminotransferase
rs12511976	4	0	55162271	C	T	4.44679e-05	Alanine Aminotransferase
rs75859877	12	0	103301176	C	A	4.44663e-05	Alanine Aminotransferase
rs825699	16	0	73597993	G	C	4.44559e-05	Alanine Aminotransferase
rs4961273	8	0	141608898	T	C	4.44556e-05	Alanine Aminotransferase
rs2225000	13	0	75516464	T	C	4.44929e-05	Alanine Aminotransferase
rs6066802	20	0	47261017	C	T	4.44942e-05	Alanine Aminotransferase
rs760008	14	0	22237127	C	T	4.44963e-05	Alanine Aminotransferase
rs10077191	5	0	55898777	A	G	4.44999e-05	Alanine Aminotransferase
rs17066733	8	0	3504117	A	G	4.45401e-05	Alanine Aminotransferase
rs12271035	11	0	107134434	G	A	4.45374e-05	Alanine Aminotransferase
rs4509652	10	0	68071613	T	C	4.45367e-05	Alanine Aminotransferase
rs41273702	6	0	49753726	T	A	4.45357e-05	Alanine Aminotransferase
rs8011324	14	0	27506173	A	G	4.45336e-05	Alanine Aminotransferase
rs68013747	8	0	135656665	A	G	4.45299e-05	Alanine Aminotransferase
rs16887418	5	0	17977803	C	T	4.45206e-05	Alanine Aminotransferase
rs72716373	4	0	141306765	C	T	4.44531e-05	Alanine Aminotransferase
rs12238640	9	0	8241971	G	A	4.45162e-05	Alanine Aminotransferase
rs149162154	18	0	42532604	G	A	4.4515e-05	Alanine Aminotransferase
rs75706996	6	0	17674579	C	A	4.45144e-05	Alanine Aminotransferase
rs117830645	18	0	10818481	A	G	4.45135e-05	Alanine Aminotransferase
rs8004233	14	0	89558364	A	C	4.45134e-05	Alanine Aminotransferase
rs11814585	10	0	10190692	G	A	4.45106e-05	Alanine Aminotransferase
rs77068789	4	0	102786904	T	C	4.45049e-05	Alanine Aminotransferase
rs200933996	16	0	30771928	G	C	4.45022e-05	Alanine Aminotransferase
rs114359484	2	0	3327016	T	C	4.45156e-05	Alanine Aminotransferase
rs294543	15	0	94849158	C	T	4.45426e-05	Alanine Aminotransferase
rs118001620	19	0	2778522	T	C	4.44526e-05	Alanine Aminotransferase
rs11878971	19	0	56913232	T	C	4.44466e-05	Alanine Aminotransferase
rs586915	13	0	26783070	G	A	4.43969e-05	Alanine Aminotransferase
rs35730496	19	0	2534480	T	C	4.43941e-05	Alanine Aminotransferase
rs77964096	6	0	36261008	G	A	4.43913e-05	Alanine Aminotransferase
rs7718594	5	0	95924552	C	T	4.43912e-05	Alanine Aminotransferase
rs72904377	6	0	83123809	T	A	4.43855e-05	Alanine Aminotransferase
rs115383023	1	0	56223540	A	G	4.43843e-05	Alanine Aminotransferase
rs7003769	8	0	21466981	G	A	4.43807e-05	Alanine Aminotransferase
rs7178885	15	0	98157871	G	A	4.43803e-05	Alanine Aminotransferase
rs1562612	8	0	59817068	A	G	4.43788e-05	Alanine Aminotransferase
rs56040266	12	0	131442567	T	C	4.43787e-05	Alanine Aminotransferase
rs139753668	19	0	33588770	G	A	4.43758e-05	Alanine Aminotransferase
rs62127845	19	0	56109931	G	A	4.43744e-05	Alanine Aminotransferase
rs62278287	3	0	189660494	G	A	4.43606e-05	Alanine Aminotransferase
rs10733112	1	0	247613888	T	C	4.43602e-05	Alanine Aminotransferase
rs3886972	12	0	93637423	A	G	4.4359e-05	Alanine Aminotransferase
rs73221208	12	0	120014497	A	G	4.43976e-05	Alanine Aminotransferase
rs976529	1	0	243471462	T	C	4.43992e-05	Alanine Aminotransferase
rs114929428	2	0	187754990	T	C	4.43997e-05	Alanine Aminotransferase
rs147621308	2	0	161466307	C	A	4.44014e-05	Alanine Aminotransferase
rs739733	4	0	110602036	G	A	4.44459e-05	Alanine Aminotransferase
rs7620998	3	0	71743806	G	A	4.44389e-05	Alanine Aminotransferase
rs2332928	17	0	55604712	C	T	4.4436e-05	Alanine Aminotransferase
rs2230611	19	0	5212482	A	G	4.44359e-05	Alanine Aminotransferase
rs78469867	2	0	50891944	C	T	4.44353e-05	Alanine Aminotransferase
rs240921	8	0	28535638	A	G	4.44317e-05	Alanine Aminotransferase
rs75028114	10	0	54293076	C	T	4.44284e-05	Alanine Aminotransferase
rs115880108	3	0	42109229	A	G	4.44477e-05	Alanine Aminotransferase
rs139236813	11	0	66358238	T	C	4.44283e-05	Alanine Aminotransferase
rs201874841	10	0	101590157	A	G	4.44245e-05	Alanine Aminotransferase
Affx-80218303	2	0	152392249	C	G	4.44172e-05	Alanine Aminotransferase
rs71497604	9	0	128982326	A	C	4.44165e-05	Alanine Aminotransferase
rs142523596	2	0	233527526	A	G	4.44145e-05	Alanine Aminotransferase
rs117108977	18	0	55708619	C	T	4.44144e-05	Alanine Aminotransferase
rs78046647	1	0	103428312	T	G	4.44124e-05	Alanine Aminotransferase
rs117647285	19	0	28407608	T	C	4.44086e-05	Alanine Aminotransferase
rs16837172	4	0	5419013	C	T	4.44278e-05	Alanine Aminotransferase
rs62441460	7	0	41806896	T	C	4.43578e-05	Alanine Aminotransferase
rs72929447	11	0	62489961	A	G	4.45431e-05	Alanine Aminotransferase
rs9894365	17	0	45284787	G	A	4.45468e-05	Alanine Aminotransferase
rs7094333	10	0	100981547	C	T	4.47023e-05	Alanine Aminotransferase
rs72770767	15	0	101928045	G	A	4.46993e-05	Alanine Aminotransferase
rs10511512	9	0	8889419	A	C	4.46983e-05	Alanine Aminotransferase
rs62094078	18	0	76186925	T	C	4.46956e-05	Alanine Aminotransferase
rs111481434	15	0	74101357	T	C	4.46899e-05	Alanine Aminotransferase
rs116979078	11	0	78207393	T	C	4.46869e-05	Alanine Aminotransferase
rs79024621	19	0	13632135	C	T	4.46857e-05	Alanine Aminotransferase
rs10826610	10	0	29635671	T	C	4.46839e-05	Alanine Aminotransferase
rs59975569	18	0	41413004	G	A	4.46804e-05	Alanine Aminotransferase
rs55641840	13	0	77621269	T	C	4.46799e-05	Alanine Aminotransferase
rs199730711	8	0	38109430	T	G	4.46681e-05	Alanine Aminotransferase
rs11036188	11	0	41032233	C	T	4.46665e-05	Alanine Aminotransferase
rs62580767	9	0	113035152	C	T	4.46651e-05	Alanine Aminotransferase
rs13432204	2	0	107262432	A	G	4.46635e-05	Alanine Aminotransferase
rs797475	13	0	51203769	A	G	4.46613e-05	Alanine Aminotransferase
rs72918125	18	0	45548541	A	G	4.47037e-05	Alanine Aminotransferase
rs13064000	3	0	2440071	A	G	4.47042e-05	Alanine Aminotransferase
rs17166902	7	0	132805848	A	C	4.47102e-05	Alanine Aminotransferase
rs2299804	21	0	45143563	T	C	4.47148e-05	Alanine Aminotransferase
rs62319722	4	0	83176794	G	A	4.47525e-05	Alanine Aminotransferase
rs78991787	1	0	58473015	T	C	4.47469e-05	Alanine Aminotransferase
rs3787432	20	0	60832067	T	C	4.47465e-05	Alanine Aminotransferase
rs1983609	22	0	44489868	T	C	4.47465e-05	Alanine Aminotransferase
rs3010204	1	0	11440689	G	T	4.47443e-05	Alanine Aminotransferase
rs115158839	1	0	161136320	T	G	4.47421e-05	Alanine Aminotransferase
rs117866969	11	0	30528014	A	G	4.4738e-05	Alanine Aminotransferase
rs117275090	20	0	17482358	A	G	4.46606e-05	Alanine Aminotransferase
rs111386791	10	0	14978974	G	A	4.47341e-05	Alanine Aminotransferase
rs76268161	10	0	64723247	A	G	4.47323e-05	Alanine Aminotransferase
rs115820943	4	0	142570369	C	T	4.47322e-05	Alanine Aminotransferase
rs114795198	1	0	82923528	A	G	4.47274e-05	Alanine Aminotransferase
rs118058613	17	0	44872032	A	G	4.47272e-05	Alanine Aminotransferase
rs17415031	4	0	78458961	A	G	4.4726e-05	Alanine Aminotransferase
rs72817099	2	0	100422856	T	C	4.47257e-05	Alanine Aminotransferase
rs9977503	21	0	30689800	A	G	4.47234e-05	Alanine Aminotransferase
rs11705166	22	0	50054390	A	C	4.47327e-05	Alanine Aminotransferase
rs7253270	19	0	36010258	A	G	4.45434e-05	Alanine Aminotransferase
rs113479305	1	0	220944672	G	T	4.46525e-05	Alanine Aminotransferase
rs13248217	8	0	9039070	C	T	4.46511e-05	Alanine Aminotransferase
rs79415730	6	0	91056856	A	G	4.46156e-05	Alanine Aminotransferase
rs45524833	6	0	36263171	A	G	4.46064e-05	Alanine Aminotransferase
rs17717351	8	0	116862663	G	A	4.4603e-05	Alanine Aminotransferase
rs1864949	5	0	146140123	G	A	4.45958e-05	Alanine Aminotransferase
rs114502563	1	0	48420101	T	C	4.45934e-05	Alanine Aminotransferase
rs17038766	12	0	107155131	G	T	4.45912e-05	Alanine Aminotransferase
rs76701464	8	0	17615451	A	G	4.45805e-05	Alanine Aminotransferase
rs56147428	16	0	86695175	T	C	4.45783e-05	Alanine Aminotransferase
rs12274310	11	0	87220986	A	G	4.45741e-05	Alanine Aminotransferase
rs1031107	17	0	33766947	C	T	4.45737e-05	Alanine Aminotransferase
rs4946811	6	0	107420516	C	A	4.45696e-05	Alanine Aminotransferase
rs148575246	3	0	9974543	C	G	4.45605e-05	Alanine Aminotransferase
rs155544	5	0	36160987	T	C	4.4559e-05	Alanine Aminotransferase
rs34477820	8	0	30916058	G	A	4.45488e-05	Alanine Aminotransferase
rs17593454	13	0	110878934	T	C	4.45474e-05	Alanine Aminotransferase
rs77217316	5	0	40054319	A	G	4.46169e-05	Alanine Aminotransferase
rs8178836	17	0	64219973	T	C	4.46179e-05	Alanine Aminotransferase
rs9518167	13	0	101443240	G	A	4.46179e-05	Alanine Aminotransferase
rs80133625	2	0	57139767	A	G	4.46202e-05	Alanine Aminotransferase
rs77990826	11	0	92497811	T	G	4.46503e-05	Alanine Aminotransferase
rs724066	8	0	72443097	G	A	4.46486e-05	Alanine Aminotransferase
rs79173809	9	0	124261314	T	G	4.46474e-05	Alanine Aminotransferase
rs73664130	9	0	137645539	T	C	4.46469e-05	Alanine Aminotransferase
rs10508782	10	0	33733976	G	T	4.46433e-05	Alanine Aminotransferase
rs4536195	11	0	12827232	G	A	4.46414e-05	Alanine Aminotransferase
rs6553202	4	0	189449669	G	A	4.46412e-05	Alanine Aminotransferase
rs75943454	3	0	161517382	G	A	4.46522e-05	Alanine Aminotransferase
rs34376865	7	0	117172340	G	A	4.46384e-05	Alanine Aminotransferase
rs117643919	7	0	100273555	A	G	4.46358e-05	Alanine Aminotransferase
rs115990015	3	0	1720202	A	C	4.46346e-05	Alanine Aminotransferase
rs117597689	6	0	149257098	C	T	4.46317e-05	Alanine Aminotransferase
rs112182176	5	0	112403460	T	G	4.46287e-05	Alanine Aminotransferase
rs79031373	13	0	51183805	G	A	4.46261e-05	Alanine Aminotransferase
rs148620847	1	0	145563011	A	G	4.4622e-05	Alanine Aminotransferase
rs117437924	10	0	5077556	A	G	4.46216e-05	Alanine Aminotransferase
rs114758702	22	0	38278741	A	G	4.4638e-05	Alanine Aminotransferase
rs17748438	11	0	75709135	A	G	4.43547e-05	Alanine Aminotransferase
rs1388800	8	0	143106264	G	A	4.43531e-05	Alanine Aminotransferase
rs77315491	4	0	37774537	G	A	4.43485e-05	Alanine Aminotransferase
rs10999002	10	0	53465698	T	C	4.40564e-05	Alanine Aminotransferase
rs35389900	8	0	134648528	C	A	4.40553e-05	Alanine Aminotransferase
rs80018995	18	0	73326460	A	G	4.40531e-05	Alanine Aminotransferase
rs17194037	3	0	2052488	G	A	4.4052e-05	Alanine Aminotransferase
rs11716688	3	0	83623284	G	A	4.40512e-05	Alanine Aminotransferase
rs907180	8	0	8702827	G	A	4.40501e-05	Alanine Aminotransferase
rs116390597	2	0	227184743	T	C	4.40475e-05	Alanine Aminotransferase
rs76760205	1	0	30568723	A	C	4.40471e-05	Alanine Aminotransferase
rs139409827	17	0	78444714	C	T	4.40438e-05	Alanine Aminotransferase
rs115537969	11	0	112166158	A	G	4.40411e-05	Alanine Aminotransferase
rs117925427	13	0	38533692	T	C	4.40407e-05	Alanine Aminotransferase
Affx-89017909	19	0	18084988	G	GGC	4.40404e-05	Alanine Aminotransferase
rs117542686	9	0	86938026	A	G	4.40375e-05	Alanine Aminotransferase
rs72873948	10	0	135411646	C	A	4.40319e-05	Alanine Aminotransferase
rs80055006	17	0	53044117	A	G	4.40295e-05	Alanine Aminotransferase
rs61750974	4	0	100512392	A	G	4.40661e-05	Alanine Aminotransferase
rs76249499	11	0	32295909	T	G	4.40682e-05	Alanine Aminotransferase
rs17629007	2	0	200721555	C	T	4.40689e-05	Alanine Aminotransferase
rs11613131	12	0	130920016	T	G	4.40738e-05	Alanine Aminotransferase
rs117738829	3	0	64117139	A	G	4.41232e-05	Alanine Aminotransferase
rs73067307	12	0	11332558	G	A	4.41204e-05	Alanine Aminotransferase
rs117792064	11	0	107749195	T	C	4.41178e-05	Alanine Aminotransferase
rs117000719	17	0	77921593	T	C	4.41152e-05	Alanine Aminotransferase
rs116707519	5	0	10535031	T	C	4.41145e-05	Alanine Aminotransferase
rs13270579	8	0	6571042	T	C	4.41134e-05	Alanine Aminotransferase
rs9648167	7	0	13326202	G	A	4.41057e-05	Alanine Aminotransferase
rs56024090	15	0	84227865	G	A	4.40254e-05	Alanine Aminotransferase
rs117286556	19	0	19714886	A	G	4.41035e-05	Alanine Aminotransferase
rs112026082	22	0	46747207	T	C	4.40996e-05	Alanine Aminotransferase
rs7078960	10	0	12589150	A	G	4.40956e-05	Alanine Aminotransferase
rs121908601	8	0	106431420	G	A	4.40952e-05	Alanine Aminotransferase
rs7952673	11	0	45528326	C	T	4.40892e-05	Alanine Aminotransferase
rs995014	21	0	30043331	G	A	4.40878e-05	Alanine Aminotransferase
rs6108875	20	0	11229447	G	A	4.40794e-05	Alanine Aminotransferase
rs819851	3	0	155706888	C	T	4.40761e-05	Alanine Aminotransferase
Affx-35704328	12	0	435239	C	T	4.41015e-05	Alanine Aminotransferase
rs1550434	15	0	74331211	T	C	4.41266e-05	Alanine Aminotransferase
rs17052096	8	0	24368940	G	A	4.40239e-05	Alanine Aminotransferase
rs7840140	8	0	12800131	G	A	4.40203e-05	Alanine Aminotransferase
rs991471	7	0	15995239	G	A	4.39692e-05	Alanine Aminotransferase
rs185434561	8	0	41526116	A	G	4.39692e-05	Alanine Aminotransferase
rs3826821	19	0	49260628	A	G	4.39673e-05	Alanine Aminotransferase
rs4482973	6	0	47213859	T	G	4.39587e-05	Alanine Aminotransferase
rs62427862	6	0	128415684	A	C	4.39583e-05	Alanine Aminotransferase
rs73276046	10	0	63829205	A	G	4.39563e-05	Alanine Aminotransferase
rs118033886	9	0	25311724	C	T	4.39551e-05	Alanine Aminotransferase
rs9633443	1	0	82894999	C	A	4.39547e-05	Alanine Aminotransferase
rs77973151	10	0	17592408	T	C	4.39534e-05	Alanine Aminotransferase
rs34673906	1	0	3457419	A	G	4.39528e-05	Alanine Aminotransferase
rs11577668	1	0	44652884	C	T	4.39522e-05	Alanine Aminotransferase
rs7292820	22	0	45986536	A	G	4.395e-05	Alanine Aminotransferase
rs74183040	19	0	13928996	A	G	4.39489e-05	Alanine Aminotransferase
rs112187827	4	0	181668012	G	A	4.39484e-05	Alanine Aminotransferase
rs79433168	5	0	59811324	T	C	4.39483e-05	Alanine Aminotransferase
Affx-30070158	7	0	157259360	A	G	4.39693e-05	Alanine Aminotransferase
rs7736331	5	0	170784640	G	A	4.39714e-05	Alanine Aminotransferase
rs17160621	7	0	138617682	T	C	4.39719e-05	Alanine Aminotransferase
rs62092565	18	0	76063169	C	T	4.3978e-05	Alanine Aminotransferase
rs62223645	21	0	38528987	A	G	4.40158e-05	Alanine Aminotransferase
rs7940719	11	0	93673086	C	A	4.40155e-05	Alanine Aminotransferase
rs75182736	4	0	104348373	T	C	4.40138e-05	Alanine Aminotransferase
rs75229647	20	0	31798488	G	A	4.40099e-05	Alanine Aminotransferase
rs115129812	5	0	91749544	T	C	4.40093e-05	Alanine Aminotransferase
rs34364799	17	0	71545606	C	T	4.40086e-05	Alanine Aminotransferase
rs138223435	7	0	13370697	G	A	4.4008e-05	Alanine Aminotransferase
rs115305759	4	0	56850896	G	A	4.40227e-05	Alanine Aminotransferase
rs12552397	9	0	83424663	G	A	4.40059e-05	Alanine Aminotransferase
rs6797405	3	0	149974370	G	A	4.39973e-05	Alanine Aminotransferase
rs80178004	5	0	141460489	A	G	4.39963e-05	Alanine Aminotransferase
rs79188076	3	0	85658338	G	T	4.39918e-05	Alanine Aminotransferase
rs728532	8	0	126101429	T	C	4.39874e-05	Alanine Aminotransferase
rs75261104	11	0	11602225	G	T	4.3981e-05	Alanine Aminotransferase
rs75587703	4	0	167824912	T	C	4.3981e-05	Alanine Aminotransferase
rs75399928	11	0	93932099	G	A	4.39786e-05	Alanine Aminotransferase
rs1023783	15	0	100943045	C	T	4.40053e-05	Alanine Aminotransferase
rs75392859	13	0	104177783	T	G	4.41279e-05	Alanine Aminotransferase
rs62523307	8	0	103641380	G	A	4.41309e-05	Alanine Aminotransferase
rs79480216	19	0	17647337	C	T	4.41311e-05	Alanine Aminotransferase
rs79808590	2	0	153107525	G	A	4.42871e-05	Alanine Aminotransferase
Affx-52370915	8	0	145616714	C	CGTAGGCAGAGCTGGTAGGAGCAGCTG	4.42808e-05	Alanine Aminotransferase
rs117993194	9	0	34608286	C	T	4.42801e-05	Alanine Aminotransferase
rs35940137	1	0	940203	A	G	4.42792e-05	Alanine Aminotransferase
rs146018216	9	0	113013717	A	G	4.42789e-05	Alanine Aminotransferase
rs75555168	7	0	7968972	C	T	4.42776e-05	Alanine Aminotransferase
rs11642253	16	0	87293379	G	C	4.42774e-05	Alanine Aminotransferase
rs117738766	7	0	97466745	A	G	4.42753e-05	Alanine Aminotransferase
rs12419575	11	0	133368176	A	G	4.42677e-05	Alanine Aminotransferase
rs9834509	3	0	194099116	A	G	4.42643e-05	Alanine Aminotransferase
rs7942706	11	0	126827446	C	A	4.42626e-05	Alanine Aminotransferase
rs75793060	5	0	145570691	A	G	4.42601e-05	Alanine Aminotransferase
rs12700723	7	0	26351206	C	T	4.42565e-05	Alanine Aminotransferase
rs200142710	5	0	147024446	A	T	4.42554e-05	Alanine Aminotransferase
rs786489	2	0	145584495	G	A	4.42534e-05	Alanine Aminotransferase
rs866995	2	0	11243387	G	A	4.42882e-05	Alanine Aminotransferase
rs41405750	5	0	58410221	C	T	4.42891e-05	Alanine Aminotransferase
rs751766	5	0	56066812	G	A	4.42907e-05	Alanine Aminotransferase
rs11110745	12	0	101703827	C	G	4.4296e-05	Alanine Aminotransferase
rs79753363	15	0	73721158	C	G	4.43392e-05	Alanine Aminotransferase
rs41307157	20	0	32260298	A	G	4.43382e-05	Alanine Aminotransferase
rs4793859	17	0	55590966	G	A	4.43354e-05	Alanine Aminotransferase
rs2230803	10	0	101980355	G	A	4.43316e-05	Alanine Aminotransferase
rs80002567	16	0	83414233	T	C	4.43315e-05	Alanine Aminotransferase
rs72728036	4	0	138992362	C	T	4.43281e-05	Alanine Aminotransferase
rs191138125	12	0	121654993	A	T	4.4322e-05	Alanine Aminotransferase
rs10816965	9	0	113069090	G	A	4.42524e-05	Alanine Aminotransferase
rs3889391	15	0	51558422	A	G	4.43184e-05	Alanine Aminotransferase
rs79628926	5	0	87293461	A	G	4.43128e-05	Alanine Aminotransferase
rs17759824	2	0	114942278	T	C	4.43107e-05	Alanine Aminotransferase
rs80354612	1	0	50397337	G	A	4.43094e-05	Alanine Aminotransferase
rs7103388	11	0	12111710	G	A	4.43073e-05	Alanine Aminotransferase
rs12701824	7	0	1102364	A	G	4.43038e-05	Alanine Aminotransferase
rs79901635	1	0	53639682	T	C	4.43005e-05	Alanine Aminotransferase
rs2182435	20	0	55750204	T	G	4.42971e-05	Alanine Aminotransferase
rs2834298	21	0	35283555	T	C	4.43153e-05	Alanine Aminotransferase
rs10843013	12	0	28025196	C	A	4.42503e-05	Alanine Aminotransferase
rs75101075	11	0	94619437	A	G	4.42447e-05	Alanine Aminotransferase
rs58465007	5	0	172675616	G	A	4.42444e-05	Alanine Aminotransferase
rs116154137	1	0	98944099	A	G	4.41896e-05	Alanine Aminotransferase
rs140392723	19	0	17651201	T	C	4.41881e-05	Alanine Aminotransferase
rs359690	2	0	127139060	C	T	4.41781e-05	Alanine Aminotransferase
rs7520881	1	0	208620272	C	T	4.4178e-05	Alanine Aminotransferase
rs77996141	16	0	83014403	T	C	4.41708e-05	Alanine Aminotransferase
rs58956766	17	0	7970030	G	T	4.41647e-05	Alanine Aminotransferase
rs4593124	4	0	10648278	C	A	4.41643e-05	Alanine Aminotransferase
rs114375319	5	0	176533236	G	A	4.41905e-05	Alanine Aminotransferase
rs1799793	19	0	45867259	T	C	4.41593e-05	Alanine Aminotransferase
rs2953969	8	0	69680269	G	A	4.41543e-05	Alanine Aminotransferase
rs80016593	2	0	186591073	T	C	4.41464e-05	Alanine Aminotransferase
rs79957128	17	0	1940437	A	C	4.41432e-05	Alanine Aminotransferase
rs12156322	8	0	58348855	T	C	4.41391e-05	Alanine Aminotransferase
rs6782861	3	0	142973077	G	A	4.41378e-05	Alanine Aminotransferase
rs116233798	3	0	115954724	G	A	4.41374e-05	Alanine Aminotransferase
rs112467818	10	0	17389446	G	T	4.41351e-05	Alanine Aminotransferase
rs13271025	8	0	1245003	T	C	4.41579e-05	Alanine Aminotransferase
rs77241309	19	0	45349177	C	G	4.32069e-05	Alanine Aminotransferase
rs193023834	7	0	40220571	C	A	4.4193e-05	Alanine Aminotransferase
rs76121846	16	0	85966548	G	A	4.42016e-05	Alanine Aminotransferase
rs116415650	3	0	37991522	A	G	4.42406e-05	Alanine Aminotransferase
rs10774543	12	0	120659997	C	T	4.42401e-05	Alanine Aminotransferase
rs11547035	9	0	34459025	T	G	4.42368e-05	Alanine Aminotransferase
rs12945310	17	0	60222504	T	C	4.42331e-05	Alanine Aminotransferase
rs116862704	12	0	77268220	C	A	4.42327e-05	Alanine Aminotransferase
rs76924674	14	0	21410077	C	T	4.4232e-05	Alanine Aminotransferase
rs114776399	3	0	104890527	G	A	4.42258e-05	Alanine Aminotransferase
rs34626245	19	0	33372814	A	G	4.41987e-05	Alanine Aminotransferase
rs80187279	22	0	35522108	A	G	4.42243e-05	Alanine Aminotransferase
rs17449015	4	0	87221827	A	G	4.42228e-05	Alanine Aminotransferase
rs17122000	10	0	108812698	C	A	4.42223e-05	Alanine Aminotransferase
rs4589168	10	0	71130217	C	A	4.42202e-05	Alanine Aminotransferase
Affx-52259726	5	0	141017975	T	C	4.4217e-05	Alanine Aminotransferase
rs77991902	10	0	102367376	T	G	4.4215e-05	Alanine Aminotransferase
rs117087533	6	0	130294438	C	T	4.42133e-05	Alanine Aminotransferase
rs34209229	1	0	227954742	T	C	4.42037e-05	Alanine Aminotransferase
rs61755964	14	0	20823934	A	G	4.42234e-05	Alanine Aminotransferase
rs118136702	12	0	100041213	C	T	4.47536e-05	Alanine Aminotransferase
rs4877	5	0	131607588	T	G	4.32057e-05	Alanine Aminotransferase
rs117475902	22	0	44413945	A	C	4.32028e-05	Alanine Aminotransferase
rs11675438	2	0	75084304	T	C	4.22613e-05	Alanine Aminotransferase
rs11171545	12	0	55928550	T	G	4.22612e-05	Alanine Aminotransferase
rs117807171	16	0	34422961	T	C	4.22601e-05	Alanine Aminotransferase
rs56193155	10	0	131813493	C	A	4.2258e-05	Alanine Aminotransferase
rs2891226	14	0	33359973	T	C	4.22557e-05	Alanine Aminotransferase
rs8136173	22	0	50502888	C	T	4.22545e-05	Alanine Aminotransferase
rs72651209	4	0	82654385	T	C	4.22542e-05	Alanine Aminotransferase
rs116841563	15	0	93015633	C	A	4.22542e-05	Alanine Aminotransferase
rs62078699	17	0	79925460	A	G	4.22513e-05	Alanine Aminotransferase
rs211283	10	0	32331161	C	G	4.225e-05	Alanine Aminotransferase
rs72705586	15	0	24645282	T	G	4.22484e-05	Alanine Aminotransferase
rs10892727	11	0	121206872	C	T	4.22463e-05	Alanine Aminotransferase
rs76014049	13	0	108472500	C	T	4.22435e-05	Alanine Aminotransferase
rs130597	22	0	37405210	G	C	4.22292e-05	Alanine Aminotransferase
rs118090381	7	0	106006894	G	C	4.22228e-05	Alanine Aminotransferase
rs117468562	6	0	32446600	T	C	4.2263e-05	Alanine Aminotransferase
rs6859777	5	0	102123073	C	A	4.22649e-05	Alanine Aminotransferase
rs73080736	20	0	1606497	C	T	4.22691e-05	Alanine Aminotransferase
rs11720140	3	0	142865182	C	T	4.22698e-05	Alanine Aminotransferase
rs117626516	17	0	1583598	T	G	4.2299e-05	Alanine Aminotransferase
rs11761204	7	0	155308140	A	C	4.22975e-05	Alanine Aminotransferase
rs28711751	18	0	69800479	G	A	4.22958e-05	Alanine Aminotransferase
rs11616769	13	0	110983598	G	A	4.22955e-05	Alanine Aminotransferase
rs56368617	15	0	23064925	A	G	4.22911e-05	Alanine Aminotransferase
rs10218850	10	0	80641807	A	C	4.2291e-05	Alanine Aminotransferase
rs117480737	8	0	144616743	A	C	4.22883e-05	Alanine Aminotransferase
rs61767324	1	0	31320174	T	C	4.22214e-05	Alanine Aminotransferase
rs10022418	4	0	30340963	A	G	4.22831e-05	Alanine Aminotransferase
rs79194343	3	0	131354494	A	G	4.22819e-05	Alanine Aminotransferase
rs17820427	17	0	53935061	A	G	4.22809e-05	Alanine Aminotransferase
rs117240621	6	0	123399817	T	C	4.22804e-05	Alanine Aminotransferase
rs1711004	3	0	187865419	G	A	4.22803e-05	Alanine Aminotransferase
rs199855649	19	0	685832	T	C	4.22797e-05	Alanine Aminotransferase
rs76096239	14	0	97193704	A	G	4.22763e-05	Alanine Aminotransferase
rs34445420	4	0	37710881	C	T	4.22716e-05	Alanine Aminotransferase
rs117916638	19	0	41307024	A	G	4.22821e-05	Alanine Aminotransferase
rs114749663	4	0	98005432	T	C	4.22996e-05	Alanine Aminotransferase
rs79599846	9	0	139158428	G	A	4.22198e-05	Alanine Aminotransferase
rs76081452	11	0	70179549	A	G	4.22195e-05	Alanine Aminotransferase
rs143798221	12	0	21690094	G	A	4.21608e-05	Alanine Aminotransferase
rs75189262	15	0	57991873	G	T	4.21585e-05	Alanine Aminotransferase
rs77158136	7	0	53641334	T	C	4.21582e-05	Alanine Aminotransferase
rs17825567	16	0	54057771	A	C	4.21565e-05	Alanine Aminotransferase
rs72935129	2	0	214156679	A	C	4.21559e-05	Alanine Aminotransferase
rs169950	4	0	124233161	T	C	4.2155e-05	Alanine Aminotransferase
rs10974873	9	0	4943454	C	T	4.2153e-05	Alanine Aminotransferase
rs3808901	9	0	124992671	A	G	4.21529e-05	Alanine Aminotransferase
rs41284110	10	0	90701308	A	G	4.21513e-05	Alanine Aminotransferase
rs79934054	9	0	122443275	C	T	4.2149e-05	Alanine Aminotransferase
rs78978920	4	0	30711578	T	C	4.21462e-05	Alanine Aminotransferase
rs6757418	2	0	234127321	C	G	4.21452e-05	Alanine Aminotransferase
rs73525536	13	0	83309967	T	C	4.21438e-05	Alanine Aminotransferase
rs10830006	10	0	133225447	A	G	4.21389e-05	Alanine Aminotransferase
rs1979629	3	0	99788031	A	G	4.21387e-05	Alanine Aminotransferase
rs2624429	5	0	17142201	G	A	4.2162e-05	Alanine Aminotransferase
rs144824741	17	0	1651988	A	G	4.21627e-05	Alanine Aminotransferase
rs12796724	11	0	22618766	A	C	4.21637e-05	Alanine Aminotransferase
rs918645	19	0	413805	C	A	4.21678e-05	Alanine Aminotransferase
rs16960977	17	0	63186950	G	T	4.22111e-05	Alanine Aminotransferase
rs6006571	22	0	44298992	A	G	4.22106e-05	Alanine Aminotransferase
rs6923011	6	0	75238840	G	A	4.22089e-05	Alanine Aminotransferase
rs75891914	3	0	197247976	T	C	4.2208e-05	Alanine Aminotransferase
rs45443095	20	0	37535555	C	T	4.22079e-05	Alanine Aminotransferase
rs117178296	20	0	40578267	T	C	4.2205e-05	Alanine Aminotransferase
rs117436347	8	0	121772636	G	A	4.22025e-05	Alanine Aminotransferase
rs73019010	11	0	114747722	T	C	4.22195e-05	Alanine Aminotransferase
rs9327333	5	0	123954112	A	C	4.22e-05	Alanine Aminotransferase
rs2248407	11	0	77937800	A	G	4.21883e-05	Alanine Aminotransferase
rs72697587	1	0	118608898	C	T	4.21825e-05	Alanine Aminotransferase
rs2280678	3	0	126113347	T	C	4.21799e-05	Alanine Aminotransferase
rs73005469	19	0	15956576	A	G	4.21791e-05	Alanine Aminotransferase
rs117500925	10	0	4729317	A	G	4.21769e-05	Alanine Aminotransferase
rs10251233	7	0	149881668	C	A	4.21758e-05	Alanine Aminotransferase
rs76018013	6	0	39104226	G	C	4.2174e-05	Alanine Aminotransferase
rs8000674	13	0	111590028	G	A	4.21926e-05	Alanine Aminotransferase
rs75977875	16	0	76278553	G	A	4.21377e-05	Alanine Aminotransferase
rs72864315	6	0	44283895	T	C	4.23035e-05	Alanine Aminotransferase
rs117829837	7	0	107324363	A	C	4.2314e-05	Alanine Aminotransferase
rs9617812	22	0	19594775	C	T	4.24356e-05	Alanine Aminotransferase
rs77482721	4	0	153358914	T	C	4.24313e-05	Alanine Aminotransferase
rs9999927	4	0	135945570	C	T	4.24274e-05	Alanine Aminotransferase
rs12721427	12	0	48368541	T	C	4.24263e-05	Alanine Aminotransferase
rs116550864	4	0	77482463	T	C	4.24221e-05	Alanine Aminotransferase
rs72841591	6	0	29212922	A	G	4.24206e-05	Alanine Aminotransferase
rs79806491	9	0	111519953	T	G	4.24199e-05	Alanine Aminotransferase
rs7184896	16	0	74134311	G	A	4.24199e-05	Alanine Aminotransferase
rs62069622	17	0	59363235	C	T	4.24172e-05	Alanine Aminotransferase
rs11774404	8	0	143046492	A	G	4.2412e-05	Alanine Aminotransferase
rs114873866	3	0	79302700	C	T	4.24111e-05	Alanine Aminotransferase
rs148885226	22	0	36556836	A	C	4.24106e-05	Alanine Aminotransferase
rs78078072	6	0	23675439	A	G	4.24076e-05	Alanine Aminotransferase
rs71479831	10	0	13594355	T	C	4.24057e-05	Alanine Aminotransferase
rs73167803	3	0	104234376	T	C	4.24047e-05	Alanine Aminotransferase
rs148149492	3	0	38182062	C	T	4.24367e-05	Alanine Aminotransferase
rs77345130	3	0	163126687	C	T	4.2438e-05	Alanine Aminotransferase
rs6944978	7	0	84814246	A	C	4.24386e-05	Alanine Aminotransferase
rs115518449	1	0	48565048	G	A	4.24391e-05	Alanine Aminotransferase
rs72655352	11	0	1102090	T	C	4.24684e-05	Alanine Aminotransferase
rs79992066	6	0	16143390	C	A	4.2468e-05	Alanine Aminotransferase
rs79787168	10	0	13926016	C	T	4.24668e-05	Alanine Aminotransferase
rs76033930	18	0	10450960	A	C	4.24612e-05	Alanine Aminotransferase
rs12380852	9	0	139118673	C	T	4.24608e-05	Alanine Aminotransferase
rs12507345	4	0	165585563	A	G	4.24602e-05	Alanine Aminotransferase
rs115623160	6	0	51760209	G	A	4.24585e-05	Alanine Aminotransferase
rs116490772	15	0	35958479	A	C	4.24034e-05	Alanine Aminotransferase
rs145684750	14	0	24464241	T	G	4.24571e-05	Alanine Aminotransferase
rs650508	2	0	45880122	C	G	4.2452e-05	Alanine Aminotransferase
rs2733744	19	0	36041030	G	T	4.245e-05	Alanine Aminotransferase
rs10026105	4	0	37570440	G	A	4.24499e-05	Alanine Aminotransferase
rs2075090	19	0	20117685	A	G	4.24466e-05	Alanine Aminotransferase
rs77629275	1	0	243821172	A	G	4.24447e-05	Alanine Aminotransferase
rs6439380	3	0	132736205	C	T	4.24425e-05	Alanine Aminotransferase
rs72850675	6	0	39444537	A	G	4.24421e-05	Alanine Aminotransferase
rs115283718	4	0	87931615	A	C	4.24566e-05	Alanine Aminotransferase
rs117729174	17	0	78269801	C	T	4.23135e-05	Alanine Aminotransferase
rs114204851	1	0	213019233	C	A	4.2402e-05	Alanine Aminotransferase
rs1508617	11	0	92812922	G	A	4.24001e-05	Alanine Aminotransferase
rs10828239	10	0	21679527	A	G	4.2351e-05	Alanine Aminotransferase
rs896526	8	0	540650	T	C	4.23449e-05	Alanine Aminotransferase
rs73140801	7	0	56107994	C	A	4.23446e-05	Alanine Aminotransferase
rs11230759	11	0	61405853	A	C	4.23439e-05	Alanine Aminotransferase
rs13230514	7	0	73048095	G	A	4.23434e-05	Alanine Aminotransferase
rs117214518	10	0	6081462	G	A	4.2343e-05	Alanine Aminotransferase
rs142421126	2	0	220075758	T	C	4.23413e-05	Alanine Aminotransferase
rs12204950	6	0	99129338	C	T	4.23412e-05	Alanine Aminotransferase
rs117216210	22	0	43447238	T	C	4.23328e-05	Alanine Aminotransferase
rs117435789	10	0	2068157	A	G	4.23322e-05	Alanine Aminotransferase
rs80125049	19	0	46906059	G	A	4.23284e-05	Alanine Aminotransferase
rs113943813	5	0	118890601	C	T	4.23229e-05	Alanine Aminotransferase
rs79984579	15	0	45447350	T	C	4.23207e-05	Alanine Aminotransferase
rs11215814	11	0	116011927	G	A	4.23179e-05	Alanine Aminotransferase
rs73205629	12	0	112341809	C	T	4.23145e-05	Alanine Aminotransferase
rs76009285	19	0	32539157	A	G	4.2354e-05	Alanine Aminotransferase
rs76119911	1	0	247712613	G	A	4.23549e-05	Alanine Aminotransferase
rs7787577	7	0	150521026	G	A	4.23587e-05	Alanine Aminotransferase
rs10438243	14	0	104345822	A	G	4.23637e-05	Alanine Aminotransferase
rs74322760	11	0	63739339	T	C	4.23989e-05	Alanine Aminotransferase
rs118041133	19	0	33856700	T	C	4.23962e-05	Alanine Aminotransferase
rs75341978	9	0	124660086	C	T	4.23865e-05	Alanine Aminotransferase
rs74987514	5	0	135713391	C	T	4.23858e-05	Alanine Aminotransferase
rs77396643	22	0	43715707	T	C	4.23841e-05	Alanine Aminotransferase
rs76239887	9	0	97007468	G	A	4.23831e-05	Alanine Aminotransferase
rs9610553	22	0	37042030	A	G	4.2381e-05	Alanine Aminotransferase
rs34333163	4	0	103283117	G	A	4.24007e-05	Alanine Aminotransferase
rs117026459	16	0	60447615	G	T	4.23798e-05	Alanine Aminotransferase
rs35307190	7	0	76984290	A	G	4.23791e-05	Alanine Aminotransferase
rs58267307	18	0	332528	G	A	4.23783e-05	Alanine Aminotransferase
rs144063996	8	0	2033500	T	C	4.23775e-05	Alanine Aminotransferase
rs13073139	3	0	15685874	A	G	4.2375e-05	Alanine Aminotransferase
rs11020928	11	0	94466811	A	C	4.23743e-05	Alanine Aminotransferase
rs1873580	11	0	91594092	C	A	4.23677e-05	Alanine Aminotransferase
rs66470520	9	0	139142808	T	C	4.23673e-05	Alanine Aminotransferase
rs248525	5	0	141128436	T	C	4.23796e-05	Alanine Aminotransferase
rs9386604	6	0	107398769	T	C	4.24715e-05	Alanine Aminotransferase
rs17442433	20	0	56790492	A	G	4.21362e-05	Alanine Aminotransferase
rs72805156	16	0	85887242	A	G	4.21303e-05	Alanine Aminotransferase
rs80174740	10	0	101715249	C	T	4.18788e-05	Alanine Aminotransferase
rs77837771	8	0	22984598	G	C	4.18785e-05	Alanine Aminotransferase
rs35732828	17	0	44833217	A	C	4.18782e-05	Alanine Aminotransferase
Affx-35293780	18	0	55326602	C	T	4.18782e-05	Alanine Aminotransferase
rs117710174	7	0	115770484	C	A	4.18757e-05	Alanine Aminotransferase
rs68043918	14	0	87284382	C	A	4.18727e-05	Alanine Aminotransferase
rs77600363	11	0	66188761	T	G	4.18717e-05	Alanine Aminotransferase
rs72754857	9	0	130783464	T	G	4.18712e-05	Alanine Aminotransferase
rs139844982	11	0	72297209	T	C	4.187e-05	Alanine Aminotransferase
rs80059764	5	0	169879160	C	T	4.18678e-05	Alanine Aminotransferase
rs117964693	7	0	88596917	G	A	4.18626e-05	Alanine Aminotransferase
rs6853900	4	0	100901853	A	G	4.18601e-05	Alanine Aminotransferase
rs61864712	10	0	133638447	A	G	4.18595e-05	Alanine Aminotransferase
rs73187275	22	0	50675698	G	T	4.18448e-05	Alanine Aminotransferase
rs2681072	17	0	33734417	C	T	4.18448e-05	Alanine Aminotransferase
rs832582	5	0	56177743	G	A	4.18825e-05	Alanine Aminotransferase
rs41301152	1	0	84651112	A	C	4.18835e-05	Alanine Aminotransferase
rs10196626	2	0	42152602	C	T	4.18838e-05	Alanine Aminotransferase
Affx-52263088	5	0	38448454	A	C	4.18927e-05	Alanine Aminotransferase
rs7483731	11	0	106718739	C	T	4.19434e-05	Alanine Aminotransferase
rs56070039	4	0	37540853	T	C	4.19404e-05	Alanine Aminotransferase
Affx-52323869	10	0	102796865	A	AG	4.19378e-05	Alanine Aminotransferase
rs58042577	8	0	69463245	C	T	4.1936e-05	Alanine Aminotransferase
rs79887434	4	0	155859973	A	G	4.19303e-05	Alanine Aminotransferase
rs75955539	9	0	117416352	T	C	4.19268e-05	Alanine Aminotransferase
rs34648177	8	0	9161125	A	G	4.1926e-05	Alanine Aminotransferase
rs3918279	20	0	44636495	T	C	4.18437e-05	Alanine Aminotransferase
rs17189787	20	0	11505817	C	T	4.19213e-05	Alanine Aminotransferase
rs11216470	11	0	117485422	T	C	4.19148e-05	Alanine Aminotransferase
rs114617574	2	0	208108528	C	T	4.19119e-05	Alanine Aminotransferase
rs725477	20	0	32518380	A	G	4.19092e-05	Alanine Aminotransferase
rs17226468	4	0	63048398	G	T	4.1907e-05	Alanine Aminotransferase
rs72889798	6	0	51045855	A	G	4.1906e-05	Alanine Aminotransferase
rs78867718	9	0	80922433	T	C	4.19042e-05	Alanine Aminotransferase
rs7930566	11	0	353861	G	T	4.19037e-05	Alanine Aminotransferase
rs7045677	9	0	76826099	T	G	4.19194e-05	Alanine Aminotransferase
rs74476245	17	0	4722698	G	C	4.19452e-05	Alanine Aminotransferase
rs76543296	7	0	144391380	T	C	4.18436e-05	Alanine Aminotransferase
rs9648077	7	0	43057882	T	C	4.1841e-05	Alanine Aminotransferase
rs61745865	4	0	144619314	G	T	4.18076e-05	Alanine Aminotransferase
rs71635168	1	0	208173765	T	C	4.18076e-05	Alanine Aminotransferase
rs74853376	12	0	120416462	A	C	4.18068e-05	Alanine Aminotransferase
rs72901738	17	0	76238492	T	C	4.18045e-05	Alanine Aminotransferase
rs74636055	2	0	236867906	A	G	4.18035e-05	Alanine Aminotransferase
rs62422309	6	0	99113107	C	T	4.18031e-05	Alanine Aminotransferase
rs6966170	7	0	68673898	A	G	4.18023e-05	Alanine Aminotransferase
rs29388	4	0	114199205	C	T	4.17992e-05	Alanine Aminotransferase
rs4719197	7	0	71430789	A	G	4.17945e-05	Alanine Aminotransferase
rs79721892	14	0	26741204	G	C	4.17928e-05	Alanine Aminotransferase
rs73995424	2	0	231816161	G	A	4.17918e-05	Alanine Aminotransferase
rs78445996	22	0	35979968	A	C	4.17899e-05	Alanine Aminotransferase
rs114656646	2	0	115750650	T	C	4.17898e-05	Alanine Aminotransferase
rs17616276	5	0	128206444	T	C	4.17874e-05	Alanine Aminotransferase
rs77781660	2	0	151665485	A	G	4.17861e-05	Alanine Aminotransferase
rs3897568	11	0	120403333	T	C	4.18093e-05	Alanine Aminotransferase
rs224373	20	0	34079200	A	G	4.18102e-05	Alanine Aminotransferase
rs115871928	10	0	132678181	A	G	4.18113e-05	Alanine Aminotransferase
rs57377296	8	0	25045295	T	G	4.18116e-05	Alanine Aminotransferase
rs45572436	9	0	134357947	C	A	4.18407e-05	Alanine Aminotransferase
rs7761072	6	0	102305591	A	G	4.18393e-05	Alanine Aminotransferase
rs79774855	8	0	114340913	C	T	4.18389e-05	Alanine Aminotransferase
rs114257480	3	0	145135972	T	C	4.18366e-05	Alanine Aminotransferase
rs143502850	21	0	47402620	A	C	4.1835e-05	Alanine Aminotransferase
rs12977315	19	0	28637578	C	T	4.18342e-05	Alanine Aminotransferase
rs16913501	8	0	85879795	G	C	4.18257e-05	Alanine Aminotransferase
rs3110782	7	0	135361514	G	A	4.18422e-05	Alanine Aminotransferase
rs76186975	14	0	89795111	T	C	4.18246e-05	Alanine Aminotransferase
rs121908449	17	0	63193278	C	T	4.18213e-05	Alanine Aminotransferase
rs148668463	10	0	43088979	G	C	4.18203e-05	Alanine Aminotransferase
rs79694569	11	0	19971703	C	G	4.18197e-05	Alanine Aminotransferase
rs201557978	14	0	105609043	T	C	4.1818e-05	Alanine Aminotransferase
rs73161012	7	0	144252665	C	A	4.18179e-05	Alanine Aminotransferase
rs12100414	13	0	63488423	C	A	4.1816e-05	Alanine Aminotransferase
rs77935458	19	0	45235269	A	G	4.18135e-05	Alanine Aminotransferase
rs17176845	14	0	37190298	T	C	4.18241e-05	Alanine Aminotransferase
rs75846557	16	0	62734617	G	T	4.21335e-05	Alanine Aminotransferase
rs1838553	3	0	106159984	T	C	4.19458e-05	Alanine Aminotransferase
rs17796710	7	0	26235344	A	C	4.19516e-05	Alanine Aminotransferase
rs201273328	17	0	76482056	T	C	4.2068e-05	Alanine Aminotransferase
rs117659664	9	0	78328451	A	C	4.20675e-05	Alanine Aminotransferase
rs61988055	14	0	35374484	T	G	4.20661e-05	Alanine Aminotransferase
rs17347187	7	0	18394460	G	A	4.20647e-05	Alanine Aminotransferase
rs34001235	17	0	66887675	T	C	4.20612e-05	Alanine Aminotransferase
rs117732497	14	0	35467199	A	G	4.2059e-05	Alanine Aminotransferase
rs76081751	19	0	37429026	G	A	4.20587e-05	Alanine Aminotransferase
rs4238109	12	0	51490682	A	G	4.20581e-05	Alanine Aminotransferase
rs115817578	4	0	78208023	C	T	4.20531e-05	Alanine Aminotransferase
rs62228792	22	0	37062850	A	G	4.20472e-05	Alanine Aminotransferase
rs7948849	11	0	1656941	G	A	4.20465e-05	Alanine Aminotransferase
rs11588837	1	0	150179127	G	A	4.20462e-05	Alanine Aminotransferase
rs6305	13	0	47466622	A	G	4.20425e-05	Alanine Aminotransferase
rs389746	6	0	15797687	A	G	4.20415e-05	Alanine Aminotransferase
rs16954178	18	0	8794092	G	T	4.20408e-05	Alanine Aminotransferase
rs11085958	19	0	15640288	G	T	4.2071e-05	Alanine Aminotransferase
rs75414134	6	0	36249380	C	T	4.20788e-05	Alanine Aminotransferase
rs117337498	8	0	11390517	A	G	4.20792e-05	Alanine Aminotransferase
rs56382703	18	0	24096493	T	C	4.20796e-05	Alanine Aminotransferase
rs78173546	10	0	1765862	T	C	4.21289e-05	Alanine Aminotransferase
rs72841768	17	0	8315395	A	G	4.21288e-05	Alanine Aminotransferase
rs17643952	8	0	18446382	A	C	4.21276e-05	Alanine Aminotransferase
rs2136080	4	0	98471647	C	T	4.21249e-05	Alanine Aminotransferase
rs12996863	2	0	233300816	C	T	4.2121e-05	Alanine Aminotransferase
rs116943668	19	0	14949864	C	A	4.2118e-05	Alanine Aminotransferase
rs115073230	3	0	87051596	A	C	4.21157e-05	Alanine Aminotransferase
rs10818682	9	0	125127715	A	G	4.204e-05	Alanine Aminotransferase
rs66819931	5	0	52395679	A	G	4.21147e-05	Alanine Aminotransferase
rs7158409	14	0	77432293	C	T	4.21113e-05	Alanine Aminotransferase
rs117501472	11	0	65180127	T	C	4.21092e-05	Alanine Aminotransferase
rs116794503	3	0	36108670	A	G	4.21089e-05	Alanine Aminotransferase
rs58927672	2	0	106426735	A	G	4.2106e-05	Alanine Aminotransferase
rs34582191	17	0	1391797	C	T	4.20943e-05	Alanine Aminotransferase
rs17001926	19	0	12425269	C	T	4.20942e-05	Alanine Aminotransferase
rs73532010	6	0	93656473	A	G	4.20812e-05	Alanine Aminotransferase
rs17105105	14	0	37187059	C	T	4.21114e-05	Alanine Aminotransferase
rs148544543	12	0	131228948	A	C	4.19461e-05	Alanine Aminotransferase
rs113227914	3	0	37347514	T	G	4.204e-05	Alanine Aminotransferase
rs6993404	8	0	18705723	C	T	4.20365e-05	Alanine Aminotransferase
rs13282743	8	0	24891507	G	A	4.19838e-05	Alanine Aminotransferase
rs74393260	10	0	131618620	T	C	4.19832e-05	Alanine Aminotransferase
rs61745160	8	0	9229639	G	A	4.19826e-05	Alanine Aminotransferase
rs11621416	14	0	21196341	A	G	4.19824e-05	Alanine Aminotransferase
rs3810434	19	0	18369211	G	T	4.19824e-05	Alanine Aminotransferase
rs5993955	22	0	20283228	T	C	4.19796e-05	Alanine Aminotransferase
rs66837437	4	0	88246200	C	A	4.19775e-05	Alanine Aminotransferase
rs12434849	14	0	91443517	G	A	4.19721e-05	Alanine Aminotransferase
rs11762089	7	0	14039938	G	T	4.19697e-05	Alanine Aminotransferase
rs7875332	9	0	114927535	C	T	4.19695e-05	Alanine Aminotransferase
rs117324376	20	0	2029346	G	T	4.19667e-05	Alanine Aminotransferase
rs2605121	15	0	94704494	G	A	4.19602e-05	Alanine Aminotransferase
rs6995444	8	0	9079316	C	T	4.19538e-05	Alanine Aminotransferase
rs78149822	14	0	95766741	A	G	4.19528e-05	Alanine Aminotransferase
rs2267605	22	0	44485397	G	T	4.19524e-05	Alanine Aminotransferase
rs200910487	19	0	17298837	A	G	4.19844e-05	Alanine Aminotransferase
rs117802543	13	0	33226425	A	T	4.19846e-05	Alanine Aminotransferase
rs117406702	7	0	100346094	A	G	4.19851e-05	Alanine Aminotransferase
rs6687647	1	0	111524493	G	A	4.19871e-05	Alanine Aminotransferase
rs2406342	18	0	74488280	T	G	4.20289e-05	Alanine Aminotransferase
rs11216382	11	0	117303858	C	T	4.2027e-05	Alanine Aminotransferase
rs2968012	5	0	58340271	C	A	4.20251e-05	Alanine Aminotransferase
rs11734353	4	0	90171147	C	G	4.20232e-05	Alanine Aminotransferase
rs61799556	1	0	33781657	T	C	4.20221e-05	Alanine Aminotransferase
rs17337558	11	0	121949829	A	G	4.20211e-05	Alanine Aminotransferase
rs17595804	8	0	18385538	A	T	4.20173e-05	Alanine Aminotransferase
rs62355586	5	0	58915833	A	G	4.20374e-05	Alanine Aminotransferase
rs16962458	16	0	84030289	A	G	4.20168e-05	Alanine Aminotransferase
rs1243686	14	0	21098976	G	A	4.20096e-05	Alanine Aminotransferase
rs117298138	6	0	85221978	T	C	4.20075e-05	Alanine Aminotransferase
rs78885138	2	0	104906887	C	A	4.20074e-05	Alanine Aminotransferase
rs1012036	7	0	52472450	T	C	4.20074e-05	Alanine Aminotransferase
rs12610966	19	0	20073398	C	T	4.20056e-05	Alanine Aminotransferase
rs78389761	8	0	72642067	T	C	4.20026e-05	Alanine Aminotransferase
Affx-52341729	6	0	32782224	G	GC	4.19896e-05	Alanine Aminotransferase
rs78356043	1	0	15741716	G	A	4.20155e-05	Alanine Aminotransferase
rs56200889	11	0	72408055	C	G	4.24715e-05	Alanine Aminotransferase
rs12692204	2	0	238405128	A	G	4.24719e-05	Alanine Aminotransferase
rs72666279	14	0	34467816	C	T	4.24769e-05	Alanine Aminotransferase
rs78590626	8	0	126422538	T	C	4.29388e-05	Alanine Aminotransferase
rs117518314	15	0	64793027	A	G	4.2935e-05	Alanine Aminotransferase
rs1334417	10	0	129031127	G	A	4.29312e-05	Alanine Aminotransferase
rs74899747	11	0	2537654	T	C	4.2928e-05	Alanine Aminotransferase
rs77635680	5	0	164861910	T	C	4.29238e-05	Alanine Aminotransferase
rs202100787	22	0	44280207	A	G	4.29238e-05	Alanine Aminotransferase
rs7007915	8	0	333018	G	A	4.29235e-05	Alanine Aminotransferase
rs725209	1	0	193356684	T	C	4.2923e-05	Alanine Aminotransferase
rs116259345	2	0	128925926	G	C	4.29225e-05	Alanine Aminotransferase
rs35514860	19	0	4966189	C	G	4.29215e-05	Alanine Aminotransferase
rs200559406	21	0	46875817	A	G	4.29158e-05	Alanine Aminotransferase
rs3738182	1	0	221057662	A	G	4.29118e-05	Alanine Aminotransferase
rs117129347	18	0	74492548	G	C	4.29098e-05	Alanine Aminotransferase
rs73181877	3	0	121686718	G	C	4.29089e-05	Alanine Aminotransferase
rs76849103	2	0	207049543	G	A	4.29072e-05	Alanine Aminotransferase
rs77945953	2	0	63035975	T	C	4.29461e-05	Alanine Aminotransferase
rs77005317	12	0	2650149	T	G	4.29502e-05	Alanine Aminotransferase
Affx-52233458	21	0	10914438	C	A	4.29565e-05	Alanine Aminotransferase
rs727853	1	0	11652029	C	T	4.29574e-05	Alanine Aminotransferase
rs62032016	16	0	27040138	A	G	4.29937e-05	Alanine Aminotransferase
rs112363598	15	0	73249184	T	C	4.29893e-05	Alanine Aminotransferase
rs76658596	3	0	189947386	A	G	4.29886e-05	Alanine Aminotransferase
rs7312076	12	0	130995621	A	G	4.29839e-05	Alanine Aminotransferase
Affx-80277588	8	0	144687984	C	CG	4.29836e-05	Alanine Aminotransferase
rs78493919	17	0	11165683	A	G	4.29816e-05	Alanine Aminotransferase
rs12455888	18	0	10736515	T	G	4.29805e-05	Alanine Aminotransferase
rs12951061	17	0	4992282	C	T	4.28935e-05	Alanine Aminotransferase
rs75910800	2	0	221075546	T	C	4.29783e-05	Alanine Aminotransferase
rs118170660	9	0	14267238	A	G	4.29741e-05	Alanine Aminotransferase
rs146629974	22	0	44131803	T	C	4.29669e-05	Alanine Aminotransferase
rs117800098	9	0	130326872	C	T	4.29663e-05	Alanine Aminotransferase
rs116529201	2	0	215607657	C	T	4.29656e-05	Alanine Aminotransferase
rs74375187	12	0	132090234	A	G	4.29623e-05	Alanine Aminotransferase
rs114351307	1	0	90100420	A	G	4.29605e-05	Alanine Aminotransferase
rs4148806	7	0	87106265	G	A	4.2959e-05	Alanine Aminotransferase
rs78786035	11	0	80990735	C	T	4.29778e-05	Alanine Aminotransferase
rs73818938	5	0	158523624	T	C	4.29989e-05	Alanine Aminotransferase
rs34208448	6	0	34006456	T	C	4.28935e-05	Alanine Aminotransferase
rs9611338	22	0	40797647	C	T	4.28896e-05	Alanine Aminotransferase
rs75415854	19	0	50384345	C	T	4.2838e-05	Alanine Aminotransferase
rs115379357	1	0	7800342	A	G	4.28371e-05	Alanine Aminotransferase
rs117942125	11	0	480129	A	G	4.28368e-05	Alanine Aminotransferase
rs112179957	17	0	78811497	A	G	4.28366e-05	Alanine Aminotransferase
rs75318986	4	0	135390801	G	A	4.28342e-05	Alanine Aminotransferase
rs10736778	11	0	87512730	C	T	4.28326e-05	Alanine Aminotransferase
rs13314579	3	0	145662242	G	A	4.28296e-05	Alanine Aminotransferase
rs77633072	19	0	35689951	T	C	4.2829e-05	Alanine Aminotransferase
rs307594	3	0	12106191	T	C	4.28275e-05	Alanine Aminotransferase
rs10502371	18	0	8479853	C	T	4.2824e-05	Alanine Aminotransferase
rs78086173	4	0	37445868	A	G	4.2823e-05	Alanine Aminotransferase
rs79995815	15	0	76862472	G	A	4.28173e-05	Alanine Aminotransferase
rs593753	11	0	72691440	T	C	4.28157e-05	Alanine Aminotransferase
rs117889128	7	0	16792062	A	G	4.28101e-05	Alanine Aminotransferase
rs75410485	2	0	30572797	C	T	4.28064e-05	Alanine Aminotransferase
rs9639514	7	0	25533715	C	G	4.28395e-05	Alanine Aminotransferase
rs9697011	9	0	90042480	A	G	4.28415e-05	Alanine Aminotransferase
rs73180952	8	0	4382751	C	T	4.28435e-05	Alanine Aminotransferase
rs75778993	12	0	106041756	A	G	4.28506e-05	Alanine Aminotransferase
rs183298599	12	0	120593190	A	G	4.28886e-05	Alanine Aminotransferase
rs1793029	11	0	82342303	G	A	4.28882e-05	Alanine Aminotransferase
rs2736197	6	0	31688388	T	G	4.28868e-05	Alanine Aminotransferase
rs13398337	2	0	52443586	C	T	4.28835e-05	Alanine Aminotransferase
rs3766503	1	0	147380886	T	C	4.28792e-05	Alanine Aminotransferase
rs138278269	5	0	158764560	T	G	4.28783e-05	Alanine Aminotransferase
rs79280766	12	0	122633031	A	G	4.2869e-05	Alanine Aminotransferase
rs4964457	12	0	106666830	T	C	4.28906e-05	Alanine Aminotransferase
Affx-16028911	19	0	46031606	T	C	4.28667e-05	Alanine Aminotransferase
rs117455688	6	0	98659528	T	C	4.28605e-05	Alanine Aminotransferase
rs10244207	7	0	131925348	C	A	4.286e-05	Alanine Aminotransferase
rs10856959	4	0	101691368	G	T	4.28588e-05	Alanine Aminotransferase
rs150534166	8	0	19231093	T	C	4.28566e-05	Alanine Aminotransferase
rs117259854	12	0	93349791	G	A	4.28565e-05	Alanine Aminotransferase
rs74739339	15	0	96181312	C	T	4.28538e-05	Alanine Aminotransferase
rs138160539	6	0	24569041	T	C	4.28531e-05	Alanine Aminotransferase
rs79447048	4	0	98567504	T	C	4.28609e-05	Alanine Aminotransferase
rs2233510	9	0	130507283	T	C	4.28048e-05	Alanine Aminotransferase
rs117151583	17	0	35143371	A	G	4.29995e-05	Alanine Aminotransferase
rs10521015	5	0	34639832	T	C	4.30016e-05	Alanine Aminotransferase
rs117336186	8	0	31982192	T	C	4.3149e-05	Alanine Aminotransferase
rs17641283	5	0	90866581	T	C	4.3147e-05	Alanine Aminotransferase
rs116969097	18	0	12095838	G	T	4.31465e-05	Alanine Aminotransferase
rs11650318	17	0	15644506	T	C	4.31335e-05	Alanine Aminotransferase
rs75644995	16	0	66786276	C	T	4.31305e-05	Alanine Aminotransferase
rs78994284	3	0	39427121	G	A	4.31289e-05	Alanine Aminotransferase
rs7667207	4	0	26504782	T	C	4.31282e-05	Alanine Aminotransferase
rs62397733	6	0	47561831	G	A	4.31234e-05	Alanine Aminotransferase
rs56184426	13	0	30638615	T	C	4.31229e-05	Alanine Aminotransferase
rs117606887	17	0	13892235	T	C	4.31205e-05	Alanine Aminotransferase
rs62175540	2	0	218413172	G	T	4.31149e-05	Alanine Aminotransferase
rs12794316	11	0	121900836	A	C	4.31144e-05	Alanine Aminotransferase
rs74032813	15	0	101922683	A	G	4.31123e-05	Alanine Aminotransferase
rs55700473	14	0	59074458	T	C	4.31073e-05	Alanine Aminotransferase
rs12961189	18	0	59432740	C	T	4.31064e-05	Alanine Aminotransferase
rs12444979	16	0	19933600	T	C	4.31493e-05	Alanine Aminotransferase
rs41275518	20	0	26113587	T	C	4.31494e-05	Alanine Aminotransferase
rs1797688	12	0	65044814	T	G	4.31496e-05	Alanine Aminotransferase
rs796484	1	0	220883133	G	A	4.31539e-05	Alanine Aminotransferase
rs74565307	1	0	241505963	C	T	4.32008e-05	Alanine Aminotransferase
rs116897815	11	0	93586011	T	C	4.32006e-05	Alanine Aminotransferase
rs79196600	2	0	18123111	T	C	4.31995e-05	Alanine Aminotransferase
rs917934	3	0	137411496	C	T	4.31992e-05	Alanine Aminotransferase
rs61747224	19	0	31768945	A	G	4.31971e-05	Alanine Aminotransferase
rs341683	8	0	2726198	A	G	4.31913e-05	Alanine Aminotransferase
rs116936148	13	0	104870473	C	T	4.31896e-05	Alanine Aminotransferase
rs17323323	1	0	65036229	G	A	4.31012e-05	Alanine Aminotransferase
rs17722293	5	0	148422274	T	C	4.31882e-05	Alanine Aminotransferase
rs74891708	19	0	55958845	C	T	4.31764e-05	Alanine Aminotransferase
rs117872498	21	0	19153629	A	G	4.31746e-05	Alanine Aminotransferase
rs142225043	3	0	127396073	T	C	4.31714e-05	Alanine Aminotransferase
rs117123986	10	0	14618742	C	T	4.31649e-05	Alanine Aminotransferase
rs62414012	6	0	94839570	T	C	4.31632e-05	Alanine Aminotransferase
rs118086912	16	0	4797356	A	G	4.3163e-05	Alanine Aminotransferase
rs10130183	14	0	58698338	C	T	4.31624e-05	Alanine Aminotransferase
rs61824097	1	0	233588465	A	G	4.31856e-05	Alanine Aminotransferase
rs78715067	20	0	59804073	T	C	4.30016e-05	Alanine Aminotransferase
rs73226776	4	0	14964429	A	G	4.30926e-05	Alanine Aminotransferase
rs17108960	12	0	54593062	T	C	4.3092e-05	Alanine Aminotransferase
rs71500868	10	0	118655064	G	A	4.30256e-05	Alanine Aminotransferase
rs41318029	10	0	101590486	A	G	4.3024e-05	Alanine Aminotransferase
rs6506823	18	0	76005598	A	G	4.30239e-05	Alanine Aminotransferase
rs4949212	1	0	31961711	G	T	4.30226e-05	Alanine Aminotransferase
rs146224883	22	0	51009468	T	G	4.30219e-05	Alanine Aminotransferase
rs762562	19	0	45912343	G	A	4.30214e-05	Alanine Aminotransferase
rs587612	3	0	193537559	A	G	4.30155e-05	Alanine Aminotransferase
rs17656210	1	0	158894859	G	T	4.30147e-05	Alanine Aminotransferase
rs117814197	11	0	49129656	T	C	4.30098e-05	Alanine Aminotransferase
rs11674757	2	0	220443330	A	G	4.30079e-05	Alanine Aminotransferase
rs236774	4	0	103087990	T	C	4.30074e-05	Alanine Aminotransferase
rs75493324	19	0	44188485	T	C	4.30074e-05	Alanine Aminotransferase
rs9490512	6	0	98537993	A	G	4.30049e-05	Alanine Aminotransferase
rs2659531	4	0	102160502	T	G	4.30036e-05	Alanine Aminotransferase
Affx-32038127	8	0	30429227	T	G	4.30034e-05	Alanine Aminotransferase
rs1494373	1	0	220929356	C	T	4.30352e-05	Alanine Aminotransferase
rs10985562	9	0	124956097	T	C	4.30357e-05	Alanine Aminotransferase
rs6820	7	0	935805	T	C	4.30391e-05	Alanine Aminotransferase
rs73231578	8	0	26681200	T	C	4.3042e-05	Alanine Aminotransferase
rs75839651	5	0	178231962	C	T	4.30898e-05	Alanine Aminotransferase
rs181217572	4	0	3209071	A	G	4.30883e-05	Alanine Aminotransferase
rs41372244	15	0	101595257	A	G	4.30849e-05	Alanine Aminotransferase
rs4308434	4	0	97623215	T	C	4.30833e-05	Alanine Aminotransferase
rs13195170	6	0	118110038	T	C	4.30823e-05	Alanine Aminotransferase
rs10747639	12	0	52736852	T	G	4.30821e-05	Alanine Aminotransferase
rs75940900	4	0	111006118	G	T	4.30776e-05	Alanine Aminotransferase
rs411268	17	0	8800308	C	A	4.30923e-05	Alanine Aminotransferase
rs17712814	16	0	77312712	A	G	4.30768e-05	Alanine Aminotransferase
rs745676	3	0	45251900	G	A	4.30652e-05	Alanine Aminotransferase
rs79380371	4	0	55045132	G	A	4.30615e-05	Alanine Aminotransferase
rs10422974	19	0	18640467	C	T	4.30605e-05	Alanine Aminotransferase
rs56103207	10	0	71275195	T	C	4.30561e-05	Alanine Aminotransferase
rs17087713	4	0	58100041	G	A	4.30536e-05	Alanine Aminotransferase
rs7105426	11	0	40705430	A	C	4.30526e-05	Alanine Aminotransferase
rs34986115	18	0	39099404	T	G	4.30448e-05	Alanine Aminotransferase
rs6937605	6	0	36659932	T	C	4.30708e-05	Alanine Aminotransferase
rs73175575	3	0	185494268	C	T	4.28035e-05	Alanine Aminotransferase
rs74327826	4	0	548384	G	A	4.28011e-05	Alanine Aminotransferase
rs4341827	18	0	53103739	G	A	4.27971e-05	Alanine Aminotransferase
rs199730663	19	0	36104777	G	A	4.25792e-05	Alanine Aminotransferase
rs12900200	15	0	102153804	G	A	4.25762e-05	Alanine Aminotransferase
rs9410939	9	0	90286366	A	G	4.25735e-05	Alanine Aminotransferase
rs79750594	15	0	78865130	C	T	4.2571e-05	Alanine Aminotransferase
rs6005150	22	0	27122480	C	T	4.25677e-05	Alanine Aminotransferase
rs75503282	19	0	19291184	A	G	4.25677e-05	Alanine Aminotransferase
rs180848	13	0	43101763	T	C	4.25671e-05	Alanine Aminotransferase
rs79438914	11	0	65799432	A	G	4.25669e-05	Alanine Aminotransferase
rs55842152	6	0	46822318	C	T	4.25643e-05	Alanine Aminotransferase
rs77112310	16	0	73017273	T	C	4.25635e-05	Alanine Aminotransferase
rs79305797	1	0	219830247	A	G	4.25602e-05	Alanine Aminotransferase
rs7209417	17	0	75365508	A	G	4.25593e-05	Alanine Aminotransferase
rs75697953	12	0	77290301	T	C	4.25559e-05	Alanine Aminotransferase
rs36087647	1	0	236332863	G	A	4.25554e-05	Alanine Aminotransferase
rs73006800	19	0	19866007	A	G	4.25518e-05	Alanine Aminotransferase
rs11878918	19	0	45816529	G	A	4.25815e-05	Alanine Aminotransferase
rs12942462	17	0	78215566	G	T	4.25832e-05	Alanine Aminotransferase
rs10751652	11	0	346015	T	C	4.25846e-05	Alanine Aminotransferase
rs10035076	4	0	151462622	T	C	4.25883e-05	Alanine Aminotransferase
rs115358388	5	0	104875201	A	G	4.2616e-05	Alanine Aminotransferase
rs72993726	18	0	59154686	A	T	4.26158e-05	Alanine Aminotransferase
rs61741984	1	0	54060404	A	G	4.26144e-05	Alanine Aminotransferase
rs7648176	3	0	195565056	G	A	4.26115e-05	Alanine Aminotransferase
rs116880747	6	0	124079267	G	A	4.26112e-05	Alanine Aminotransferase
rs199717374	11	0	65414949	T	C	4.26083e-05	Alanine Aminotransferase
rs74597491	9	0	113252011	C	T	4.26033e-05	Alanine Aminotransferase
rs16977678	18	0	41406611	T	G	4.25515e-05	Alanine Aminotransferase
rs17490598	10	0	12482223	T	G	4.26016e-05	Alanine Aminotransferase
rs59651368	10	0	126749329	A	C	4.25988e-05	Alanine Aminotransferase
rs2799098	1	0	218521609	G	A	4.25985e-05	Alanine Aminotransferase
rs7780644	7	0	158910780	A	G	4.25966e-05	Alanine Aminotransferase
rs140395838	9	0	117139497	A	G	4.25956e-05	Alanine Aminotransferase
rs1549657	19	0	54729481	G	A	4.25952e-05	Alanine Aminotransferase
rs847423	7	0	17039332	G	A	4.25937e-05	Alanine Aminotransferase
rs35968162	19	0	18042786	A	G	4.259e-05	Alanine Aminotransferase
rs2648861	8	0	129059568	A	G	4.26014e-05	Alanine Aminotransferase
rs79997810	21	0	34590250	A	G	4.26166e-05	Alanine Aminotransferase
rs7805480	7	0	126654	T	C	4.25513e-05	Alanine Aminotransferase
rs10505629	8	0	135708614	C	T	4.25455e-05	Alanine Aminotransferase
rs74495224	4	0	178297431	G	A	4.25091e-05	Alanine Aminotransferase
rs116889353	8	0	122411677	C	T	4.25073e-05	Alanine Aminotransferase
rs11252118	10	0	3860167	T	C	4.25073e-05	Alanine Aminotransferase
rs200217410	11	0	1027390	T	G	4.25039e-05	Alanine Aminotransferase
rs144944413	10	0	101090246	A	G	4.25034e-05	Alanine Aminotransferase
rs139879	22	0	38364552	T	C	4.25007e-05	Alanine Aminotransferase
rs75734971	2	0	49749035	T	C	4.24996e-05	Alanine Aminotransferase
rs111623643	10	0	17456029	A	G	4.24957e-05	Alanine Aminotransferase
rs112815335	11	0	66014428	A	G	4.24936e-05	Alanine Aminotransferase
rs77585651	21	0	47937336	A	G	4.24879e-05	Alanine Aminotransferase
rs4848932	2	0	125148975	A	G	4.24833e-05	Alanine Aminotransferase
rs10816051	9	0	9149948	G	A	4.24794e-05	Alanine Aminotransferase
rs58332880	15	0	39956063	A	G	4.24789e-05	Alanine Aminotransferase
rs72992848	18	0	76530270	A	G	4.24774e-05	Alanine Aminotransferase
rs56289368	17	0	72162955	T	C	4.24774e-05	Alanine Aminotransferase
rs7732015	5	0	77145740	T	C	4.25095e-05	Alanine Aminotransferase
rs73205399	3	0	127689882	A	G	4.25106e-05	Alanine Aminotransferase
rs75571292	12	0	28393312	C	T	4.25106e-05	Alanine Aminotransferase
rs6481579	10	0	29685992	C	T	4.25109e-05	Alanine Aminotransferase
rs72639053	8	0	49432154	A	G	4.25452e-05	Alanine Aminotransferase
rs13110508	4	0	95867546	A	G	4.25366e-05	Alanine Aminotransferase
rs75569979	2	0	145550070	T	C	4.25365e-05	Alanine Aminotransferase
rs61214835	21	0	24298015	T	C	4.2534e-05	Alanine Aminotransferase
rs116371437	2	0	208750472	T	C	4.25339e-05	Alanine Aminotransferase
rs2950344	8	0	24926632	G	A	4.25331e-05	Alanine Aminotransferase
rs114048727	1	0	87784500	T	C	4.25305e-05	Alanine Aminotransferase
rs2460933	10	0	107666918	A	G	4.25456e-05	Alanine Aminotransferase
rs6656965	1	0	169835210	G	T	4.25277e-05	Alanine Aminotransferase
rs1459047	6	0	21200390	C	T	4.25241e-05	Alanine Aminotransferase
rs55780676	18	0	58203292	C	T	4.25213e-05	Alanine Aminotransferase
rs76900069	5	0	179008583	T	C	4.25204e-05	Alanine Aminotransferase
rs117797937	20	0	1261888	T	C	4.25156e-05	Alanine Aminotransferase
rs72753583	5	0	31670475	C	T	4.25141e-05	Alanine Aminotransferase
rs17103138	10	0	123913330	C	T	4.25127e-05	Alanine Aminotransferase
rs117218564	8	0	28416305	T	C	4.25119e-05	Alanine Aminotransferase
Affx-31571992	8	0	130055502	C	T	4.25254e-05	Alanine Aminotransferase
rs117320938	20	0	4594444	A	G	4.26175e-05	Alanine Aminotransferase
rs17179194	14	0	64633984	A	G	4.26184e-05	Alanine Aminotransferase
rs117684467	10	0	16675168	T	C	4.2625e-05	Alanine Aminotransferase
rs79524692	18	0	30515564	C	T	4.27495e-05	Alanine Aminotransferase
rs141426207	10	0	13225021	T	C	4.27483e-05	Alanine Aminotransferase
rs879882	6	0	31139452	T	C	4.27476e-05	Alanine Aminotransferase
rs62458775	7	0	69335595	G	A	4.27452e-05	Alanine Aminotransferase
rs1543793	22	0	43595046	G	A	4.27425e-05	Alanine Aminotransferase
rs140066306	16	0	30779309	C	T	4.27407e-05	Alanine Aminotransferase
rs7095949	10	0	17590137	T	G	4.27398e-05	Alanine Aminotransferase
rs11627476	14	0	69596615	G	A	4.27395e-05	Alanine Aminotransferase
rs117422274	12	0	42613469	A	G	4.27383e-05	Alanine Aminotransferase
rs76965732	14	0	25422925	T	C	4.27374e-05	Alanine Aminotransferase
rs9956226	18	0	7132587	C	T	4.27366e-05	Alanine Aminotransferase
rs73173360	8	0	286684	T	C	4.27364e-05	Alanine Aminotransferase
rs78365257	3	0	116249454	C	G	4.27344e-05	Alanine Aminotransferase
rs2792167	14	0	20515598	G	A	4.27321e-05	Alanine Aminotransferase
rs62046676	16	0	81895482	C	T	4.27315e-05	Alanine Aminotransferase
rs7213651	17	0	70326069	T	G	4.27543e-05	Alanine Aminotransferase
rs74548459	4	0	99492681	T	C	4.27544e-05	Alanine Aminotransferase
rs36098448	14	0	68847817	T	C	4.27547e-05	Alanine Aminotransferase
rs114573209	4	0	86913291	C	T	4.27587e-05	Alanine Aminotransferase
rs12500523	4	0	37725528	T	C	4.27939e-05	Alanine Aminotransferase
rs1333026	13	0	66120784	A	G	4.27931e-05	Alanine Aminotransferase
rs78157994	15	0	95161299	A	G	4.27886e-05	Alanine Aminotransferase
rs73172032	22	0	43944477	T	G	4.27869e-05	Alanine Aminotransferase
rs254039	5	0	103884177	T	C	4.27862e-05	Alanine Aminotransferase
Affx-35631114	11	0	48239182	A	C	4.27852e-05	Alanine Aminotransferase
rs200803349	2	0	230453211	AG	A	4.27852e-05	Alanine Aminotransferase
rs6865111	5	0	107799236	A	G	4.27287e-05	Alanine Aminotransferase
rs61756242	13	0	24233219	T	C	4.27851e-05	Alanine Aminotransferase
rs72739439	5	0	33633213	C	T	4.27803e-05	Alanine Aminotransferase
rs11658253	17	0	46663861	T	C	4.27794e-05	Alanine Aminotransferase
rs6887047	5	0	4439786	C	T	4.27744e-05	Alanine Aminotransferase
rs76790911	8	0	35721290	C	T	4.2773e-05	Alanine Aminotransferase
rs2069946	20	0	33762035	C	T	4.27653e-05	Alanine Aminotransferase
rs62718062	8	0	59777699	A	C	4.2761e-05	Alanine Aminotransferase
rs73169751	3	0	170779511	T	C	4.27588e-05	Alanine Aminotransferase
rs11645236	16	0	54713198	A	G	4.27824e-05	Alanine Aminotransferase
rs62506087	8	0	66154702	G	C	4.2727e-05	Alanine Aminotransferase
rs406309	5	0	11310423	G	A	4.27238e-05	Alanine Aminotransferase
rs150574375	16	0	81148480	T	C	4.27223e-05	Alanine Aminotransferase
rs143529534	2	0	27850659	T	TC	4.26567e-05	Alanine Aminotransferase
rs115742101	5	0	80619232	T	C	4.26464e-05	Alanine Aminotransferase
rs61818079	1	0	158024083	A	G	4.26456e-05	Alanine Aminotransferase
rs17594575	19	0	32266903	C	A	4.26455e-05	Alanine Aminotransferase
rs7721450	5	0	116426410	G	A	4.26433e-05	Alanine Aminotransferase
rs80332160	13	0	104119762	A	G	4.26417e-05	Alanine Aminotransferase
rs6460017	7	0	156112148	A	G	4.26402e-05	Alanine Aminotransferase
rs117138030	7	0	138564140	A	G	4.26589e-05	Alanine Aminotransferase
rs2862605	10	0	101130638	T	A	4.26385e-05	Alanine Aminotransferase
rs61898005	11	0	75481331	A	G	4.26358e-05	Alanine Aminotransferase
rs117526169	14	0	57996076	T	C	4.26344e-05	Alanine Aminotransferase
rs181504252	15	0	83455845	T	C	4.26323e-05	Alanine Aminotransferase
rs10802165	1	0	116712217	A	G	4.2632e-05	Alanine Aminotransferase
rs56937825	2	0	239614544	G	A	4.26293e-05	Alanine Aminotransferase
rs17601445	14	0	27701359	A	C	4.26276e-05	Alanine Aminotransferase
rs57622590	17	0	76456108	T	C	4.26269e-05	Alanine Aminotransferase
rs12949190	17	0	77027877	A	G	4.26375e-05	Alanine Aminotransferase
rs116982583	11	0	70371666	A	G	4.32038e-05	Alanine Aminotransferase
rs11689857	2	0	229317831	T	C	4.26638e-05	Alanine Aminotransferase
rs116836283	2	0	179667615	G	A	4.26721e-05	Alanine Aminotransferase
rs7814035	8	0	96301273	T	C	4.2719e-05	Alanine Aminotransferase
rs75285942	6	0	79304062	A	G	4.27175e-05	Alanine Aminotransferase
rs116865541	14	0	104555977	A	G	4.27169e-05	Alanine Aminotransferase
rs11012241	10	0	20946103	G	A	4.27099e-05	Alanine Aminotransferase
rs77145154	16	0	81817982	T	C	4.27009e-05	Alanine Aminotransferase
rs10917475	1	0	19860697	T	A	4.26989e-05	Alanine Aminotransferase
rs73240590	4	0	57605677	G	A	4.26955e-05	Alanine Aminotransferase
rs79371214	14	0	105401506	A	G	4.2672e-05	Alanine Aminotransferase
rs67836813	2	0	235834833	C	T	4.26927e-05	Alanine Aminotransferase
rs75386726	12	0	124992552	T	C	4.26879e-05	Alanine Aminotransferase
rs72624662	2	0	87821567	A	G	4.26844e-05	Alanine Aminotransferase
rs17337300	11	0	121586264	T	C	4.26785e-05	Alanine Aminotransferase
rs34027859	2	0	219544652	A	G	4.26781e-05	Alanine Aminotransferase
rs6578953	11	0	8333826	A	G	4.26776e-05	Alanine Aminotransferase
rs77247080	11	0	106268775	A	G	4.26775e-05	Alanine Aminotransferase
rs9850950	3	0	98156336	A	G	4.26771e-05	Alanine Aminotransferase
rs71543361	7	0	139932189	T	C	4.26893e-05	Alanine Aminotransferase
rs117444284	10	0	100813933	A	G	5.88357e-05	Alanine Aminotransferase
rs17157398	7	0	82925374	G	C	4.47538e-05	Alanine Aminotransferase
rs62049594	16	0	77246517	A	C	4.47607e-05	Alanine Aminotransferase
rs114999175	1	0	85393863	A	C	4.71841e-05	Alanine Aminotransferase
rs2087299	1	0	92203803	T	C	4.71803e-05	Alanine Aminotransferase
rs116035596	9	0	28832005	T	C	4.71713e-05	Alanine Aminotransferase
rs3002005	6	0	56611336	C	T	4.71701e-05	Alanine Aminotransferase
rs138615800	16	0	3656525	T	C	4.71685e-05	Alanine Aminotransferase
rs118076748	7	0	33986024	A	G	4.71676e-05	Alanine Aminotransferase
rs80288216	12	0	112471716	C	T	4.71662e-05	Alanine Aminotransferase
rs4726415	7	0	140905396	A	C	4.71662e-05	Alanine Aminotransferase
rs2296431	10	0	100190264	T	C	4.71655e-05	Alanine Aminotransferase
rs7421343	2	0	165489350	G	A	4.7163e-05	Alanine Aminotransferase
rs118143787	12	0	104819579	A	G	4.716e-05	Alanine Aminotransferase
rs17025589	1	0	216079294	T	C	4.716e-05	Alanine Aminotransferase
rs12721063	19	0	45449166	A	G	4.71586e-05	Alanine Aminotransferase
rs139539877	19	0	19654895	T	C	4.71556e-05	Alanine Aminotransferase
rs1863652	4	0	95991417	A	G	4.7153e-05	Alanine Aminotransferase
rs77566774	11	0	93825581	A	G	4.71843e-05	Alanine Aminotransferase
rs13241233	7	0	89104338	T	G	4.71851e-05	Alanine Aminotransferase
rs77298050	13	0	33175434	A	C	4.71862e-05	Alanine Aminotransferase
rs75378572	19	0	35124211	C	T	4.71864e-05	Alanine Aminotransferase
rs150176119	10	0	102269201	T	C	4.72446e-05	Alanine Aminotransferase
rs9472309	6	0	44580743	T	C	4.72421e-05	Alanine Aminotransferase
rs35299755	16	0	78584670	C	T	4.72421e-05	Alanine Aminotransferase
rs72888381	6	0	78880620	A	G	4.72403e-05	Alanine Aminotransferase
rs12108695	5	0	31238090	C	T	4.72363e-05	Alanine Aminotransferase
rs72836596	17	0	42016521	C	T	4.7232e-05	Alanine Aminotransferase
rs3124994	9	0	139295282	A	G	4.72309e-05	Alanine Aminotransferase
rs17679347	12	0	96538924	C	T	4.71522e-05	Alanine Aminotransferase
rs11583288	1	0	48607809	A	G	4.72235e-05	Alanine Aminotransferase
rs8113802	19	0	33874758	G	A	4.72212e-05	Alanine Aminotransferase
rs116958755	19	0	45690282	G	T	4.72194e-05	Alanine Aminotransferase
rs78523290	4	0	41623302	A	G	4.72107e-05	Alanine Aminotransferase
rs73233716	4	0	41584912	A	G	4.72093e-05	Alanine Aminotransferase
rs17102719	14	0	35234582	T	C	4.71997e-05	Alanine Aminotransferase
rs117758180	18	0	57809744	T	C	4.71948e-05	Alanine Aminotransferase
rs147589341	10	0	116059031	C	G	4.71934e-05	Alanine Aminotransferase
rs17016013	3	0	78427851	C	T	4.72226e-05	Alanine Aminotransferase
rs76945099	10	0	71868555	T	C	4.72455e-05	Alanine Aminotransferase
rs11541805	8	0	145154910	A	G	4.71423e-05	Alanine Aminotransferase
rs149925563	2	0	166797556	A	T	4.71407e-05	Alanine Aminotransferase
rs62441163	6	0	150583244	T	C	4.70731e-05	Alanine Aminotransferase
rs28651604	18	0	55425076	C	A	4.70716e-05	Alanine Aminotransferase
rs79058626	6	0	107401063	A	G	4.70714e-05	Alanine Aminotransferase
Affx-80261145	19	0	36431747	G	A	4.70713e-05	Alanine Aminotransferase
rs78640921	19	0	19384914	T	G	4.70663e-05	Alanine Aminotransferase
rs116087237	2	0	117432281	G	T	4.70657e-05	Alanine Aminotransferase
rs35147008	10	0	33786477	A	G	4.70653e-05	Alanine Aminotransferase
rs13248062	8	0	105829449	C	T	4.70647e-05	Alanine Aminotransferase
rs12762583	10	0	129597382	A	G	4.7061e-05	Alanine Aminotransferase
rs1888384	14	0	28466225	T	C	4.70595e-05	Alanine Aminotransferase
rs4884963	13	0	54885744	T	C	4.70539e-05	Alanine Aminotransferase
rs7632519	3	0	193887269	A	C	4.70512e-05	Alanine Aminotransferase
rs146398692	13	0	113825992	T	A	4.70484e-05	Alanine Aminotransferase
rs35423612	19	0	39092142	T	C	4.70424e-05	Alanine Aminotransferase
rs115977303	3	0	79203167	T	C	4.70412e-05	Alanine Aminotransferase
rs4837412	9	0	132537865	C	T	4.70752e-05	Alanine Aminotransferase
rs117981919	8	0	53019424	A	G	4.70771e-05	Alanine Aminotransferase
rs16983273	20	0	58483522	C	T	4.70818e-05	Alanine Aminotransferase
rs10305283	17	0	38601397	G	C	4.70891e-05	Alanine Aminotransferase
rs12803046	11	0	7530985	A	G	4.71396e-05	Alanine Aminotransferase
rs9268402	6	0	32341353	A	G	4.71359e-05	Alanine Aminotransferase
rs77795656	2	0	227058243	A	C	4.7129e-05	Alanine Aminotransferase
rs78641293	5	0	131949959	G	A	4.71264e-05	Alanine Aminotransferase
rs10489725	1	0	184440541	C	T	4.71241e-05	Alanine Aminotransferase
rs76816533	1	0	31991501	A	G	4.71205e-05	Alanine Aminotransferase
rs938512	3	0	189839282	T	C	4.71157e-05	Alanine Aminotransferase
rs145183203	9	0	107646756	A	G	4.71412e-05	Alanine Aminotransferase
rs78934041	9	0	133686136	G	T	4.71109e-05	Alanine Aminotransferase
rs114929487	5	0	165255986	A	G	4.71043e-05	Alanine Aminotransferase
rs9614288	22	0	44297686	T	A	4.7103e-05	Alanine Aminotransferase
rs11595037	10	0	117946908	A	G	4.71016e-05	Alanine Aminotransferase
rs4771655	13	0	110633495	G	A	4.70973e-05	Alanine Aminotransferase
rs403906	4	0	86307230	C	A	4.70941e-05	Alanine Aminotransferase
rs71624134	5	0	55792288	T	C	4.70914e-05	Alanine Aminotransferase
rs117888362	9	0	87325812	T	C	4.70892e-05	Alanine Aminotransferase
rs72651141	8	0	54076749	T	G	4.71076e-05	Alanine Aminotransferase
rs117906756	15	0	69283532	A	G	4.70367e-05	Alanine Aminotransferase
rs11062521	12	0	3241855	T	C	4.72465e-05	Alanine Aminotransferase
rs75960007	8	0	142893438	A	G	4.72521e-05	Alanine Aminotransferase
rs149593121	18	0	45566421	C	A	4.73954e-05	Alanine Aminotransferase
rs117784942	15	0	26962500	G	A	4.73951e-05	Alanine Aminotransferase
rs77498608	6	0	75060936	G	C	4.73938e-05	Alanine Aminotransferase
rs116724883	18	0	77161396	T	C	4.73824e-05	Alanine Aminotransferase
rs17180453	4	0	90653134	T	C	4.73805e-05	Alanine Aminotransferase
rs273276	19	0	18264940	G	A	4.73794e-05	Alanine Aminotransferase
rs116505934	4	0	115201300	A	C	4.73775e-05	Alanine Aminotransferase
rs10153038	15	0	93617995	A	G	4.73761e-05	Alanine Aminotransferase
rs9852269	3	0	3717193	C	T	4.73737e-05	Alanine Aminotransferase
rs77845718	22	0	27895208	A	G	4.73722e-05	Alanine Aminotransferase
rs145414355	19	0	13065096	C	T	4.73714e-05	Alanine Aminotransferase
rs74076327	1	0	56979431	C	T	4.73698e-05	Alanine Aminotransferase
rs12640565	4	0	62851884	G	A	4.73639e-05	Alanine Aminotransferase
rs62066779	17	0	39462753	G	A	4.73562e-05	Alanine Aminotransferase
rs80174195	2	0	159102622	C	T	4.73537e-05	Alanine Aminotransferase
rs1596947	8	0	135299767	C	G	4.73988e-05	Alanine Aminotransferase
rs192801865	16	0	57463123	G	C	4.74084e-05	Alanine Aminotransferase
rs144762294	8	0	144557681	T	C	4.74143e-05	Alanine Aminotransferase
rs11676255	2	0	121861093	A	G	4.74156e-05	Alanine Aminotransferase
rs11195705	10	0	113506305	G	C	4.745e-05	Alanine Aminotransferase
rs2799780	14	0	41538195	C	A	4.74476e-05	Alanine Aminotransferase
rs140378060	1	0	182354890	T	C	4.74472e-05	Alanine Aminotransferase
rs12541563	8	0	90093870	C	T	4.74437e-05	Alanine Aminotransferase
rs35978090	10	0	106950787	T	C	4.74422e-05	Alanine Aminotransferase
rs11637921	15	0	90395279	G	A	4.74421e-05	Alanine Aminotransferase
rs114925718	4	0	86965421	C	A	4.74408e-05	Alanine Aminotransferase
rs1793717	8	0	118278575	C	A	4.7351e-05	Alanine Aminotransferase
rs2059741	2	0	218894459	T	C	4.74386e-05	Alanine Aminotransferase
rs11808199	1	0	221049618	C	T	4.74326e-05	Alanine Aminotransferase
rs6978236	7	0	8532877	T	C	4.74297e-05	Alanine Aminotransferase
rs77170374	3	0	72806305	A	C	4.74292e-05	Alanine Aminotransferase
rs77691714	9	0	1854824	G	T	4.74259e-05	Alanine Aminotransferase
rs2792743	10	0	113903510	A	G	4.74236e-05	Alanine Aminotransferase
rs117057238	7	0	111439487	A	G	4.74229e-05	Alanine Aminotransferase
rs117419990	22	0	35135879	C	T	4.74214e-05	Alanine Aminotransferase
rs11190315	10	0	101667978	C	T	4.74358e-05	Alanine Aminotransferase
rs79888590	4	0	86318251	A	G	4.72489e-05	Alanine Aminotransferase
rs4919356	10	0	101342216	A	C	4.73508e-05	Alanine Aminotransferase
rs34624748	13	0	53049198	C	G	4.73432e-05	Alanine Aminotransferase
rs78169109	10	0	89849352	A	G	4.72931e-05	Alanine Aminotransferase
rs13032621	2	0	236258350	A	G	4.72921e-05	Alanine Aminotransferase
Affx-52333026	19	0	18284701	T	TG	4.72907e-05	Alanine Aminotransferase
rs2426661	20	0	55299384	A	G	4.72893e-05	Alanine Aminotransferase
rs78814862	14	0	93174842	T	C	4.72826e-05	Alanine Aminotransferase
rs138562152	19	0	3759730	A	G	4.72825e-05	Alanine Aminotransferase
rs2993273	13	0	113629390	C	T	4.72817e-05	Alanine Aminotransferase
rs61924904	12	0	43402189	G	C	4.72783e-05	Alanine Aminotransferase
rs313486	10	0	4580103	C	T	4.72763e-05	Alanine Aminotransferase
rs13237737	7	0	133192419	G	C	4.72708e-05	Alanine Aminotransferase
rs6870349	5	0	60607134	A	G	4.72698e-05	Alanine Aminotransferase
rs112169695	1	0	199092693	C	T	4.72626e-05	Alanine Aminotransferase
rs10444974	15	0	84513686	G	A	4.72576e-05	Alanine Aminotransferase
rs10121424	9	0	116800606	T	C	4.72548e-05	Alanine Aminotransferase
rs58227500	5	0	146129568	A	G	4.72539e-05	Alanine Aminotransferase
rs9859343	3	0	6955371	T	G	4.72973e-05	Alanine Aminotransferase
rs851827	7	0	147236664	C	T	4.73001e-05	Alanine Aminotransferase
rs77896162	5	0	152719388	C	T	4.73014e-05	Alanine Aminotransferase
rs73196068	4	0	6030689	T	C	4.73014e-05	Alanine Aminotransferase
rs28631843	19	0	15648867	T	G	4.73413e-05	Alanine Aminotransferase
rs80063139	19	0	48013282	A	G	4.7341e-05	Alanine Aminotransferase
rs78298142	1	0	201059830	A	G	4.73373e-05	Alanine Aminotransferase
rs7587153	2	0	101452467	T	C	4.73363e-05	Alanine Aminotransferase
rs38832	7	0	116303492	C	T	4.73362e-05	Alanine Aminotransferase
rs36086613	16	0	71407198	A	G	4.73354e-05	Alanine Aminotransferase
rs115899467	4	0	102090785	T	G	4.73344e-05	Alanine Aminotransferase
rs118062348	6	0	76140097	T	C	4.7348e-05	Alanine Aminotransferase
rs12734153	1	0	92111868	T	G	4.73286e-05	Alanine Aminotransferase
rs11739623	5	0	131864152	T	C	4.73262e-05	Alanine Aminotransferase
rs11626315	14	0	94334567	A	G	4.73236e-05	Alanine Aminotransferase
rs11188513	10	0	97633021	C	T	4.73209e-05	Alanine Aminotransferase
rs10209260	2	0	112662407	T	G	4.73203e-05	Alanine Aminotransferase
rs56173620	6	0	129722453	A	C	4.73151e-05	Alanine Aminotransferase
rs2034577	5	0	153766356	G	A	4.73123e-05	Alanine Aminotransferase
rs59124616	17	0	1874013	A	G	4.73051e-05	Alanine Aminotransferase
rs114010770	2	0	1739083	T	C	4.73269e-05	Alanine Aminotransferase
rs1125948	2	0	33028576	A	G	4.74551e-05	Alanine Aminotransferase
rs76519414	12	0	2026893	T	C	4.70354e-05	Alanine Aminotransferase
rs117474694	6	0	166091901	A	C	4.70197e-05	Alanine Aminotransferase
rs1491091	6	0	113669300	G	T	4.67387e-05	Alanine Aminotransferase
rs75029418	5	0	106796026	A	G	4.67302e-05	Alanine Aminotransferase
rs13069316	3	0	137009434	C	T	4.67249e-05	Alanine Aminotransferase
rs41286176	6	0	133002808	C	A	4.67164e-05	Alanine Aminotransferase
rs12040409	1	0	161678182	G	T	4.67138e-05	Alanine Aminotransferase
rs117457546	19	0	8466710	T	C	4.67013e-05	Alanine Aminotransferase
rs72935116	11	0	79747557	A	G	4.66999e-05	Alanine Aminotransferase
rs6430093	2	0	146356812	A	G	4.66987e-05	Alanine Aminotransferase
rs117199741	7	0	108389779	C	T	4.66949e-05	Alanine Aminotransferase
rs828903	2	0	74436721	G	A	4.66947e-05	Alanine Aminotransferase
rs72992693	11	0	74786308	T	C	4.6691e-05	Alanine Aminotransferase
rs190466223	4	0	77288836	T	C	4.66854e-05	Alanine Aminotransferase
rs45619933	15	0	99366172	C	A	4.66839e-05	Alanine Aminotransferase
rs7476477	10	0	18773696	G	A	4.66812e-05	Alanine Aminotransferase
rs7249518	19	0	646900	A	G	4.66777e-05	Alanine Aminotransferase
rs17806606	6	0	111381063	C	A	4.67389e-05	Alanine Aminotransferase
rs74565038	19	0	15103048	C	T	4.6741e-05	Alanine Aminotransferase
rs6506853	18	0	76539807	T	G	4.67414e-05	Alanine Aminotransferase
rs77000964	10	0	102257348	T	C	4.67417e-05	Alanine Aminotransferase
rs76797231	15	0	62345483	C	T	4.67924e-05	Alanine Aminotransferase
rs4919920	21	0	43050829	A	G	4.67917e-05	Alanine Aminotransferase
rs45626032	14	0	35593137	T	C	4.67911e-05	Alanine Aminotransferase
rs116043490	16	0	88970881	G	A	4.67906e-05	Alanine Aminotransferase
rs17386065	11	0	103541893	C	A	4.67875e-05	Alanine Aminotransferase
rs72957354	11	0	37331677	A	G	4.67853e-05	Alanine Aminotransferase
rs12361004	11	0	106997627	A	G	4.67812e-05	Alanine Aminotransferase
rs112721914	7	0	132656	G	A	4.66746e-05	Alanine Aminotransferase
rs116927078	6	0	142278707	C	T	4.6777e-05	Alanine Aminotransferase
rs79559318	9	0	124678664	T	C	4.67749e-05	Alanine Aminotransferase
rs76537866	18	0	25130449	T	C	4.6774e-05	Alanine Aminotransferase
rs7901235	10	0	100228430	C	T	4.67687e-05	Alanine Aminotransferase
rs192151165	1	0	161571218	C	T	4.6752e-05	Alanine Aminotransferase
rs73381954	6	0	21857715	T	C	4.67512e-05	Alanine Aminotransferase
rs17835077	17	0	2793612	C	T	4.67475e-05	Alanine Aminotransferase
rs77441647	2	0	39043907	T	C	4.67458e-05	Alanine Aminotransferase
rs77286768	21	0	47226315	A	G	4.67765e-05	Alanine Aminotransferase
rs76043800	8	0	69412509	C	T	4.67944e-05	Alanine Aminotransferase
rs2335407	1	0	154843347	T	C	4.66666e-05	Alanine Aminotransferase
rs11880147	19	0	18042945	G	A	4.66579e-05	Alanine Aminotransferase
rs75416860	13	0	51118945	T	C	4.66058e-05	Alanine Aminotransferase
rs78727537	1	0	92056185	A	G	4.66049e-05	Alanine Aminotransferase
rs114935890	4	0	44946411	A	G	4.66037e-05	Alanine Aminotransferase
rs34782628	3	0	179562311	T	C	4.66024e-05	Alanine Aminotransferase
rs77532989	19	0	20685655	C	T	4.65975e-05	Alanine Aminotransferase
rs765429	21	0	34660001	T	C	4.65956e-05	Alanine Aminotransferase
rs79069793	19	0	16039973	A	G	4.65881e-05	Alanine Aminotransferase
rs8111402	19	0	16395596	G	A	4.65833e-05	Alanine Aminotransferase
rs7663530	4	0	181204678	T	C	4.65824e-05	Alanine Aminotransferase
rs72753078	15	0	85424885	A	G	4.65815e-05	Alanine Aminotransferase
rs11496197	7	0	53037687	C	T	4.65798e-05	Alanine Aminotransferase
rs80156691	16	0	17455841	G	A	4.65795e-05	Alanine Aminotransferase
rs74384357	7	0	120875543	A	G	4.65783e-05	Alanine Aminotransferase
rs74904535	11	0	116224098	C	A	4.65781e-05	Alanine Aminotransferase
rs56410545	2	0	84855718	A	G	4.65766e-05	Alanine Aminotransferase
rs9407029	9	0	45440	A	C	4.66189e-05	Alanine Aminotransferase
rs79161490	13	0	44864401	C	T	4.66194e-05	Alanine Aminotransferase
rs76531618	6	0	45664559	T	C	4.66199e-05	Alanine Aminotransferase
rs5756931	22	0	38546033	C	T	4.66206e-05	Alanine Aminotransferase
rs117070026	22	0	43592621	A	G	4.66573e-05	Alanine Aminotransferase
rs9922459	16	0	83968805	C	T	4.66558e-05	Alanine Aminotransferase
rs29044	18	0	9993124	A	C	4.66541e-05	Alanine Aminotransferase
rs118095359	20	0	23584368	A	G	4.66489e-05	Alanine Aminotransferase
rs12461977	19	0	1788247	G	T	4.66487e-05	Alanine Aminotransferase
rs200038799	9	0	26997860	T	C	4.66469e-05	Alanine Aminotransferase
rs115255182	2	0	22457017	A	C	4.66412e-05	Alanine Aminotransferase
rs148039463	19	0	19757099	C	T	4.66661e-05	Alanine Aminotransferase
rs201908223	19	0	50098722	T	G	4.66361e-05	Alanine Aminotransferase
rs77436287	1	0	98820506	G	A	4.66341e-05	Alanine Aminotransferase
rs17779747	17	0	68494992	T	G	4.66329e-05	Alanine Aminotransferase
rs9883667	3	0	101806423	A	G	4.66315e-05	Alanine Aminotransferase
rs12152037	21	0	30952639	G	A	4.66303e-05	Alanine Aminotransferase
rs72740771	5	0	35798289	G	A	4.6628e-05	Alanine Aminotransferase
rs151318731	17	0	48050557	C	G	4.66239e-05	Alanine Aminotransferase
rs117043877	7	0	17586442	G	A	4.66238e-05	Alanine Aminotransferase
rs1983894	10	0	14642248	C	G	4.6635e-05	Alanine Aminotransferase
rs2823650	21	0	17584300	T	G	4.7027e-05	Alanine Aminotransferase
rs722572	19	0	12811045	C	T	4.67987e-05	Alanine Aminotransferase
rs116903209	13	0	38538467	C	A	4.68063e-05	Alanine Aminotransferase
rs831441	3	0	71156779	T	C	4.69651e-05	Alanine Aminotransferase
rs1863633	4	0	20809664	C	T	4.69637e-05	Alanine Aminotransferase
rs10171979	2	0	112823320	C	A	4.69589e-05	Alanine Aminotransferase
rs75426668	18	0	29377134	A	G	4.69547e-05	Alanine Aminotransferase
rs117852779	14	0	52276643	C	T	4.69519e-05	Alanine Aminotransferase
rs78159609	3	0	48600145	T	C	4.6946e-05	Alanine Aminotransferase
rs117438797	20	0	7980839	C	T	4.69436e-05	Alanine Aminotransferase
rs75763670	3	0	168596864	A	G	4.69349e-05	Alanine Aminotransferase
rs12259125	10	0	122892234	A	G	4.69342e-05	Alanine Aminotransferase
rs118016091	7	0	725994	A	G	4.69341e-05	Alanine Aminotransferase
rs876383	15	0	74333413	A	G	4.69341e-05	Alanine Aminotransferase
rs117259619	7	0	130385	C	A	4.69337e-05	Alanine Aminotransferase
rs6501220	17	0	76479830	T	C	4.69331e-05	Alanine Aminotransferase
rs72642142	1	0	2253369	A	C	4.69283e-05	Alanine Aminotransferase
rs73104437	7	0	51805552	G	A	4.69278e-05	Alanine Aminotransferase
rs117202475	16	0	9106130	C	T	4.697e-05	Alanine Aminotransferase
rs12772496	10	0	53035623	T	C	4.69707e-05	Alanine Aminotransferase
rs76236003	4	0	111576244	T	C	4.69722e-05	Alanine Aminotransferase
rs117566104	7	0	11742825	A	C	4.69752e-05	Alanine Aminotransferase
rs74524606	6	0	48568965	G	A	4.70161e-05	Alanine Aminotransferase
rs6558503	8	0	1595901	G	C	4.70143e-05	Alanine Aminotransferase
rs117744904	12	0	83539662	T	C	4.70077e-05	Alanine Aminotransferase
rs117365214	19	0	48222489	A	G	4.70073e-05	Alanine Aminotransferase
rs34796667	16	0	48606429	A	G	4.70059e-05	Alanine Aminotransferase
rs1885932	10	0	88906925	C	T	4.70049e-05	Alanine Aminotransferase
rs76017572	4	0	101909168	G	A	4.70043e-05	Alanine Aminotransferase
rs3131382	6	0	31707730	T	C	4.69273e-05	Alanine Aminotransferase
rs10267707	7	0	150510973	G	C	4.70037e-05	Alanine Aminotransferase
rs76716335	1	0	203093337	T	C	4.69995e-05	Alanine Aminotransferase
rs77239352	9	0	122118621	G	C	4.69907e-05	Alanine Aminotransferase
rs142260765	22	0	31284281	T	G	4.69884e-05	Alanine Aminotransferase
rs113546470	8	0	125714062	A	G	4.69856e-05	Alanine Aminotransferase
rs74925497	7	0	26447925	G	A	4.69809e-05	Alanine Aminotransferase
rs73136660	12	0	79992929	C	T	4.6976e-05	Alanine Aminotransferase
rs79905967	14	0	35470754	C	T	4.69759e-05	Alanine Aminotransferase
rs117092732	8	0	34594021	C	T	4.69998e-05	Alanine Aminotransferase
rs76643217	11	0	130035305	A	G	4.68022e-05	Alanine Aminotransferase
rs863978	1	0	110170896	T	C	4.69269e-05	Alanine Aminotransferase
rs2503872	10	0	43793625	T	C	4.69098e-05	Alanine Aminotransferase
rs147299832	4	0	59902003	G	T	4.68513e-05	Alanine Aminotransferase
rs77512903	1	0	234909914	C	T	4.68504e-05	Alanine Aminotransferase
rs118035787	19	0	47950560	A	C	4.68479e-05	Alanine Aminotransferase
rs74368908	20	0	48177124	A	G	4.68421e-05	Alanine Aminotransferase
rs118181434	16	0	4529406	T	G	4.68401e-05	Alanine Aminotransferase
rs6999694	8	0	9040306	A	C	4.6836e-05	Alanine Aminotransferase
rs117850844	13	0	29181873	T	C	4.68339e-05	Alanine Aminotransferase
rs60090698	11	0	44444702	A	G	4.68316e-05	Alanine Aminotransferase
rs35610689	7	0	22773820	G	A	4.68314e-05	Alanine Aminotransferase
rs56174237	4	0	83518379	G	T	4.68309e-05	Alanine Aminotransferase
rs73037608	3	0	176686874	A	G	4.68292e-05	Alanine Aminotransferase
rs115794742	6	0	47507156	A	C	4.68269e-05	Alanine Aminotransferase
rs79985945	18	0	61227455	T	C	4.68202e-05	Alanine Aminotransferase
rs1281110	4	0	8187442	G	T	4.68137e-05	Alanine Aminotransferase
rs9375191	6	0	123197558	G	A	4.68123e-05	Alanine Aminotransferase
rs116216111	6	0	1093803	A	G	4.68564e-05	Alanine Aminotransferase
rs77588668	4	0	95805943	T	C	4.68585e-05	Alanine Aminotransferase
rs117171461	17	0	4948344	A	G	4.68625e-05	Alanine Aminotransferase
rs116889814	17	0	4883518	A	G	4.68656e-05	Alanine Aminotransferase
rs55664670	7	0	98378527	A	G	4.69096e-05	Alanine Aminotransferase
rs78002041	4	0	10000356	A	G	4.69087e-05	Alanine Aminotransferase
rs12227635	12	0	64358475	A	G	4.69038e-05	Alanine Aminotransferase
rs6748672	2	0	71351403	A	C	4.69034e-05	Alanine Aminotransferase
rs7656453	4	0	7295154	A	G	4.69031e-05	Alanine Aminotransferase
rs12777417	10	0	8213817	T	G	4.68992e-05	Alanine Aminotransferase
rs116943245	9	0	137743134	C	T	4.68962e-05	Alanine Aminotransferase
rs114303520	2	0	217038327	T	C	4.69144e-05	Alanine Aminotransferase
rs11671076	19	0	28332962	A	G	4.68947e-05	Alanine Aminotransferase
rs72739026	5	0	38289861	C	T	4.68937e-05	Alanine Aminotransferase
rs2419622	10	0	114123960	T	C	4.68916e-05	Alanine Aminotransferase
rs1801483	17	0	79767715	A	G	4.68913e-05	Alanine Aminotransferase
rs56331501	8	0	19826696	G	C	4.68816e-05	Alanine Aminotransferase
rs111603917	3	0	1059452	A	C	4.68787e-05	Alanine Aminotransferase
rs72776409	10	0	759450	T	C	4.68706e-05	Alanine Aminotransferase
rs114549077	3	0	38584845	G	A	4.68668e-05	Alanine Aminotransferase
rs1451909	12	0	130225459	T	C	4.68941e-05	Alanine Aminotransferase
rs146429436	3	0	106851255	A	G	4.74559e-05	Alanine Aminotransferase
rs76385183	1	0	1886370	A	G	4.74599e-05	Alanine Aminotransferase
rs4704767	5	0	157470956	T	C	4.74722e-05	Alanine Aminotransferase
rs62046431	16	0	81814339	C	A	4.80589e-05	Alanine Aminotransferase
rs117037823	11	0	124225757	A	G	4.80537e-05	Alanine Aminotransferase
rs4805721	19	0	32574015	C	T	4.80475e-05	Alanine Aminotransferase
rs17410318	4	0	131244421	A	G	4.80401e-05	Alanine Aminotransferase
rs115440341	4	0	88546931	A	G	4.80349e-05	Alanine Aminotransferase
rs114137111	4	0	1849267	G	C	4.80333e-05	Alanine Aminotransferase
rs631163	11	0	16383430	G	A	4.80326e-05	Alanine Aminotransferase
rs16958052	17	0	9111839	G	A	4.80311e-05	Alanine Aminotransferase
rs9602618	13	0	36838074	A	C	4.80208e-05	Alanine Aminotransferase
rs17599363	3	0	60320656	G	A	4.80171e-05	Alanine Aminotransferase
rs78970339	3	0	48463437	G	A	4.80124e-05	Alanine Aminotransferase
rs199595780	10	0	101563816	C	T	4.80077e-05	Alanine Aminotransferase
Affx-52354153	15	0	101529414	CTCT	A	4.80039e-05	Alanine Aminotransferase
rs55713330	5	0	109516859	T	C	4.80023e-05	Alanine Aminotransferase
rs36095535	2	0	12289869	A	G	4.79931e-05	Alanine Aminotransferase
rs75954618	4	0	108948284	T	C	4.80603e-05	Alanine Aminotransferase
rs4405858	3	0	149178661	G	T	4.80706e-05	Alanine Aminotransferase
rs117114219	18	0	20194594	G	T	4.80724e-05	Alanine Aminotransferase
rs148325785	1	0	16525657	G	A	4.80735e-05	Alanine Aminotransferase
rs62104552	19	0	30421275	T	C	4.81325e-05	Alanine Aminotransferase
rs142496142	4	0	166261451	A	G	4.81276e-05	Alanine Aminotransferase
rs191326834	22	0	37431573	C	T	4.81237e-05	Alanine Aminotransferase
rs6704763	2	0	233592487	G	A	4.81231e-05	Alanine Aminotransferase
rs28449535	15	0	98670923	T	C	4.81226e-05	Alanine Aminotransferase
rs17023547	2	0	39506712	T	G	4.8121e-05	Alanine Aminotransferase
rs56201851	18	0	21119532	C	A	4.81111e-05	Alanine Aminotransferase
rs76944214	7	0	51806617	C	T	4.79918e-05	Alanine Aminotransferase
rs117775600	10	0	115686084	A	G	4.81108e-05	Alanine Aminotransferase
rs138673289	17	0	651144	T	C	4.80987e-05	Alanine Aminotransferase
rs4641752	16	0	78308820	G	A	4.80891e-05	Alanine Aminotransferase
rs73006765	11	0	119647330	A	G	4.80854e-05	Alanine Aminotransferase
rs118147675	9	0	120512959	T	G	4.80851e-05	Alanine Aminotransferase
rs117422911	11	0	72152250	G	A	4.80839e-05	Alanine Aminotransferase
rs72808109	5	0	159194086	T	C	4.8083e-05	Alanine Aminotransferase
rs217372	7	0	44612753	T	C	4.80745e-05	Alanine Aminotransferase
rs72741242	1	0	208364707	C	T	4.81096e-05	Alanine Aminotransferase
rs118099073	10	0	2469332	C	T	4.81356e-05	Alanine Aminotransferase
rs4708042	6	0	73975404	C	T	4.79915e-05	Alanine Aminotransferase
rs56261500	4	0	98678359	C	G	4.79894e-05	Alanine Aminotransferase
rs72754747	1	0	202999484	T	C	4.79345e-05	Alanine Aminotransferase
rs61376834	12	0	56814656	G	A	4.79279e-05	Alanine Aminotransferase
rs208570	16	0	22875296	A	G	4.79238e-05	Alanine Aminotransferase
rs118120153	13	0	102489893	A	G	4.79225e-05	Alanine Aminotransferase
rs11078506	17	0	4315506	T	C	4.79218e-05	Alanine Aminotransferase
rs117456130	15	0	60921691	A	C	4.79178e-05	Alanine Aminotransferase
rs72832517	10	0	101452217	G	A	4.79132e-05	Alanine Aminotransferase
rs3835175	17	0	40812797	CT	C	4.79067e-05	Alanine Aminotransferase
rs117670238	15	0	79033110	G	A	4.79046e-05	Alanine Aminotransferase
rs133261	22	0	25808939	G	A	4.79032e-05	Alanine Aminotransferase
rs79895457	1	0	227511243	T	C	4.79017e-05	Alanine Aminotransferase
rs17656127	18	0	47026826	G	A	4.78929e-05	Alanine Aminotransferase
rs74330388	5	0	19617375	G	A	4.78925e-05	Alanine Aminotransferase
rs17043409	12	0	77738350	G	T	4.78898e-05	Alanine Aminotransferase
rs4474069	9	0	134511386	T	C	4.78832e-05	Alanine Aminotransferase
rs76982843	4	0	37961121	A	G	4.79529e-05	Alanine Aminotransferase
rs116954005	17	0	76934070	T	C	4.79541e-05	Alanine Aminotransferase
rs17197001	3	0	36730373	G	T	4.79547e-05	Alanine Aminotransferase
rs75677155	8	0	20506324	T	C	4.79568e-05	Alanine Aminotransferase
rs6531595	4	0	37894646	A	C	4.79846e-05	Alanine Aminotransferase
rs73039738	3	0	15157824	A	C	4.79839e-05	Alanine Aminotransferase
rs117287345	8	0	25263859	G	A	4.79826e-05	Alanine Aminotransferase
rs2032504	13	0	33728832	A	G	4.79803e-05	Alanine Aminotransferase
rs73476661	7	0	130599301	A	C	4.79795e-05	Alanine Aminotransferase
rs1367412	2	0	223105846	A	G	4.79793e-05	Alanine Aminotransferase
rs115490239	4	0	25084240	T	C	4.79761e-05	Alanine Aminotransferase
rs75656258	4	0	26845199	G	A	4.79901e-05	Alanine Aminotransferase
rs7314705	12	0	30199373	C	T	4.79731e-05	Alanine Aminotransferase
rs687416	13	0	33256987	C	T	4.79667e-05	Alanine Aminotransferase
rs6564768	16	0	80641031	C	T	4.79664e-05	Alanine Aminotransferase
rs112245759	8	0	326764	A	G	4.79648e-05	Alanine Aminotransferase
rs117458677	16	0	88971473	T	C	4.79617e-05	Alanine Aminotransferase
rs117010203	17	0	79506626	A	G	4.79599e-05	Alanine Aminotransferase
rs55857000	5	0	148809671	G	C	4.79597e-05	Alanine Aminotransferase
rs2697511	20	0	26246086	A	C	4.79572e-05	Alanine Aminotransferase
rs61978626	13	0	39435583	A	G	4.7968e-05	Alanine Aminotransferase
rs61862123	10	0	77674590	C	G	4.78799e-05	Alanine Aminotransferase
rs55821417	5	0	54065337	C	T	4.81389e-05	Alanine Aminotransferase
rs74639937	19	0	1691883	C	T	4.81508e-05	Alanine Aminotransferase
rs57670668	19	0	41622481	C	G	4.83211e-05	Alanine Aminotransferase
rs146507058	10	0	79584179	T	C	4.83183e-05	Alanine Aminotransferase
rs3916883	19	0	45855318	G	A	4.83177e-05	Alanine Aminotransferase
rs115117372	2	0	11044187	G	A	4.83148e-05	Alanine Aminotransferase
rs62128113	19	0	17473421	G	C	4.83093e-05	Alanine Aminotransferase
rs11669433	19	0	31853164	G	A	4.83015e-05	Alanine Aminotransferase
rs61759530	17	0	4726143	G	T	4.82938e-05	Alanine Aminotransferase
rs74080559	12	0	30262013	T	C	4.82919e-05	Alanine Aminotransferase
rs8016760	14	0	27660064	G	A	4.82917e-05	Alanine Aminotransferase
rs114451692	5	0	101282822	T	C	4.82872e-05	Alanine Aminotransferase
rs7860634	9	0	139089679	G	A	4.82858e-05	Alanine Aminotransferase
rs6517142	21	0	34480703	A	G	4.82837e-05	Alanine Aminotransferase
rs145783835	5	0	140778580	A	G	4.82814e-05	Alanine Aminotransferase
rs2070121	6	0	32781554	A	G	4.82752e-05	Alanine Aminotransferase
rs117556026	8	0	8485202	T	C	4.82725e-05	Alanine Aminotransferase
rs76023057	8	0	6906231	A	G	4.83217e-05	Alanine Aminotransferase
rs6496303	15	0	86556007	T	C	4.83246e-05	Alanine Aminotransferase
rs61865362	10	0	119327775	T	C	4.833e-05	Alanine Aminotransferase
rs72808996	16	0	55485689	A	G	4.83391e-05	Alanine Aminotransferase
rs1218555	1	0	154823970	C	A	4.83814e-05	Alanine Aminotransferase
rs2048068	1	0	92024668	A	C	4.83814e-05	Alanine Aminotransferase
rs2278635	17	0	7990915	G	A	4.83795e-05	Alanine Aminotransferase
rs11073500	15	0	86248029	A	C	4.83758e-05	Alanine Aminotransferase
rs117253096	7	0	75921296	T	C	4.83725e-05	Alanine Aminotransferase
rs8037818	15	0	32927476	C	T	4.83653e-05	Alanine Aminotransferase
rs117734726	20	0	4108232	G	T	4.83651e-05	Alanine Aminotransferase
rs117651528	9	0	88849228	A	G	4.82598e-05	Alanine Aminotransferase
rs2957325	17	0	38462043	T	C	4.83585e-05	Alanine Aminotransferase
rs556339	6	0	25870745	T	C	4.83552e-05	Alanine Aminotransferase
rs4266176	3	0	1059654	C	T	4.83548e-05	Alanine Aminotransferase
rs6734326	2	0	97569735	A	G	4.8352e-05	Alanine Aminotransferase
rs75001742	6	0	75291293	G	A	4.83518e-05	Alanine Aminotransferase
rs2596457	6	0	31418022	G	A	4.83491e-05	Alanine Aminotransferase
rs1572057	1	0	57013121	T	C	4.83457e-05	Alanine Aminotransferase
rs499158	18	0	66114745	A	G	4.83446e-05	Alanine Aminotransferase
rs2859932	1	0	247709282	A	C	4.83571e-05	Alanine Aminotransferase
rs1480897	4	0	128103242	C	T	4.81489e-05	Alanine Aminotransferase
rs56961214	19	0	4080424	C	T	4.82537e-05	Alanine Aminotransferase
rs80118244	4	0	136403232	A	G	4.8247e-05	Alanine Aminotransferase
rs75944694	11	0	64581746	T	C	4.81989e-05	Alanine Aminotransferase
rs871610	3	0	39321867	T	C	4.81922e-05	Alanine Aminotransferase
rs3808530	8	0	23055729	G	A	4.81894e-05	Alanine Aminotransferase
rs347317	5	0	160621772	A	C	4.81891e-05	Alanine Aminotransferase
rs2071302	6	0	26094130	C	T	4.81887e-05	Alanine Aminotransferase
rs112110946	7	0	77541447	A	G	4.81878e-05	Alanine Aminotransferase
rs17674469	10	0	114152936	G	A	4.81818e-05	Alanine Aminotransferase
rs200833709	19	0	46828813	T	C	4.81751e-05	Alanine Aminotransferase
rs10987749	9	0	101563233	A	C	4.81657e-05	Alanine Aminotransferase
rs77953198	3	0	189406870	T	C	4.81617e-05	Alanine Aminotransferase
rs11749052	5	0	64545633	C	T	4.81612e-05	Alanine Aminotransferase
rs113635010	6	0	95461515	A	G	4.81609e-05	Alanine Aminotransferase
rs594872	9	0	13708161	A	G	4.81602e-05	Alanine Aminotransferase
rs143770629	7	0	153550565	C	T	4.81564e-05	Alanine Aminotransferase
rs9533415	13	0	43754105	G	A	4.81553e-05	Alanine Aminotransferase
rs76179784	3	0	30432472	A	G	4.82019e-05	Alanine Aminotransferase
rs9895150	17	0	45307928	G	A	4.82047e-05	Alanine Aminotransferase
rs74986114	3	0	48591716	C	T	4.82049e-05	Alanine Aminotransferase
rs77032300	4	0	130591885	T	C	4.82082e-05	Alanine Aminotransferase
rs890670	2	0	231384947	C	T	4.82446e-05	Alanine Aminotransferase
rs117422813	13	0	30621346	C	G	4.82443e-05	Alanine Aminotransferase
rs3763355	6	0	32786882	C	T	4.82424e-05	Alanine Aminotransferase
rs6993700	8	0	25217898	G	A	4.82402e-05	Alanine Aminotransferase
rs77293332	7	0	65425712	C	T	4.82401e-05	Alanine Aminotransferase
rs6931281	6	0	163754704	T	C	4.82394e-05	Alanine Aminotransferase
rs10890492	1	0	48063350	G	A	4.82369e-05	Alanine Aminotransferase
rs1229690	7	0	26474676	C	A	4.82498e-05	Alanine Aminotransferase
rs204906	19	0	45461980	T	C	4.82278e-05	Alanine Aminotransferase
rs79354274	3	0	76645853	C	T	4.82276e-05	Alanine Aminotransferase
rs8140084	22	0	43646647	A	G	4.82261e-05	Alanine Aminotransferase
rs75395190	10	0	107129354	T	C	4.82239e-05	Alanine Aminotransferase
rs144923024	2	0	204478776	A	G	4.8221e-05	Alanine Aminotransferase
rs62128715	19	0	10318222	G	A	4.82139e-05	Alanine Aminotransferase
rs75199249	9	0	117203690	C	T	4.82121e-05	Alanine Aminotransferase
rs788347	20	0	37062583	T	C	4.82088e-05	Alanine Aminotransferase
rs72636880	8	0	43724742	T	C	4.82278e-05	Alanine Aminotransferase
rs28568599	19	0	19166786	A	G	4.7879e-05	Alanine Aminotransferase
rs74088353	13	0	53478816	T	C	4.78755e-05	Alanine Aminotransferase
rs11626293	14	0	98360266	C	T	4.78728e-05	Alanine Aminotransferase
rs117915906	11	0	7709841	A	C	4.76045e-05	Alanine Aminotransferase
rs17216345	10	0	101594274	C	T	4.76001e-05	Alanine Aminotransferase
rs1377881	8	0	4961584	G	T	4.75993e-05	Alanine Aminotransferase
rs117849256	18	0	3138670	C	T	4.75972e-05	Alanine Aminotransferase
rs12967850	18	0	45545052	G	T	4.75957e-05	Alanine Aminotransferase
rs117005478	12	0	120537299	T	C	4.75949e-05	Alanine Aminotransferase
rs117341158	14	0	73203803	C	A	4.75945e-05	Alanine Aminotransferase
rs117152110	11	0	70031136	G	A	4.75927e-05	Alanine Aminotransferase
rs9356902	6	0	23796356	T	G	4.75904e-05	Alanine Aminotransferase
rs6432223	2	0	11794733	A	G	4.75872e-05	Alanine Aminotransferase
rs34014819	19	0	45909634	T	G	4.75828e-05	Alanine Aminotransferase
rs4404935	8	0	126528849	T	G	4.75802e-05	Alanine Aminotransferase
rs76082254	8	0	10741418	C	T	4.75798e-05	Alanine Aminotransferase
rs79301615	9	0	93348565	A	G	4.75791e-05	Alanine Aminotransferase
rs4290395	14	0	34958589	G	A	4.75766e-05	Alanine Aminotransferase
Affx-52274881	6	0	88239365	T	C	4.76063e-05	Alanine Aminotransferase
rs111755702	10	0	79626828	A	C	4.76191e-05	Alanine Aminotransferase
rs11656211	17	0	78327745	T	C	4.76225e-05	Alanine Aminotransferase
rs78431586	1	0	47876421	A	G	4.7625e-05	Alanine Aminotransferase
rs2877388	14	0	22491441	T	C	4.76593e-05	Alanine Aminotransferase
rs7174442	15	0	34467672	T	C	4.76555e-05	Alanine Aminotransferase
Affx-37375215	8	0	69418230	G	A	4.76541e-05	Alanine Aminotransferase
rs76596993	2	0	52838747	G	A	4.76509e-05	Alanine Aminotransferase
rs6801655	3	0	137272886	G	A	4.76503e-05	Alanine Aminotransferase
rs11621151	14	0	29024101	T	C	4.76496e-05	Alanine Aminotransferase
rs41290468	10	0	99526726	C	G	4.76441e-05	Alanine Aminotransferase
rs9359725	6	0	87753317	C	A	4.7571e-05	Alanine Aminotransferase
rs113347051	13	0	51725626	C	T	4.7641e-05	Alanine Aminotransferase
rs5010611	13	0	23764082	T	A	4.76378e-05	Alanine Aminotransferase
rs72755906	1	0	224389053	A	G	4.76365e-05	Alanine Aminotransferase
rs67373454	11	0	75023653	G	C	4.76362e-05	Alanine Aminotransferase
rs78280417	12	0	119699134	A	G	4.76338e-05	Alanine Aminotransferase
rs147776183	8	0	2044114	T	C	4.76295e-05	Alanine Aminotransferase
rs116985251	12	0	33748956	A	G	4.7627e-05	Alanine Aminotransferase
rs77056198	6	0	92004134	C	A	4.76262e-05	Alanine Aminotransferase
rs516037	11	0	94148812	C	T	4.76404e-05	Alanine Aminotransferase
rs56079141	9	0	1555709	A	C	4.76599e-05	Alanine Aminotransferase
rs1341218	9	0	111686255	T	C	4.75702e-05	Alanine Aminotransferase
rs264864	5	0	169061462	A	G	4.75613e-05	Alanine Aminotransferase
rs117227971	14	0	95611008	C	T	4.75133e-05	Alanine Aminotransferase
rs117168104	16	0	70749513	A	G	4.7513e-05	Alanine Aminotransferase
rs9898870	17	0	33816226	C	G	4.751e-05	Alanine Aminotransferase
rs10951356	7	0	32824632	T	C	4.75073e-05	Alanine Aminotransferase
rs62435486	6	0	161486253	A	G	4.75072e-05	Alanine Aminotransferase
Affx-36261133	19	0	54700722	C	G	4.75028e-05	Alanine Aminotransferase
rs144030966	22	0	18209989	A	G	4.75009e-05	Alanine Aminotransferase
rs67922411	14	0	94769907	G	A	4.74994e-05	Alanine Aminotransferase
rs12591531	15	0	28427916	A	G	4.74973e-05	Alanine Aminotransferase
rs143979980	17	0	78246996	CACTT	C	4.74934e-05	Alanine Aminotransferase
rs17184290	6	0	29523797	T	C	4.74923e-05	Alanine Aminotransferase
rs78219477	5	0	89147395	C	T	4.74903e-05	Alanine Aminotransferase
rs1448361	11	0	131261642	C	T	4.74797e-05	Alanine Aminotransferase
rs1507927	4	0	146867077	A	C	4.74791e-05	Alanine Aminotransferase
rs72642765	8	0	53183823	A	G	4.74767e-05	Alanine Aminotransferase
rs9494443	6	0	136358126	A	G	4.75189e-05	Alanine Aminotransferase
rs12450612	17	0	71651075	G	A	4.75192e-05	Alanine Aminotransferase
rs2843944	21	0	34663944	A	G	4.7522e-05	Alanine Aminotransferase
rs12528715	6	0	128547177	G	A	4.75236e-05	Alanine Aminotransferase
rs72705414	4	0	166440213	A	C	4.75582e-05	Alanine Aminotransferase
rs2672583	10	0	124267087	A	G	4.75538e-05	Alanine Aminotransferase
rs9567130	13	0	43762719	A	G	4.75519e-05	Alanine Aminotransferase
rs2597178	17	0	46060841	T	C	4.75517e-05	Alanine Aminotransferase
rs77598023	8	0	18918465	G	C	4.7548e-05	Alanine Aminotransferase
rs10819591	9	0	132812361	T	C	4.75473e-05	Alanine Aminotransferase
rs79750124	11	0	72900306	T	C	4.75457e-05	Alanine Aminotransferase
rs115816226	4	0	47898336	A	C	4.75686e-05	Alanine Aminotransferase
rs114032371	2	0	220759623	T	C	4.75382e-05	Alanine Aminotransferase
rs78829699	10	0	94870362	G	A	4.75343e-05	Alanine Aminotransferase
rs10520127	5	0	131539255	T	C	4.75314e-05	Alanine Aminotransferase
rs12218699	10	0	74411870	G	T	4.75301e-05	Alanine Aminotransferase
rs115280047	4	0	83751825	A	G	4.75298e-05	Alanine Aminotransferase
rs4942602	13	0	47565206	C	T	4.75294e-05	Alanine Aminotransferase
rs142477153	5	0	149747428	G	A	4.75266e-05	Alanine Aminotransferase
rs910873	20	0	33171772	A	G	4.75237e-05	Alanine Aminotransferase
rs11604532	11	0	99824120	A	G	4.75381e-05	Alanine Aminotransferase
rs72833996	17	0	16439017	C	T	4.76704e-05	Alanine Aminotransferase
rs10934891	3	0	129364197	C	T	4.76775e-05	Alanine Aminotransferase
rs7859021	9	0	71694259	G	A	4.76785e-05	Alanine Aminotransferase
rs12602554	17	0	5610337	C	A	4.78331e-05	Alanine Aminotransferase
rs11973477	7	0	130908819	G	A	4.7833e-05	Alanine Aminotransferase
rs115462233	11	0	91795769	G	A	4.78329e-05	Alanine Aminotransferase
rs4841939	9	0	137730026	A	G	4.78298e-05	Alanine Aminotransferase
rs4822264	22	0	43625758	G	A	4.78276e-05	Alanine Aminotransferase
rs16971402	16	0	72944162	T	G	4.78266e-05	Alanine Aminotransferase
rs116868961	19	0	48080551	T	C	4.78169e-05	Alanine Aminotransferase
rs79295655	4	0	3477082	A	G	4.78077e-05	Alanine Aminotransferase
rs73568948	19	0	46032124	C	T	4.78043e-05	Alanine Aminotransferase
rs8072510	17	0	33772658	T	G	4.7802e-05	Alanine Aminotransferase
rs4653281	1	0	37821732	A	C	4.77991e-05	Alanine Aminotransferase
rs17690388	7	0	92345357	A	G	4.77955e-05	Alanine Aminotransferase
rs74647059	17	0	76266817	A	G	4.77895e-05	Alanine Aminotransferase
rs6098360	20	0	53612140	A	G	4.77885e-05	Alanine Aminotransferase
rs62467596	7	0	132212267	T	C	4.77831e-05	Alanine Aminotransferase
rs3911893	6	0	31935567	A	G	4.78341e-05	Alanine Aminotransferase
rs73196933	12	0	115135439	A	G	4.78358e-05	Alanine Aminotransferase
rs3872656	3	0	292958	A	C	4.78372e-05	Alanine Aminotransferase
rs35404660	7	0	129982225	A	G	4.78375e-05	Alanine Aminotransferase
rs75910415	22	0	43339467	T	C	4.78715e-05	Alanine Aminotransferase
rs117845554	17	0	22179845	A	G	4.7867e-05	Alanine Aminotransferase
rs117799245	18	0	10696534	T	C	4.78651e-05	Alanine Aminotransferase
rs10260254	7	0	155660545	A	G	4.78613e-05	Alanine Aminotransferase
rs77883521	20	0	45475107	A	G	4.78598e-05	Alanine Aminotransferase
rs117833186	20	0	39506710	A	G	4.78592e-05	Alanine Aminotransferase
rs201221528	9	0	116958266	A	G	4.78565e-05	Alanine Aminotransferase
rs73199084	8	0	6398694	A	G	4.77829e-05	Alanine Aminotransferase
rs77760534	5	0	66500122	T	C	4.78561e-05	Alanine Aminotransferase
rs916524	2	0	12280396	T	C	4.78514e-05	Alanine Aminotransferase
rs35155104	8	0	103646559	T	G	4.78461e-05	Alanine Aminotransferase
rs61732411	14	0	22134018	T	C	4.78458e-05	Alanine Aminotransferase
rs157109	9	0	76198452	T	G	4.78446e-05	Alanine Aminotransferase
rs117119681	18	0	32936110	A	G	4.78445e-05	Alanine Aminotransferase
rs11188452	10	0	97484742	C	T	4.78404e-05	Alanine Aminotransferase
rs9301289	13	0	108987817	A	G	4.78395e-05	Alanine Aminotransferase
rs884409	2	0	172378657	G	T	4.78541e-05	Alanine Aminotransferase
rs75890569	2	0	228116391	A	G	4.77811e-05	Alanine Aminotransferase
rs55839253	8	0	119685279	A	G	4.77775e-05	Alanine Aminotransferase
rs17607047	16	0	65750652	G	C	4.77745e-05	Alanine Aminotransferase
rs62095851	18	0	58166332	C	T	4.7728e-05	Alanine Aminotransferase
rs114120672	1	0	18815112	G	C	4.77276e-05	Alanine Aminotransferase
rs35092960	18	0	13745217	A	G	4.77235e-05	Alanine Aminotransferase
rs116499549	4	0	146835819	G	A	4.77179e-05	Alanine Aminotransferase
rs77376793	4	0	138462599	C	T	4.77154e-05	Alanine Aminotransferase
rs72935743	6	0	107388119	T	C	4.77116e-05	Alanine Aminotransferase
rs11136341	8	0	145043543	G	A	4.77045e-05	Alanine Aminotransferase
rs75430903	2	0	150384134	A	G	4.77349e-05	Alanine Aminotransferase
rs12151149	19	0	55935083	G	A	4.77035e-05	Alanine Aminotransferase
rs76761688	10	0	128423743	T	C	4.76931e-05	Alanine Aminotransferase
rs749953	12	0	108422857	T	C	4.76912e-05	Alanine Aminotransferase
rs311218	6	0	107408585	C	T	4.76903e-05	Alanine Aminotransferase
rs79037792	7	0	150484715	T	C	4.76885e-05	Alanine Aminotransferase
rs11045232	12	0	20574818	T	C	4.76878e-05	Alanine Aminotransferase
rs75056060	4	0	101709878	A	C	4.76867e-05	Alanine Aminotransferase
rs9460686	6	0	21904934	A	C	4.76797e-05	Alanine Aminotransferase
rs79558252	10	0	10275328	T	G	4.76955e-05	Alanine Aminotransferase
rs7248399	19	0	19202350	A	G	4.65673e-05	Alanine Aminotransferase
rs2270058	15	0	89938586	A	C	4.7736e-05	Alanine Aminotransferase
rs535058	17	0	38604146	T	C	4.77371e-05	Alanine Aminotransferase
rs10448143	8	0	145673384	T	C	4.77739e-05	Alanine Aminotransferase
rs151257488	16	0	87885387	T	C	4.7769e-05	Alanine Aminotransferase
rs3091414	20	0	45573928	A	G	4.7766e-05	Alanine Aminotransferase
rs56276483	12	0	100867744	C	A	4.77652e-05	Alanine Aminotransferase
rs79322678	12	0	57453699	T	C	4.77645e-05	Alanine Aminotransferase
rs57236635	10	0	71007677	T	C	4.77645e-05	Alanine Aminotransferase
rs762413	21	0	45255592	C	T	4.77624e-05	Alanine Aminotransferase
rs34372058	1	0	22278138	T	C	4.7736e-05	Alanine Aminotransferase
rs138708242	20	0	60888510	A	G	4.77596e-05	Alanine Aminotransferase
rs7108945	11	0	130063261	A	G	4.77547e-05	Alanine Aminotransferase
rs1654433	19	0	55550312	A	G	4.7753e-05	Alanine Aminotransferase
rs10752183	10	0	10199823	C	T	4.7753e-05	Alanine Aminotransferase
rs6685739	1	0	240233637	C	G	4.77502e-05	Alanine Aminotransferase
rs140327601	15	0	74709961	A	G	4.77478e-05	Alanine Aminotransferase
rs7754411	6	0	27359584	T	A	4.77478e-05	Alanine Aminotransferase
Affx-23660802	4	0	153190541	A	G	4.77472e-05	Alanine Aminotransferase
rs79089855	8	0	133576789	T	C	4.77593e-05	Alanine Aminotransferase
rs117401450	14	0	19463433	T	C	4.47558e-05	Alanine Aminotransferase
rs17145441	6	0	9138310	G	T	4.6566e-05	Alanine Aminotransferase
rs80243481	15	0	54244286	C	T	4.65577e-05	Alanine Aminotransferase
rs117558334	8	0	145586679	T	C	4.52936e-05	Alanine Aminotransferase
rs2616278	20	0	52744525	C	T	4.52922e-05	Alanine Aminotransferase
rs2676670	18	0	61766454	A	G	4.52922e-05	Alanine Aminotransferase
rs74054606	11	0	4881079	A	G	4.52917e-05	Alanine Aminotransferase
rs7635055	3	0	7696008	A	G	4.52896e-05	Alanine Aminotransferase
rs17879263	10	0	96523402	A	G	4.52874e-05	Alanine Aminotransferase
rs11237240	11	0	77322805	A	G	4.5286e-05	Alanine Aminotransferase
rs115050795	5	0	17270555	A	G	4.52834e-05	Alanine Aminotransferase
rs11083761	19	0	45655636	A	G	4.52812e-05	Alanine Aminotransferase
rs4680933	3	0	78552995	G	A	4.52811e-05	Alanine Aminotransferase
Affx-28012720	6	0	15468876	G	C	4.5277e-05	Alanine Aminotransferase
rs2284063	22	0	38544298	G	A	4.52705e-05	Alanine Aminotransferase
rs6766149	3	0	169138439	A	C	4.52703e-05	Alanine Aminotransferase
rs10045878	5	0	58485320	A	G	4.52673e-05	Alanine Aminotransferase
rs116735640	2	0	224606976	T	G	4.5259e-05	Alanine Aminotransferase
rs17455482	9	0	131771551	A	G	4.5298e-05	Alanine Aminotransferase
rs13396093	2	0	18018766	G	A	4.531e-05	Alanine Aminotransferase
rs76371705	8	0	134585525	C	T	4.53166e-05	Alanine Aminotransferase
rs117584963	17	0	7610191	T	C	4.53191e-05	Alanine Aminotransferase
rs16934627	8	0	69355052	C	G	4.53761e-05	Alanine Aminotransferase
rs111504142	8	0	62343317	A	G	4.5375e-05	Alanine Aminotransferase
rs313776	19	0	3315718	G	T	4.53746e-05	Alanine Aminotransferase
rs16897566	6	0	165640017	T	C	4.53737e-05	Alanine Aminotransferase
rs11075645	16	0	66967659	A	G	4.53672e-05	Alanine Aminotransferase
rs145042327	10	0	100189628	A	G	4.53652e-05	Alanine Aminotransferase
rs34297298	10	0	6300070	C	T	4.53647e-05	Alanine Aminotransferase
rs17194378	3	0	2465091	G	A	4.52548e-05	Alanine Aminotransferase
rs116000000	1	0	56999256	T	G	4.53595e-05	Alanine Aminotransferase
rs114084926	4	0	81690392	T	C	4.53583e-05	Alanine Aminotransferase
rs756796	19	0	35809800	A	G	4.53487e-05	Alanine Aminotransferase
rs116268342	3	0	126519450	T	C	4.53453e-05	Alanine Aminotransferase
rs11227408	11	0	65868971	G	A	4.53431e-05	Alanine Aminotransferase
rs2257081	8	0	25225804	T	C	4.53291e-05	Alanine Aminotransferase
rs113990109	19	0	46017454	A	G	4.53233e-05	Alanine Aminotransferase
rs7240666	18	0	56149099	T	C	4.53204e-05	Alanine Aminotransferase
rs143096078	11	0	5906424	A	G	4.53584e-05	Alanine Aminotransferase
rs200481862	19	0	19770790	T	C	4.53776e-05	Alanine Aminotransferase
rs78402520	9	0	135886376	C	A	4.52528e-05	Alanine Aminotransferase
rs75230597	5	0	140466457	A	C	4.52514e-05	Alanine Aminotransferase
rs78106592	11	0	72647161	A	G	4.51888e-05	Alanine Aminotransferase
rs202103036	5	0	180480316	A	G	4.5187e-05	Alanine Aminotransferase
rs34331917	20	0	62007620	C	T	4.51828e-05	Alanine Aminotransferase
rs17463239	5	0	160953901	T	C	4.51789e-05	Alanine Aminotransferase
rs16996442	22	0	36557521	A	G	4.51783e-05	Alanine Aminotransferase
rs12199728	6	0	115612895	C	T	4.51781e-05	Alanine Aminotransferase
rs12821126	12	0	127724312	T	C	4.51657e-05	Alanine Aminotransferase
rs117916256	10	0	113157574	T	G	4.51642e-05	Alanine Aminotransferase
rs17014103	4	0	89284573	T	G	4.51585e-05	Alanine Aminotransferase
rs17748893	22	0	37245704	C	T	4.51538e-05	Alanine Aminotransferase
rs61734705	4	0	88035907	T	C	4.51493e-05	Alanine Aminotransferase
rs118030510	7	0	111495013	G	A	4.51492e-05	Alanine Aminotransferase
rs117395202	19	0	17867179	A	G	4.51467e-05	Alanine Aminotransferase
rs1498707	12	0	93997128	A	G	4.51427e-05	Alanine Aminotransferase
rs35355856	8	0	144260240	T	G	4.51418e-05	Alanine Aminotransferase
rs12659828	5	0	95196856	C	T	4.52067e-05	Alanine Aminotransferase
rs74414963	4	0	42457348	C	T	4.52081e-05	Alanine Aminotransferase
rs138686336	9	0	80262613	A	G	4.52098e-05	Alanine Aminotransferase
rs4489387	9	0	82993853	C	T	4.52101e-05	Alanine Aminotransferase
rs11830103	12	0	123823546	G	A	4.52506e-05	Alanine Aminotransferase
rs13035558	2	0	48131936	C	T	4.52428e-05	Alanine Aminotransferase
rs61961501	13	0	50392956	G	A	4.52399e-05	Alanine Aminotransferase
Affx-13925751	17	0	43829558	G	A	4.5235e-05	Alanine Aminotransferase
Affx-80287402	19	0	13875911	C	CGGTCCGGGAGA	4.52346e-05	Alanine Aminotransferase
rs41279482	1	0	12785200	C	T	4.52335e-05	Alanine Aminotransferase
rs114471216	4	0	87568863	T	C	4.52304e-05	Alanine Aminotransferase
Affx-21144027	3	0	13079988	A	G	4.52522e-05	Alanine Aminotransferase
rs8003014	14	0	37152350	C	T	4.52296e-05	Alanine Aminotransferase
rs2863073	10	0	102639161	A	G	4.52229e-05	Alanine Aminotransferase
rs77005727	4	0	89714378	T	C	4.52185e-05	Alanine Aminotransferase
rs2953845	8	0	145972950	C	T	4.52167e-05	Alanine Aminotransferase
rs75104500	4	0	82067196	T	C	4.52149e-05	Alanine Aminotransferase
rs79134063	1	0	119646024	A	G	4.52145e-05	Alanine Aminotransferase
rs35020694	5	0	127810139	T	C	4.5214e-05	Alanine Aminotransferase
rs78541900	11	0	78247027	G	A	4.52106e-05	Alanine Aminotransferase
rs77707319	18	0	56069658	T	A	4.52257e-05	Alanine Aminotransferase
rs17787244	4	0	125841432	C	T	4.51402e-05	Alanine Aminotransferase
rs6532965	4	0	102677497	A	C	4.53813e-05	Alanine Aminotransferase
rs138535421	1	0	20440717	T	C	4.53853e-05	Alanine Aminotransferase
rs34277950	19	0	41515943	G	C	4.55391e-05	Alanine Aminotransferase
rs117702956	7	0	52493595	A	G	4.55381e-05	Alanine Aminotransferase
rs117712196	12	0	108174046	A	G	4.5531e-05	Alanine Aminotransferase
rs117385727	10	0	114111423	C	T	4.55188e-05	Alanine Aminotransferase
rs35825796	7	0	153954873	G	A	4.55173e-05	Alanine Aminotransferase
rs16823666	3	0	127420641	A	G	4.55173e-05	Alanine Aminotransferase
rs116332759	17	0	44877342	T	C	4.55167e-05	Alanine Aminotransferase
rs2055440	5	0	75642042	G	A	4.55097e-05	Alanine Aminotransferase
rs16981352	22	0	26476063	T	C	4.55067e-05	Alanine Aminotransferase
rs17591028	7	0	116287902	T	C	4.5504e-05	Alanine Aminotransferase
rs74699395	3	0	102328721	A	G	4.55023e-05	Alanine Aminotransferase
rs117874473	18	0	21378396	T	C	4.5502e-05	Alanine Aminotransferase
rs6543507	2	0	239951235	G	T	4.55001e-05	Alanine Aminotransferase
rs78536749	13	0	44557726	A	G	4.54896e-05	Alanine Aminotransferase
rs71666253	1	0	90874528	T	C	4.54875e-05	Alanine Aminotransferase
rs2828053	21	0	24689362	T	G	4.55404e-05	Alanine Aminotransferase
rs17048367	1	0	218833890	A	G	4.55425e-05	Alanine Aminotransferase
rs4662379	2	0	145316151	G	T	4.55447e-05	Alanine Aminotransferase
rs13162864	5	0	59207614	C	A	4.55474e-05	Alanine Aminotransferase
rs17398237	4	0	86674335	T	C	4.56051e-05	Alanine Aminotransferase
rs115940546	1	0	237893010	A	G	4.56024e-05	Alanine Aminotransferase
rs76622306	2	0	11810671	C	A	4.5592e-05	Alanine Aminotransferase
rs1894411	6	0	32792973	C	T	4.55876e-05	Alanine Aminotransferase
rs2234447	11	0	5529995	G	A	4.5581e-05	Alanine Aminotransferase
rs9606293	22	0	20233865	A	G	4.55783e-05	Alanine Aminotransferase
rs45621637	2	0	223111894	A	G	4.55751e-05	Alanine Aminotransferase
rs113223941	6	0	26538543	A	C	4.54864e-05	Alanine Aminotransferase
rs58884701	9	0	111252508	T	C	4.55745e-05	Alanine Aminotransferase
rs9276977	6	0	32973841	A	G	4.55732e-05	Alanine Aminotransferase
rs117591915	9	0	104993984	A	G	4.5573e-05	Alanine Aminotransferase
rs1004151	17	0	8275023	T	G	4.55712e-05	Alanine Aminotransferase
rs115039941	2	0	174512001	A	G	4.55679e-05	Alanine Aminotransferase
rs386763	5	0	148846557	A	C	4.55652e-05	Alanine Aminotransferase
rs79979047	13	0	86180301	G	T	4.55607e-05	Alanine Aminotransferase
rs2732166	4	0	88710784	G	A	4.55588e-05	Alanine Aminotransferase
rs2930997	18	0	76485237	G	C	4.55735e-05	Alanine Aminotransferase
rs55727360	19	0	57604897	A	G	4.53851e-05	Alanine Aminotransferase
rs73030163	19	0	31577977	G	A	4.54862e-05	Alanine Aminotransferase
rs7739675	6	0	139781494	G	A	4.54783e-05	Alanine Aminotransferase
rs7989741	13	0	77427427	T	G	4.54263e-05	Alanine Aminotransferase
rs4833431	4	0	114447089	C	T	4.54248e-05	Alanine Aminotransferase
rs73248668	4	0	53491341	T	C	4.54227e-05	Alanine Aminotransferase
rs62050849	16	0	59809383	A	G	4.5419e-05	Alanine Aminotransferase
rs80075439	5	0	31054104	C	A	4.54182e-05	Alanine Aminotransferase
rs2576555	16	0	55474111	T	C	4.54122e-05	Alanine Aminotransferase
rs11671185	19	0	41665044	C	T	4.54086e-05	Alanine Aminotransferase
rs56223939	2	0	52847059	A	G	4.54076e-05	Alanine Aminotransferase
rs34458027	10	0	131964784	A	G	4.5406e-05	Alanine Aminotransferase
rs8102728	19	0	10111065	A	G	4.5403e-05	Alanine Aminotransferase
rs77637002	22	0	48998731	A	G	4.54014e-05	Alanine Aminotransferase
rs117348507	9	0	9579742	C	T	4.53968e-05	Alanine Aminotransferase
rs1885790	10	0	112515877	A	G	4.53934e-05	Alanine Aminotransferase
rs11872287	18	0	65913759	C	T	4.53904e-05	Alanine Aminotransferase
rs8079311	17	0	79438547	C	T	4.53884e-05	Alanine Aminotransferase
rs17105342	1	0	49438065	C	T	4.54293e-05	Alanine Aminotransferase
rs75930941	1	0	219934364	T	G	4.5432e-05	Alanine Aminotransferase
rs189027454	11	0	93430885	A	G	4.54328e-05	Alanine Aminotransferase
rs56040891	14	0	22847159	T	C	4.54329e-05	Alanine Aminotransferase
rs34763380	17	0	1272933	T	C	4.54739e-05	Alanine Aminotransferase
rs115293329	2	0	104699843	C	A	4.54677e-05	Alanine Aminotransferase
rs11864731	16	0	83362315	A	G	4.54649e-05	Alanine Aminotransferase
rs28716377	7	0	25521474	G	A	4.54621e-05	Alanine Aminotransferase
rs74858269	20	0	20173047	C	T	4.54588e-05	Alanine Aminotransferase
rs72775562	2	0	7983657	G	C	4.54569e-05	Alanine Aminotransferase
rs80267271	8	0	14271287	T	C	4.54527e-05	Alanine Aminotransferase
rs6162	10	0	104596981	A	G	4.54856e-05	Alanine Aminotransferase
rs77843292	16	0	78564882	T	C	4.54503e-05	Alanine Aminotransferase
rs17609575	5	0	15858025	G	A	4.54469e-05	Alanine Aminotransferase
rs13145688	4	0	66146841	G	A	4.5446e-05	Alanine Aminotransferase
rs80207848	18	0	61053896	G	A	4.54457e-05	Alanine Aminotransferase
rs116975548	12	0	103186129	T	C	4.54427e-05	Alanine Aminotransferase
rs117172204	19	0	30417876	A	G	4.54391e-05	Alanine Aminotransferase
rs76321387	2	0	102581871	T	C	4.54361e-05	Alanine Aminotransferase
rs74000652	17	0	78202623	G	A	4.54344e-05	Alanine Aminotransferase
rs115849544	2	0	227054596	C	T	4.5448e-05	Alanine Aminotransferase
rs2048508	4	0	26079994	C	T	4.56128e-05	Alanine Aminotransferase
rs17286765	4	0	182845034	A	G	4.51368e-05	Alanine Aminotransferase
rs76165181	4	0	41203499	T	C	4.51314e-05	Alanine Aminotransferase
rs78466219	8	0	575631	C	T	4.48929e-05	Alanine Aminotransferase
rs2040212	18	0	64252341	C	T	4.48927e-05	Alanine Aminotransferase
rs77289793	11	0	99434384	T	C	4.48912e-05	Alanine Aminotransferase
rs10262951	7	0	20480171	G	C	4.48906e-05	Alanine Aminotransferase
rs17693926	13	0	59715183	C	A	4.48869e-05	Alanine Aminotransferase
rs17386609	1	0	93670584	T	C	4.48865e-05	Alanine Aminotransferase
rs28530593	16	0	77787790	C	T	4.48842e-05	Alanine Aminotransferase
rs189292012	18	0	20949255	C	A	4.48817e-05	Alanine Aminotransferase
rs115177145	6	0	32606097	G	A	4.48779e-05	Alanine Aminotransferase
rs112749150	6	0	93858266	A	C	4.48769e-05	Alanine Aminotransferase
rs691243	8	0	19020200	C	T	4.48743e-05	Alanine Aminotransferase
rs35257432	16	0	57972640	A	G	4.48688e-05	Alanine Aminotransferase
rs73070343	20	0	4607302	C	A	4.48649e-05	Alanine Aminotransferase
rs17421729	4	0	37395148	G	A	4.48636e-05	Alanine Aminotransferase
rs584012	3	0	73327360	T	C	4.48529e-05	Alanine Aminotransferase
rs117991547	17	0	12789994	T	C	4.48938e-05	Alanine Aminotransferase
rs117361473	20	0	16735422	A	G	4.49e-05	Alanine Aminotransferase
rs10078095	5	0	78756778	C	T	4.4901e-05	Alanine Aminotransferase
rs17695224	19	0	52324216	A	G	4.4902e-05	Alanine Aminotransferase
rs181200382	15	0	90007313	T	C	4.4929e-05	Alanine Aminotransferase
rs73046465	19	0	39645695	T	G	4.49263e-05	Alanine Aminotransferase
rs7728460	5	0	156713616	G	A	4.49255e-05	Alanine Aminotransferase
rs77883890	4	0	26840585	A	G	4.49248e-05	Alanine Aminotransferase
rs17721992	17	0	27327888	C	T	4.49215e-05	Alanine Aminotransferase
rs78589408	2	0	180521739	T	C	4.49206e-05	Alanine Aminotransferase
rs2207118	20	0	11427553	A	G	4.49201e-05	Alanine Aminotransferase
rs78988462	1	0	227753972	T	C	4.4847e-05	Alanine Aminotransferase
rs117738318	18	0	10829069	C	T	4.49199e-05	Alanine Aminotransferase
rs117008966	18	0	26213086	T	G	4.49176e-05	Alanine Aminotransferase
rs2319850	4	0	169348404	T	C	4.49161e-05	Alanine Aminotransferase
rs116886122	21	0	31309213	T	C	4.49144e-05	Alanine Aminotransferase
rs75723980	17	0	71493382	T	C	4.49144e-05	Alanine Aminotransferase
rs4834341	4	0	114410283	G	A	4.49116e-05	Alanine Aminotransferase
rs77081565	9	0	121845109	C	T	4.49086e-05	Alanine Aminotransferase
rs113529298	6	0	127542927	A	G	4.49063e-05	Alanine Aminotransferase
rs73194896	12	0	113836715	T	C	4.49195e-05	Alanine Aminotransferase
rs33594	5	0	82726050	T	C	4.49313e-05	Alanine Aminotransferase
rs3816661	15	0	74005600	T	C	4.48469e-05	Alanine Aminotransferase
rs199956402	2	0	204594403	A	G	4.48448e-05	Alanine Aminotransferase
rs2222612	7	0	109735864	A	G	4.47936e-05	Alanine Aminotransferase
rs76856105	7	0	115661617	C	T	4.47914e-05	Alanine Aminotransferase
rs79129364	4	0	167613188	G	A	4.47901e-05	Alanine Aminotransferase
rs2962221	5	0	18760747	G	A	4.47885e-05	Alanine Aminotransferase
rs140670595	6	0	170632167	T	G	4.47881e-05	Alanine Aminotransferase
rs12142576	1	0	206913937	G	A	4.47857e-05	Alanine Aminotransferase
rs77248326	13	0	80597606	A	G	4.47833e-05	Alanine Aminotransferase
rs4842	21	0	35281421	C	T	4.47815e-05	Alanine Aminotransferase
rs55849190	18	0	76259262	T	C	4.47809e-05	Alanine Aminotransferase
Affx-12360401	16	0	11272330	A	G	4.47777e-05	Alanine Aminotransferase
Affx-30598883	7	0	52796282	T	C	4.4773e-05	Alanine Aminotransferase
rs906960	18	0	68457829	C	A	4.47723e-05	Alanine Aminotransferase
rs13021589	2	0	58133918	G	A	4.47712e-05	Alanine Aminotransferase
rs17696607	8	0	90614604	A	G	4.47692e-05	Alanine Aminotransferase
rs12869252	13	0	102463398	G	A	4.47617e-05	Alanine Aminotransferase
rs9956473	18	0	74936640	C	T	4.47937e-05	Alanine Aminotransferase
rs73519048	9	0	120666202	C	T	4.47997e-05	Alanine Aminotransferase
rs72835516	17	0	54614148	T	C	4.47998e-05	Alanine Aminotransferase
rs72944108	18	0	55332354	A	G	4.48023e-05	Alanine Aminotransferase
rs112058900	6	0	48520533	G	A	4.48418e-05	Alanine Aminotransferase
rs4441373	18	0	64855846	T	C	4.48404e-05	Alanine Aminotransferase
rs78183866	14	0	79179629	T	C	4.48362e-05	Alanine Aminotransferase
rs61881892	11	0	8344709	T	C	4.48329e-05	Alanine Aminotransferase
rs141765874	19	0	19674370	T	C	4.48306e-05	Alanine Aminotransferase
Affx-52333998	19	0	56423863	CA	C	4.48271e-05	Alanine Aminotransferase
rs190627217	17	0	45811915	C	T	4.48266e-05	Alanine Aminotransferase
rs199618001	9	0	113259141	C	T	4.48461e-05	Alanine Aminotransferase
rs114816983	4	0	101233979	T	C	4.48257e-05	Alanine Aminotransferase
rs187655531	9	0	13805161	G	T	4.48226e-05	Alanine Aminotransferase
rs144470811	17	0	66267724	C	T	4.48213e-05	Alanine Aminotransferase
rs10853790	19	0	29759765	G	T	4.482e-05	Alanine Aminotransferase
rs1405628	1	0	236407465	G	T	4.48197e-05	Alanine Aminotransferase
rs7926602	11	0	107054642	G	A	4.48155e-05	Alanine Aminotransferase
rs17327201	2	0	35448384	C	T	4.48092e-05	Alanine Aminotransferase
rs719824	19	0	31909387	A	G	4.48026e-05	Alanine Aminotransferase
rs77876204	2	0	43321187	T	C	4.48254e-05	Alanine Aminotransferase
rs10516821	4	0	89727979	C	T	4.51363e-05	Alanine Aminotransferase
rs2659015	17	0	79173184	T	C	4.49313e-05	Alanine Aminotransferase
rs1892765	8	0	108260740	G	A	4.49367e-05	Alanine Aminotransferase
rs11190780	10	0	102744376	C	T	4.50779e-05	Alanine Aminotransferase
rs116576368	3	0	62918400	G	T	4.50741e-05	Alanine Aminotransferase
rs17065803	8	0	1147509	A	G	4.50735e-05	Alanine Aminotransferase
rs72662084	4	0	87119224	C	T	4.50673e-05	Alanine Aminotransferase
rs1026619	6	0	107114361	G	A	4.50666e-05	Alanine Aminotransferase
rs115250000	4	0	100580738	A	C	4.5064e-05	Alanine Aminotransferase
rs143178381	16	0	84227786	C	T	4.50599e-05	Alanine Aminotransferase
rs13049682	21	0	35273311	T	C	4.50595e-05	Alanine Aminotransferase
rs7950262	11	0	25671657	A	G	4.50584e-05	Alanine Aminotransferase
rs61843220	10	0	33569413	A	C	4.50578e-05	Alanine Aminotransferase
rs77145930	3	0	136277501	G	T	4.50442e-05	Alanine Aminotransferase
rs117284912	15	0	101623943	A	G	4.50442e-05	Alanine Aminotransferase
rs117267143	22	0	43605708	A	G	4.50439e-05	Alanine Aminotransferase
rs9610448	22	0	36608205	G	A	4.50397e-05	Alanine Aminotransferase
rs11326931	17	0	39337781	CT	C	4.50394e-05	Alanine Aminotransferase
rs62245381	3	0	61971329	G	A	4.50795e-05	Alanine Aminotransferase
rs145788421	11	0	94134120	A	C	4.50862e-05	Alanine Aminotransferase
rs6062314	20	0	62409713	C	T	4.50945e-05	Alanine Aminotransferase
rs78935174	10	0	107756089	A	G	4.50969e-05	Alanine Aminotransferase
rs117535162	7	0	108435407	T	C	4.51301e-05	Alanine Aminotransferase
rs116938311	18	0	2572209	C	G	4.51259e-05	Alanine Aminotransferase
rs79783400	3	0	151657057	G	A	4.51235e-05	Alanine Aminotransferase
rs113190585	6	0	49881495	T	G	4.51184e-05	Alanine Aminotransferase
rs4851796	2	0	106172921	A	G	4.51146e-05	Alanine Aminotransferase
rs73120396	1	0	243689904	G	A	4.51142e-05	Alanine Aminotransferase
rs2612545	18	0	43033662	A	G	4.51123e-05	Alanine Aminotransferase
rs117481775	8	0	115629895	A	G	4.50393e-05	Alanine Aminotransferase
rs1128349	7	0	73097654	T	C	4.51119e-05	Alanine Aminotransferase
rs135720	22	0	38663819	A	G	4.5107e-05	Alanine Aminotransferase
rs80180248	7	0	935752	T	C	4.51055e-05	Alanine Aminotransferase
rs60753168	16	0	86698489	C	A	4.51024e-05	Alanine Aminotransferase
rs118005981	8	0	113623943	A	C	4.51002e-05	Alanine Aminotransferase
rs73166471	7	0	152428622	C	A	4.50983e-05	Alanine Aminotransferase
rs192336087	2	0	218940170	T	G	4.50979e-05	Alanine Aminotransferase
rs320278	9	0	104846881	A	G	4.5097e-05	Alanine Aminotransferase
rs61832516	1	0	241225879	G	A	4.51078e-05	Alanine Aminotransferase
rs113450457	8	0	1585661	A	C	4.4936e-05	Alanine Aminotransferase
rs76057526	9	0	38288251	A	G	4.5029e-05	Alanine Aminotransferase
rs61997249	7	0	1097555	A	G	4.50222e-05	Alanine Aminotransferase
rs115784865	4	0	88501359	T	C	4.49703e-05	Alanine Aminotransferase
rs34718456	3	0	178461407	T	C	4.49691e-05	Alanine Aminotransferase
rs10095447	8	0	3075074	G	A	4.49631e-05	Alanine Aminotransferase
rs35867883	18	0	55277951	C	T	4.49627e-05	Alanine Aminotransferase
rs74392123	3	0	131119808	A	G	4.49626e-05	Alanine Aminotransferase
rs3803064	12	0	113173494	A	G	4.49617e-05	Alanine Aminotransferase
rs7324714	13	0	103159647	G	A	4.49598e-05	Alanine Aminotransferase
rs144011265	6	0	31170077	G	GGCCAAA	4.49562e-05	Alanine Aminotransferase
rs201924703	14	0	55604902	A	C	4.49555e-05	Alanine Aminotransferase
rs116898513	22	0	50943916	T	C	4.49553e-05	Alanine Aminotransferase
rs114205666	6	0	13241409	A	G	4.49486e-05	Alanine Aminotransferase
rs76495258	12	0	122760524	A	C	4.49455e-05	Alanine Aminotransferase
rs8009432	14	0	46847426	A	C	4.4943e-05	Alanine Aminotransferase
rs4748447	10	0	18591861	T	C	4.49429e-05	Alanine Aminotransferase
rs55869091	17	0	27444844	T	C	4.49401e-05	Alanine Aminotransferase
rs1759857	13	0	27956474	A	G	4.49722e-05	Alanine Aminotransferase
rs74974260	7	0	31519178	C	A	4.49728e-05	Alanine Aminotransferase
rs118035165	8	0	6783112	A	G	4.49737e-05	Alanine Aminotransferase
rs10485763	20	0	12856917	G	T	4.49751e-05	Alanine Aminotransferase
rs199550919	6	0	110679158	T	C	4.50197e-05	Alanine Aminotransferase
rs78783655	1	0	220865963	C	T	4.50145e-05	Alanine Aminotransferase
rs7787641	7	0	158855438	G	A	4.50121e-05	Alanine Aminotransferase
rs118131169	17	0	74326266	C	T	4.5009e-05	Alanine Aminotransferase
rs3850356	2	0	50137790	C	T	4.50031e-05	Alanine Aminotransferase
rs7260510	19	0	52484221	G	T	4.50028e-05	Alanine Aminotransferase
rs117520596	11	0	113937206	T	C	4.49985e-05	Alanine Aminotransferase
rs1008478	22	0	50088448	C	T	4.50223e-05	Alanine Aminotransferase
rs2581647	18	0	72911962	C	T	4.49959e-05	Alanine Aminotransferase
rs761248	20	0	17848206	G	T	4.49955e-05	Alanine Aminotransferase
rs17097189	5	0	140713497	G	T	4.4995e-05	Alanine Aminotransferase
rs17468575	9	0	89756929	T	C	4.49868e-05	Alanine Aminotransferase
rs7334383	13	0	59357228	G	T	4.49855e-05	Alanine Aminotransferase
rs16969930	19	0	35530073	C	T	4.49785e-05	Alanine Aminotransferase
rs17099243	1	0	85955709	A	G	4.49782e-05	Alanine Aminotransferase
rs7590178	2	0	217618048	G	A	4.49754e-05	Alanine Aminotransferase
rs34110722	17	0	8703244	C	T	4.49955e-05	Alanine Aminotransferase
rs75509731	16	0	87011395	A	C	4.56137e-05	Alanine Aminotransferase
rs13010690	2	0	217642427	T	C	4.56147e-05	Alanine Aminotransferase
rs11136785	8	0	4723047	C	A	4.5616e-05	Alanine Aminotransferase
rs9609341	22	0	32054266	G	T	4.62784e-05	Alanine Aminotransferase
rs2226116	10	0	92600239	T	G	4.6276e-05	Alanine Aminotransferase
rs116903927	11	0	67022766	G	A	4.62691e-05	Alanine Aminotransferase
rs2357004	2	0	53181893	A	G	4.62682e-05	Alanine Aminotransferase
rs879066	1	0	244392878	C	T	4.6267e-05	Alanine Aminotransferase
rs10143296	14	0	97212702	T	C	4.62653e-05	Alanine Aminotransferase
rs4839595	3	0	143163169	A	G	4.62557e-05	Alanine Aminotransferase
rs142181517	5	0	177638965	A	T	4.62498e-05	Alanine Aminotransferase
rs112915558	8	0	145969994	C	T	4.62459e-05	Alanine Aminotransferase
rs137878288	3	0	187446313	A	G	4.62417e-05	Alanine Aminotransferase
rs72669379	14	0	39387757	A	G	4.62403e-05	Alanine Aminotransferase
rs6106883	20	0	2496499	A	G	4.62387e-05	Alanine Aminotransferase
rs114956992	9	0	140813960	A	G	4.62367e-05	Alanine Aminotransferase
rs116274190	3	0	60312439	G	A	4.62316e-05	Alanine Aminotransferase
rs74845625	8	0	123006164	A	G	4.6227e-05	Alanine Aminotransferase
rs144642954	2	0	103324937	C	G	4.6279e-05	Alanine Aminotransferase
rs192335259	8	0	6602197	G	A	4.62796e-05	Alanine Aminotransferase
rs80245481	2	0	217699545	T	C	4.62812e-05	Alanine Aminotransferase
rs11752362	6	0	30260982	T	C	4.62836e-05	Alanine Aminotransferase
rs11938939	4	0	88589404	G	T	4.63327e-05	Alanine Aminotransferase
rs116621334	20	0	37551039	A	G	4.63318e-05	Alanine Aminotransferase
rs116927692	8	0	142974018	C	T	4.63263e-05	Alanine Aminotransferase
rs62175684	2	0	169623309	T	C	4.63254e-05	Alanine Aminotransferase
rs77843753	2	0	40581023	T	C	4.63238e-05	Alanine Aminotransferase
rs77277038	18	0	70789497	T	C	4.63217e-05	Alanine Aminotransferase
rs55782920	7	0	130019225	C	T	4.63182e-05	Alanine Aminotransferase
rs2374334	7	0	90285474	T	C	4.62253e-05	Alanine Aminotransferase
rs11690021	2	0	239637228	C	T	4.63139e-05	Alanine Aminotransferase
rs56016480	16	0	9426174	A	G	4.63093e-05	Alanine Aminotransferase
rs56108772	5	0	172152265	T	C	4.63062e-05	Alanine Aminotransferase
rs41273269	6	0	87725442	T	C	4.63011e-05	Alanine Aminotransferase
rs840961	2	0	65726755	C	T	4.62997e-05	Alanine Aminotransferase
rs12035094	1	0	22384713	T	G	4.62926e-05	Alanine Aminotransferase
rs79674974	18	0	55945512	T	C	4.62853e-05	Alanine Aminotransferase
rs62569097	9	0	114934906	A	G	4.62841e-05	Alanine Aminotransferase
rs117694919	17	0	64968131	T	C	4.63109e-05	Alanine Aminotransferase
rs3766918	1	0	155057499	A	G	4.63353e-05	Alanine Aminotransferase
rs13274103	8	0	18515840	T	C	4.6212e-05	Alanine Aminotransferase
rs116846530	9	0	13461876	G	C	4.62031e-05	Alanine Aminotransferase
rs58855303	17	0	65764164	G	A	4.61536e-05	Alanine Aminotransferase
rs11605546	11	0	94261280	A	G	4.61511e-05	Alanine Aminotransferase
rs12804730	11	0	9634716	T	G	4.61471e-05	Alanine Aminotransferase
rs117874463	19	0	29481855	T	C	4.61441e-05	Alanine Aminotransferase
rs34004825	19	0	40978453	A	G	4.61439e-05	Alanine Aminotransferase
rs112133465	7	0	110151012	C	T	4.61405e-05	Alanine Aminotransferase
rs145303759	3	0	42234663	T	C	4.61395e-05	Alanine Aminotransferase
rs76156146	19	0	35948993	G	T	4.61373e-05	Alanine Aminotransferase
rs6758162	2	0	166290394	T	C	4.61366e-05	Alanine Aminotransferase
rs117510049	17	0	58129199	T	C	4.61352e-05	Alanine Aminotransferase
rs2071199	20	0	43030866	C	T	4.61344e-05	Alanine Aminotransferase
rs76986589	7	0	16582717	C	T	4.61331e-05	Alanine Aminotransferase
rs2163787	5	0	147259716	A	G	4.61323e-05	Alanine Aminotransferase
rs354597	5	0	77134612	G	A	4.61221e-05	Alanine Aminotransferase
rs11703693	22	0	50098682	A	G	4.61187e-05	Alanine Aminotransferase
rs117019162	14	0	100578468	T	C	4.61551e-05	Alanine Aminotransferase
rs9533090	13	0	42951449	T	C	4.61571e-05	Alanine Aminotransferase
rs3815133	12	0	48179044	C	G	4.61576e-05	Alanine Aminotransferase
rs10128643	11	0	25256476	C	T	4.61593e-05	Alanine Aminotransferase
rs76281627	13	0	107969214	A	C	4.62013e-05	Alanine Aminotransferase
rs75793153	1	0	15841757	T	C	4.62001e-05	Alanine Aminotransferase
rs76803977	11	0	64168617	T	C	4.61953e-05	Alanine Aminotransferase
rs35616638	19	0	56734713	T	C	4.61928e-05	Alanine Aminotransferase
rs73087322	7	0	19359089	A	G	4.61911e-05	Alanine Aminotransferase
rs121908143	3	0	150690378	C	A	4.61908e-05	Alanine Aminotransferase
rs117428658	18	0	65913662	T	C	4.61893e-05	Alanine Aminotransferase
rs76163818	8	0	121070421	G	A	4.62054e-05	Alanine Aminotransferase
rs117336549	19	0	19885616	C	A	4.61855e-05	Alanine Aminotransferase
rs17275256	4	0	138580743	T	C	4.61813e-05	Alanine Aminotransferase
rs75938028	8	0	126802167	T	C	4.61776e-05	Alanine Aminotransferase
rs146063218	5	0	140736554	A	G	4.61767e-05	Alanine Aminotransferase
rs79118179	6	0	85152391	T	G	4.61734e-05	Alanine Aminotransferase
rs112464036	10	0	43880313	A	C	4.61674e-05	Alanine Aminotransferase
rs11158093	14	0	56820170	G	A	4.61616e-05	Alanine Aminotransferase
rs2119976	4	0	78480210	A	C	4.61604e-05	Alanine Aminotransferase
rs78254285	6	0	163753519	G	T	4.61842e-05	Alanine Aminotransferase
rs62522175	8	0	142116637	T	C	4.61151e-05	Alanine Aminotransferase
rs117255263	9	0	124098846	T	C	4.6338e-05	Alanine Aminotransferase
rs78084124	1	0	184218431	T	C	4.63397e-05	Alanine Aminotransferase
rs201349668	10	0	94215365	C	T	4.64783e-05	Alanine Aminotransferase
rs149409593	19	0	18378321	A	G	4.6476e-05	Alanine Aminotransferase
rs2448370	10	0	236452	T	C	4.64702e-05	Alanine Aminotransferase
rs17177594	4	0	90527742	A	G	4.64648e-05	Alanine Aminotransferase
rs76415445	18	0	11315755	A	G	4.64624e-05	Alanine Aminotransferase
rs1880853	19	0	47906491	A	C	4.64601e-05	Alanine Aminotransferase
rs12766648	10	0	101697300	A	C	4.64586e-05	Alanine Aminotransferase
rs17039266	12	0	107822993	C	T	4.64582e-05	Alanine Aminotransferase
rs73157310	20	0	61464142	A	G	4.64552e-05	Alanine Aminotransferase
rs11751765	6	0	42196127	T	C	4.64543e-05	Alanine Aminotransferase
rs117386044	22	0	44723542	C	T	4.64541e-05	Alanine Aminotransferase
rs9832727	3	0	142649110	G	C	4.64529e-05	Alanine Aminotransferase
rs12120974	1	0	41365445	T	G	4.64517e-05	Alanine Aminotransferase
rs28439423	22	0	43628777	T	C	4.64379e-05	Alanine Aminotransferase
rs117406674	17	0	75380321	T	C	4.64377e-05	Alanine Aminotransferase
rs17608231	18	0	36917678	G	A	4.64804e-05	Alanine Aminotransferase
rs76217315	11	0	117804440	A	C	4.64889e-05	Alanine Aminotransferase
rs2654878	1	0	242632594	G	A	4.64907e-05	Alanine Aminotransferase
rs2009896	14	0	21082624	T	C	4.64935e-05	Alanine Aminotransferase
rs201244128	11	0	610300	G	A	4.65487e-05	Alanine Aminotransferase
rs112558930	7	0	46247037	T	C	4.65466e-05	Alanine Aminotransferase
rs4964610	12	0	108098926	G	A	4.65456e-05	Alanine Aminotransferase
rs56409465	12	0	106681839	T	G	4.6545e-05	Alanine Aminotransferase
rs10229375	7	0	73124558	T	C	4.65327e-05	Alanine Aminotransferase
rs77616700	11	0	116032127	A	G	4.65275e-05	Alanine Aminotransferase
rs150481224	10	0	71160770	T	C	4.65263e-05	Alanine Aminotransferase
rs9465426	6	0	10178094	C	A	4.64376e-05	Alanine Aminotransferase
rs1126801	9	0	117087412	A	G	4.65226e-05	Alanine Aminotransferase
rs17241291	12	0	94629172	C	T	4.65179e-05	Alanine Aminotransferase
rs7852182	9	0	23501635	G	T	4.65153e-05	Alanine Aminotransferase
rs78932131	2	0	227316948	G	A	4.65025e-05	Alanine Aminotransferase
rs144244672	16	0	75200719	C	G	4.65011e-05	Alanine Aminotransferase
rs111595449	7	0	42081216	G	A	4.64996e-05	Alanine Aminotransferase
rs117462097	22	0	44090333	T	C	4.64992e-05	Alanine Aminotransferase
rs61844278	10	0	32286411	G	A	4.64978e-05	Alanine Aminotransferase
rs79860207	4	0	115249113	G	A	4.65219e-05	Alanine Aminotransferase
rs201296616	17	0	74735034	A	G	4.63395e-05	Alanine Aminotransferase
rs113002287	18	0	56848299	A	G	4.64371e-05	Alanine Aminotransferase
rs2150568	20	0	22858625	G	A	4.64341e-05	Alanine Aminotransferase
rs4938076	11	0	114021903	A	G	4.63831e-05	Alanine Aminotransferase
rs11655148	17	0	69532202	A	G	4.6382e-05	Alanine Aminotransferase
rs79679327	5	0	75728553	C	T	4.63815e-05	Alanine Aminotransferase
rs17310577	11	0	74149280	G	A	4.63802e-05	Alanine Aminotransferase
rs2413380	22	0	36519040	C	T	4.6379e-05	Alanine Aminotransferase
rs73392019	22	0	17396263	T	C	4.63784e-05	Alanine Aminotransferase
rs1333267	13	0	104190403	A	G	4.63706e-05	Alanine Aminotransferase
rs2058194	17	0	62020348	T	C	4.6355e-05	Alanine Aminotransferase
rs56323810	1	0	205295739	A	G	4.6355e-05	Alanine Aminotransferase
rs55802869	16	0	60622601	T	C	4.63481e-05	Alanine Aminotransferase
rs10817575	9	0	116924468	T	C	4.63474e-05	Alanine Aminotransferase
rs17131518	1	0	92119917	T	C	4.6346e-05	Alanine Aminotransferase
rs12742114	1	0	101667758	G	A	4.63451e-05	Alanine Aminotransferase
rs11761305	7	0	116987910	T	C	4.63444e-05	Alanine Aminotransferase
rs76807555	7	0	82959503	T	C	4.63406e-05	Alanine Aminotransferase
rs8111428	19	0	46168101	G	A	4.6384e-05	Alanine Aminotransferase
rs75590738	19	0	19368482	A	G	4.63842e-05	Alanine Aminotransferase
rs62310914	4	0	131215821	C	T	4.63872e-05	Alanine Aminotransferase
rs518259	11	0	95198585	T	G	4.63886e-05	Alanine Aminotransferase
rs4673110	2	0	225380370	C	T	4.64317e-05	Alanine Aminotransferase
rs28441376	11	0	113873554	T	C	4.64291e-05	Alanine Aminotransferase
rs75067454	4	0	873313	T	C	4.64287e-05	Alanine Aminotransferase
rs116925534	6	0	108437990	T	G	4.64286e-05	Alanine Aminotransferase
rs141932401	16	0	84215434	T	C	4.64281e-05	Alanine Aminotransferase
rs111563369	2	0	168098296	T	C	4.64279e-05	Alanine Aminotransferase
rs138105991	2	0	102842430	C	T	4.64262e-05	Alanine Aminotransferase
rs2474329	10	0	134161517	T	C	4.64365e-05	Alanine Aminotransferase
rs3847025	7	0	151027873	A	G	4.64236e-05	Alanine Aminotransferase
rs113366872	12	0	81887329	C	T	4.64141e-05	Alanine Aminotransferase
rs7903357	10	0	83240895	C	T	4.6405e-05	Alanine Aminotransferase
rs79879911	11	0	72308781	T	C	4.64031e-05	Alanine Aminotransferase
Affx-52249282	4	0	100503136	G	C	4.64006e-05	Alanine Aminotransferase
rs62227255	3	0	379808	G	A	4.63987e-05	Alanine Aminotransferase
rs2174994	5	0	59381780	C	T	4.63978e-05	Alanine Aminotransferase
rs881152	5	0	172198555	A	G	4.63956e-05	Alanine Aminotransferase
rs6746096	2	0	231246685	G	A	4.64201e-05	Alanine Aminotransferase
rs35759537	14	0	23749037	T	C	4.61101e-05	Alanine Aminotransferase
rs71610805	4	0	24132262	T	C	4.61095e-05	Alanine Aminotransferase
rs201156525	11	0	47731930	C	T	4.61062e-05	Alanine Aminotransferase
rs4408238	10	0	88481754	A	G	4.57833e-05	Alanine Aminotransferase
rs7741956	6	0	66019908	T	C	4.57829e-05	Alanine Aminotransferase
rs76391394	3	0	173849616	G	A	4.57814e-05	Alanine Aminotransferase
rs72706822	14	0	96878381	T	C	4.57808e-05	Alanine Aminotransferase
rs114939170	5	0	154833946	T	C	4.57804e-05	Alanine Aminotransferase
rs12336261	9	0	117557111	T	C	4.57791e-05	Alanine Aminotransferase
rs61783228	1	0	48113078	G	A	4.57764e-05	Alanine Aminotransferase
rs117069079	12	0	106721733	C	A	4.57754e-05	Alanine Aminotransferase
rs62192064	2	0	182586519	G	C	4.57736e-05	Alanine Aminotransferase
rs118160792	8	0	57916224	C	A	4.57732e-05	Alanine Aminotransferase
rs1008672	21	0	29447075	T	C	4.57731e-05	Alanine Aminotransferase
rs12894161	14	0	58727277	C	T	4.57698e-05	Alanine Aminotransferase
rs4823185	22	0	44408241	C	T	4.57641e-05	Alanine Aminotransferase
rs72714728	14	0	58429091	A	G	4.5758e-05	Alanine Aminotransferase
rs115763552	2	0	1929531	C	T	4.57552e-05	Alanine Aminotransferase
rs1800072	7	0	117120179	A	G	4.57842e-05	Alanine Aminotransferase
rs7081949	10	0	5076992	G	A	4.57887e-05	Alanine Aminotransferase
rs3215398	8	0	90975003	G	GA	4.57915e-05	Alanine Aminotransferase
rs115998827	2	0	37689181	G	C	4.57982e-05	Alanine Aminotransferase
rs17128403	12	0	40938458	C	T	4.58487e-05	Alanine Aminotransferase
rs2274611	9	0	90342675	T	C	4.58438e-05	Alanine Aminotransferase
rs10843512	12	0	9512922	T	C	4.58422e-05	Alanine Aminotransferase
rs56386441	15	0	99951910	G	T	4.584e-05	Alanine Aminotransferase
rs17652940	2	0	218058630	T	C	4.58385e-05	Alanine Aminotransferase
rs2804477	10	0	33720175	A	G	4.58367e-05	Alanine Aminotransferase
rs363545	21	0	31050258	T	C	4.58365e-05	Alanine Aminotransferase
rs117401317	12	0	122638272	A	G	4.57506e-05	Alanine Aminotransferase
rs1105382	8	0	16154527	A	G	4.58268e-05	Alanine Aminotransferase
rs116332252	5	0	109257700	T	G	4.58214e-05	Alanine Aminotransferase
rs117151477	8	0	146106439	C	T	4.58136e-05	Alanine Aminotransferase
rs2041751	2	0	102698360	G	A	4.58117e-05	Alanine Aminotransferase
rs2000669	18	0	29748463	T	C	4.58088e-05	Alanine Aminotransferase
rs1107212	15	0	101566456	T	C	4.58075e-05	Alanine Aminotransferase
rs116761416	3	0	34568881	C	A	4.58051e-05	Alanine Aminotransferase
rs6096610	20	0	50455805	T	C	4.57995e-05	Alanine Aminotransferase
rs61873511	10	0	102628105	G	A	4.58256e-05	Alanine Aminotransferase
rs4610795	8	0	145881333	C	T	4.58492e-05	Alanine Aminotransferase
rs111601146	6	0	25779337	T	C	4.57432e-05	Alanine Aminotransferase
rs10754094	1	0	194270704	C	T	4.57412e-05	Alanine Aminotransferase
rs71465441	11	0	69525494	A	C	4.56658e-05	Alanine Aminotransferase
rs2130343	2	0	196012083	T	C	4.56596e-05	Alanine Aminotransferase
rs78250896	12	0	42501640	C	G	4.56532e-05	Alanine Aminotransferase
rs2003549	17	0	62008437	T	C	4.5651e-05	Alanine Aminotransferase
rs201233373	13	0	33261295	C	A	4.56468e-05	Alanine Aminotransferase
rs76237691	19	0	54327826	A	G	4.56449e-05	Alanine Aminotransferase
rs139102330	18	0	28993230	G	A	4.56443e-05	Alanine Aminotransferase
rs2788453	10	0	29461164	C	T	4.56394e-05	Alanine Aminotransferase
rs114472821	16	0	3640715	A	G	4.56385e-05	Alanine Aminotransferase
rs77035235	8	0	113850888	A	G	4.5633e-05	Alanine Aminotransferase
Affx-89012228	1	0	235628968	TAA	T	4.56237e-05	Alanine Aminotransferase
rs58798448	5	0	27193805	C	G	4.56226e-05	Alanine Aminotransferase
rs186297695	12	0	116446341	A	G	4.56191e-05	Alanine Aminotransferase
rs76394982	19	0	16741300	A	G	4.56187e-05	Alanine Aminotransferase
rs73083503	12	0	43785260	G	T	4.56182e-05	Alanine Aminotransferase
rs71630059	3	0	136581611	A	G	4.56679e-05	Alanine Aminotransferase
rs118133773	9	0	133804180	A	G	4.56693e-05	Alanine Aminotransferase
rs532390	6	0	73972231	C	T	4.56698e-05	Alanine Aminotransferase
rs71355701	18	0	56122968	A	G	4.56787e-05	Alanine Aminotransferase
rs9960872	18	0	41373097	G	T	4.57397e-05	Alanine Aminotransferase
rs77008824	12	0	94032119	T	G	4.5739e-05	Alanine Aminotransferase
rs77577362	17	0	33105512	T	C	4.57385e-05	Alanine Aminotransferase
rs117306121	8	0	144996831	A	G	4.57319e-05	Alanine Aminotransferase
rs80199264	15	0	48107055	C	T	4.5731e-05	Alanine Aminotransferase
rs34239964	15	0	40550608	C	G	4.57232e-05	Alanine Aminotransferase
rs12919747	16	0	77767529	T	C	4.57202e-05	Alanine Aminotransferase
rs117841213	22	0	25168878	T	C	4.57425e-05	Alanine Aminotransferase
rs3774367	3	0	52587387	C	A	4.57123e-05	Alanine Aminotransferase
rs75895290	11	0	80971498	G	C	4.57045e-05	Alanine Aminotransferase
rs12951810	17	0	8899812	C	A	4.56989e-05	Alanine Aminotransferase
rs75190321	18	0	20599665	T	C	4.56942e-05	Alanine Aminotransferase
rs72775721	1	0	247741670	G	T	4.56914e-05	Alanine Aminotransferase
rs189063316	19	0	45716364	T	C	4.56912e-05	Alanine Aminotransferase
rs158357	5	0	55587868	T	C	4.56908e-05	Alanine Aminotransferase
rs117164196	19	0	17651636	A	G	4.56902e-05	Alanine Aminotransferase
rs74022142	15	0	71740473	C	T	4.57081e-05	Alanine Aminotransferase
rs117044978	8	0	116534115	C	A	4.58519e-05	Alanine Aminotransferase
rs114422025	4	0	111051521	C	T	4.58544e-05	Alanine Aminotransferase
rs78702317	17	0	45002540	G	A	4.58544e-05	Alanine Aminotransferase
rs75205614	2	0	20559550	T	C	4.60314e-05	Alanine Aminotransferase
rs10817276	9	0	114933834	A	G	4.60285e-05	Alanine Aminotransferase
rs61664833	6	0	85244374	T	C	4.60278e-05	Alanine Aminotransferase
rs45561934	22	0	32773382	T	G	4.60253e-05	Alanine Aminotransferase
rs11987638	8	0	79682968	C	T	4.60188e-05	Alanine Aminotransferase
rs117043263	12	0	129751331	T	C	4.60138e-05	Alanine Aminotransferase
rs72937937	11	0	80705655	T	C	4.60133e-05	Alanine Aminotransferase
rs10104933	8	0	18383069	T	G	4.60117e-05	Alanine Aminotransferase
rs752502	19	0	33732762	T	C	4.60112e-05	Alanine Aminotransferase
rs6108230	20	0	8993897	C	T	4.60106e-05	Alanine Aminotransferase
rs77528658	9	0	104204920	T	C	4.60055e-05	Alanine Aminotransferase
rs11011957	10	0	20604377	T	G	4.60038e-05	Alanine Aminotransferase
rs9926217	16	0	76828888	C	A	4.60008e-05	Alanine Aminotransferase
rs79360097	15	0	60860702	C	T	4.59989e-05	Alanine Aminotransferase
rs74521214	17	0	6613776	C	A	4.59975e-05	Alanine Aminotransferase
rs13439668	8	0	58675166	G	T	4.60425e-05	Alanine Aminotransferase
rs114204549	3	0	14639245	C	G	4.60454e-05	Alanine Aminotransferase
rs118029230	21	0	25943047	A	G	4.60475e-05	Alanine Aminotransferase
rs79943866	16	0	85931279	C	G	4.60653e-05	Alanine Aminotransferase
rs116576019	5	0	79737770	A	G	4.61035e-05	Alanine Aminotransferase
rs73234614	13	0	79945868	G	A	4.61029e-05	Alanine Aminotransferase
rs117530047	14	0	27706256	A	G	4.61019e-05	Alanine Aminotransferase
rs13269999	8	0	145226713	A	G	4.60982e-05	Alanine Aminotransferase
rs75676276	12	0	31165882	A	C	4.6098e-05	Alanine Aminotransferase
rs77269700	7	0	52147360	A	G	4.60956e-05	Alanine Aminotransferase
rs4576235	6	0	25866016	T	G	4.60914e-05	Alanine Aminotransferase
rs50916	2	0	165608653	G	C	4.59949e-05	Alanine Aminotransferase
rs2065678	10	0	13099421	C	T	4.6088e-05	Alanine Aminotransferase
rs61373235	20	0	60783727	C	A	4.6084e-05	Alanine Aminotransferase
rs56013973	1	0	33568619	C	T	4.60777e-05	Alanine Aminotransferase
rs1481677	8	0	13259397	C	T	4.60725e-05	Alanine Aminotransferase
rs79006829	1	0	54578868	T	C	4.60716e-05	Alanine Aminotransferase
rs73106353	20	0	17837293	T	C	4.60709e-05	Alanine Aminotransferase
rs77599047	10	0	130470694	A	G	4.60683e-05	Alanine Aminotransferase
rs35178582	5	0	67926488	A	G	4.60663e-05	Alanine Aminotransferase
rs116247285	5	0	99108110	G	A	4.60861e-05	Alanine Aminotransferase
rs11222179	11	0	99854486	G	A	4.59866e-05	Alanine Aminotransferase
rs118174419	9	0	115641039	C	T	4.59854e-05	Alanine Aminotransferase
rs78366656	7	0	92429310	T	C	4.5985e-05	Alanine Aminotransferase
rs10980086	9	0	112614108	C	A	4.59174e-05	Alanine Aminotransferase
rs35138338	15	0	58744481	T	C	4.59141e-05	Alanine Aminotransferase
rs2242653	6	0	31675765	A	G	4.59136e-05	Alanine Aminotransferase
rs118047697	11	0	46534017	T	C	4.59118e-05	Alanine Aminotransferase
rs111814036	6	0	139694603	A	T	4.59084e-05	Alanine Aminotransferase
rs116316534	4	0	98768830	T	G	4.5903e-05	Alanine Aminotransferase
rs1916332	12	0	122486209	C	A	4.59017e-05	Alanine Aminotransferase
rs2019580	7	0	15823487	T	C	4.59202e-05	Alanine Aminotransferase
rs117197891	19	0	3752927	T	C	4.589e-05	Alanine Aminotransferase
rs10415278	19	0	19769157	A	C	4.58781e-05	Alanine Aminotransferase
rs2241671	9	0	116931099	A	G	4.58746e-05	Alanine Aminotransferase
rs62537309	9	0	10117294	C	T	4.58709e-05	Alanine Aminotransferase
rs6559328	9	0	91581627	A	C	4.58687e-05	Alanine Aminotransferase
rs12726264	1	0	83973532	C	G	4.5868e-05	Alanine Aminotransferase
rs76282863	3	0	107489647	C	T	4.58658e-05	Alanine Aminotransferase
rs73944816	18	0	10190975	T	G	4.58569e-05	Alanine Aminotransferase
rs112107823	10	0	7296066	T	C	4.58867e-05	Alanine Aminotransferase
rs116378369	1	0	240881698	T	C	4.65627e-05	Alanine Aminotransferase
rs71456795	12	0	123902892	C	T	4.59227e-05	Alanine Aminotransferase
rs17832885	14	0	58674469	T	C	4.59282e-05	Alanine Aminotransferase
rs148506114	19	0	33392223	G	A	4.59837e-05	Alanine Aminotransferase
rs34547900	2	0	234117915	A	C	4.59798e-05	Alanine Aminotransferase
rs77000181	2	0	181608415	C	T	4.59789e-05	Alanine Aminotransferase
rs61876339	11	0	495283	C	T	4.59775e-05	Alanine Aminotransferase
rs111935681	7	0	3304969	G	A	4.59772e-05	Alanine Aminotransferase
rs806970	6	0	26141375	T	C	4.59727e-05	Alanine Aminotransferase
rs12378717	9	0	139286060	C	G	4.5969e-05	Alanine Aminotransferase
rs11648360	16	0	55097119	A	G	4.59259e-05	Alanine Aminotransferase
rs75645485	7	0	138874088	T	C	4.59658e-05	Alanine Aminotransferase
rs7037014	9	0	138643920	A	G	4.59651e-05	Alanine Aminotransferase
rs41286765	1	0	91406247	T	C	4.59614e-05	Alanine Aminotransferase
rs73229416	7	0	94457581	A	G	4.59568e-05	Alanine Aminotransferase
rs147234546	19	0	18330088	C	G	4.59562e-05	Alanine Aminotransferase
rs17670876	17	0	52360570	G	A	4.59526e-05	Alanine Aminotransferase
rs7476409	10	0	24769036	T	C	4.59502e-05	Alanine Aminotransferase
Affx-52338507	3	0	48463644	CA	C	4.59482e-05	Alanine Aminotransferase
rs76511244	8	0	106508221	A	G	4.59652e-05	Alanine Aminotransferase
rs17618560	11	0	99801380	A	G	5.88431e-05	Alanine Aminotransferase
rs77456072	20	0	6850812	A	G	5.8852e-05	Alanine Aminotransferase
rs10894729	11	0	133582018	G	A	5.88593e-05	Alanine Aminotransferase
rs4722545	7	0	25960856	A	G	9.5537e-05	Alanine Aminotransferase
rs7821498	8	0	141360529	A	G	9.55192e-05	Alanine Aminotransferase
rs10815798	9	0	8235633	A	G	9.54795e-05	Alanine Aminotransferase
rs573860	9	0	257034	G	A	9.5378e-05	Alanine Aminotransferase
rs117608819	18	0	52758796	G	A	9.53739e-05	Alanine Aminotransferase
rs2273801	14	0	100847437	G	A	9.53386e-05	Alanine Aminotransferase
rs141681645	8	0	67061983	T	C	9.53092e-05	Alanine Aminotransferase
rs11714936	3	0	125926638	G	A	9.52959e-05	Alanine Aminotransferase
rs72825715	6	0	5849176	A	G	9.52767e-05	Alanine Aminotransferase
rs13327796	3	0	145661771	G	A	9.51868e-05	Alanine Aminotransferase
rs10416924	19	0	19719840	G	A	9.51765e-05	Alanine Aminotransferase
rs72767001	9	0	140758025	G	A	9.5174e-05	Alanine Aminotransferase
rs71639160	1	0	192559253	T	C	9.51696e-05	Alanine Aminotransferase
rs41283556	20	0	47267480	G	A	9.51216e-05	Alanine Aminotransferase
rs113352973	19	0	19735248	G	A	9.51125e-05	Alanine Aminotransferase
rs62046564	16	0	81531596	A	G	9.55473e-05	Alanine Aminotransferase
rs41291852	10	0	106970768	A	G	9.55667e-05	Alanine Aminotransferase
rs76374711	3	0	142989621	G	A	9.56526e-05	Alanine Aminotransferase
rs2415550	14	0	39904607	T	C	9.56597e-05	Alanine Aminotransferase
rs76645832	10	0	7458108	A	G	9.60207e-05	Alanine Aminotransferase
rs487624	6	0	25879539	A	C	9.60065e-05	Alanine Aminotransferase
rs73184796	13	0	39426038	G	A	9.59837e-05	Alanine Aminotransferase
rs2850992	4	0	102122755	C	T	9.59545e-05	Alanine Aminotransferase
rs79857739	9	0	35917950	T	C	9.5922e-05	Alanine Aminotransferase
rs11612449	12	0	108343750	C	A	9.58983e-05	Alanine Aminotransferase
rs41286961	13	0	40293428	C	T	9.58982e-05	Alanine Aminotransferase
rs17836918	12	0	90342007	T	C	9.5052e-05	Alanine Aminotransferase
rs79293742	17	0	72692122	A	G	9.58919e-05	Alanine Aminotransferase
rs4762753	12	0	20579969	T	G	9.58883e-05	Alanine Aminotransferase
rs6502218	17	0	12825649	C	G	9.58651e-05	Alanine Aminotransferase
rs117978355	6	0	48305581	T	C	9.58631e-05	Alanine Aminotransferase
rs116076427	4	0	106095619	C	T	9.5839e-05	Alanine Aminotransferase
rs140409239	20	0	18471068	G	T	9.58092e-05	Alanine Aminotransferase
rs10509426	10	0	82892288	A	G	9.57789e-05	Alanine Aminotransferase
rs10274475	7	0	125486418	A	G	9.56853e-05	Alanine Aminotransferase
rs113813260	8	0	108370415	G	A	9.58897e-05	Alanine Aminotransferase
rs10863570	1	0	221030589	C	T	9.60219e-05	Alanine Aminotransferase
rs17079195	18	0	66137894	C	A	9.5035e-05	Alanine Aminotransferase
rs41275715	4	0	100533913	T	C	9.50182e-05	Alanine Aminotransferase
rs72836198	2	0	71313440	T	C	9.45296e-05	Alanine Aminotransferase
rs4505380	17	0	64295920	G	T	9.45263e-05	Alanine Aminotransferase
rs60498536	4	0	23793430	G	A	9.4505e-05	Alanine Aminotransferase
rs17123518	20	0	31248265	T	C	9.44893e-05	Alanine Aminotransferase
rs2368926	19	0	3755962	A	C	9.44703e-05	Alanine Aminotransferase
rs55666510	20	0	22412351	T	G	9.4453e-05	Alanine Aminotransferase
rs9643349	8	0	95818634	T	C	9.44085e-05	Alanine Aminotransferase
rs117393904	16	0	81585447	G	A	9.43995e-05	Alanine Aminotransferase
rs6870431	5	0	124088879	G	A	9.43949e-05	Alanine Aminotransferase
rs9566430	13	0	39987266	A	G	9.43888e-05	Alanine Aminotransferase
rs12121021	1	0	161655516	T	C	9.43856e-05	Alanine Aminotransferase
rs117069445	14	0	35186880	G	A	9.43491e-05	Alanine Aminotransferase
rs114635299	6	0	16154141	T	G	9.43459e-05	Alanine Aminotransferase
rs1469164	18	0	55221074	G	A	9.43338e-05	Alanine Aminotransferase
rs73220298	12	0	121665084	A	C	9.42974e-05	Alanine Aminotransferase
rs16951937	17	0	50778691	A	G	9.45312e-05	Alanine Aminotransferase
rs60365916	4	0	113855781	T	C	9.45553e-05	Alanine Aminotransferase
rs4982109	14	0	34232711	C	T	9.45763e-05	Alanine Aminotransferase
rs62132803	19	0	49271583	T	C	9.46271e-05	Alanine Aminotransferase
rs4240782	16	0	86930650	G	C	9.49942e-05	Alanine Aminotransferase
rs75142488	9	0	8094010	T	A	9.49884e-05	Alanine Aminotransferase
rs114076394	1	0	29336012	T	G	9.49728e-05	Alanine Aminotransferase
rs6464378	7	0	153696268	G	A	9.49667e-05	Alanine Aminotransferase
rs62398927	5	0	161776904	T	G	9.49302e-05	Alanine Aminotransferase
rs12283529	11	0	126833355	A	G	9.48609e-05	Alanine Aminotransferase
rs55764467	10	0	1438448	T	C	9.48457e-05	Alanine Aminotransferase
rs147248969	10	0	102052799	A	G	9.50255e-05	Alanine Aminotransferase
rs55784804	17	0	7536460	T	G	9.48156e-05	Alanine Aminotransferase
rs79174025	5	0	151192951	T	A	9.4775e-05	Alanine Aminotransferase
rs17772583	5	0	131953510	G	A	9.47639e-05	Alanine Aminotransferase
rs74080292	1	0	65598045	T	C	9.47398e-05	Alanine Aminotransferase
rs12150338	17	0	1634104	T	C	9.47356e-05	Alanine Aminotransferase
rs116973689	17	0	60292881	T	C	9.47322e-05	Alanine Aminotransferase
rs35172096	7	0	140928230	A	G	9.46809e-05	Alanine Aminotransferase
rs113862167	14	0	100701919	A	G	9.46742e-05	Alanine Aminotransferase
rs78981582	5	0	160398592	G	A	9.47985e-05	Alanine Aminotransferase
rs117423822	10	0	80169609	T	G	9.42309e-05	Alanine Aminotransferase
rs117580598	6	0	157286830	A	G	9.60224e-05	Alanine Aminotransferase
rs74916480	13	0	104402695	G	A	9.60627e-05	Alanine Aminotransferase
rs77095136	14	0	99400643	T	C	9.74001e-05	Alanine Aminotransferase
rs35945810	19	0	18234810	A	G	9.73655e-05	Alanine Aminotransferase
rs12147578	14	0	95446155	C	T	9.73094e-05	Alanine Aminotransferase
rs4422389	4	0	88274573	T	C	9.72985e-05	Alanine Aminotransferase
rs62404804	6	0	19452769	T	C	9.72816e-05	Alanine Aminotransferase
rs74767103	5	0	156967367	C	A	9.72434e-05	Alanine Aminotransferase
rs72731428	15	0	40404351	A	G	9.72408e-05	Alanine Aminotransferase
rs61788972	1	0	104779267	T	A	9.71838e-05	Alanine Aminotransferase
rs2057727	6	0	30297529	C	T	9.71662e-05	Alanine Aminotransferase
rs117819206	12	0	29873095	T	C	9.71231e-05	Alanine Aminotransferase
rs80072045	10	0	30169497	C	T	9.71192e-05	Alanine Aminotransferase
rs112507268	2	0	125752423	G	A	9.71171e-05	Alanine Aminotransferase
rs80300906	12	0	92200347	A	G	9.70669e-05	Alanine Aminotransferase
rs13124249	4	0	111768750	A	C	9.69874e-05	Alanine Aminotransferase
rs35092999	19	0	12786449	A	G	9.69812e-05	Alanine Aminotransferase
rs3818876	10	0	99498234	G	A	9.74474e-05	Alanine Aminotransferase
rs117479179	16	0	72496013	C	T	9.74477e-05	Alanine Aminotransferase
rs72766242	9	0	130074928	C	T	9.74926e-05	Alanine Aminotransferase
rs7995491	13	0	45411795	T	C	9.75063e-05	Alanine Aminotransferase
rs73545584	8	0	21932731	C	A	9.78502e-05	Alanine Aminotransferase
rs116744560	4	0	86954452	A	G	9.7773e-05	Alanine Aminotransferase
rs79275633	12	0	47698096	T	C	9.77678e-05	Alanine Aminotransferase
rs17535935	10	0	69905598	C	T	9.7725e-05	Alanine Aminotransferase
rs141728562	17	0	16470904	G	A	9.77071e-05	Alanine Aminotransferase
rs4963155	11	0	786234	T	C	9.76942e-05	Alanine Aminotransferase
rs74819889	5	0	146148946	C	T	9.76824e-05	Alanine Aminotransferase
rs9591326	13	0	33370859	G	A	9.69333e-05	Alanine Aminotransferase
rs311232	6	0	107396658	T	C	9.76574e-05	Alanine Aminotransferase
rs78439417	2	0	47400734	G	T	9.76417e-05	Alanine Aminotransferase
rs117908752	7	0	159053815	G	A	9.76322e-05	Alanine Aminotransferase
rs3006663	10	0	32429928	C	A	9.76258e-05	Alanine Aminotransferase
rs78914757	1	0	98825637	C	T	9.76253e-05	Alanine Aminotransferase
rs150466411	17	0	61559850	T	C	9.75641e-05	Alanine Aminotransferase
rs116948002	8	0	41743589	C	T	9.75277e-05	Alanine Aminotransferase
rs9852843	3	0	136938812	C	T	9.75156e-05	Alanine Aminotransferase
rs144289918	8	0	144946484	A	C	9.76572e-05	Alanine Aminotransferase
rs147946775	1	0	247592912	G	A	9.60244e-05	Alanine Aminotransferase
rs12374456	5	0	125308528	T	C	9.69006e-05	Alanine Aminotransferase
rs116718573	3	0	22949415	C	T	9.68888e-05	Alanine Aminotransferase
rs118110922	7	0	155339813	G	A	9.63414e-05	Alanine Aminotransferase
rs9306198	22	0	18209920	T	C	9.63287e-05	Alanine Aminotransferase
rs114026302	3	0	54929706	A	T	9.63259e-05	Alanine Aminotransferase
rs16936001	8	0	70440879	G	A	9.63207e-05	Alanine Aminotransferase
rs73181786	13	0	40481397	A	G	9.63174e-05	Alanine Aminotransferase
rs62084133	18	0	33932941	G	A	9.63027e-05	Alanine Aminotransferase
rs9821382	3	0	108812154	G	A	9.62731e-05	Alanine Aminotransferase
rs74717621	11	0	94336503	A	G	9.61913e-05	Alanine Aminotransferase
rs11705329	22	0	32135812	A	G	9.61891e-05	Alanine Aminotransferase
Affx-13928451	17	0	43994763	G	A	9.61699e-05	Alanine Aminotransferase
rs17667423	5	0	168555912	A	G	9.61536e-05	Alanine Aminotransferase
rs117191802	11	0	78966419	G	A	9.61469e-05	Alanine Aminotransferase
rs144074504	4	0	88085192	T	C	9.61228e-05	Alanine Aminotransferase
rs78856909	7	0	28154287	G	C	9.60778e-05	Alanine Aminotransferase
rs75525934	6	0	75330630	G	A	9.60631e-05	Alanine Aminotransferase
rs6967523	7	0	108415940	A	G	9.63555e-05	Alanine Aminotransferase
rs72722668	8	0	126520008	A	G	9.63625e-05	Alanine Aminotransferase
rs79117065	19	0	8822498	T	C	9.64098e-05	Alanine Aminotransferase
rs913218	9	0	134195966	C	T	9.65779e-05	Alanine Aminotransferase
rs1866435	10	0	79576933	A	G	9.68775e-05	Alanine Aminotransferase
rs12492494	3	0	9944636	T	C	9.68595e-05	Alanine Aminotransferase
rs17407481	22	0	28537490	A	G	9.68513e-05	Alanine Aminotransferase
rs1054629	4	0	88732918	T	A	9.68298e-05	Alanine Aminotransferase
rs17435861	6	0	66708013	C	T	9.68086e-05	Alanine Aminotransferase
rs11618529	13	0	30137050	T	C	9.68077e-05	Alanine Aminotransferase
rs116745307	4	0	92107634	T	C	9.68044e-05	Alanine Aminotransferase
rs537581	6	0	25886497	C	A	9.68968e-05	Alanine Aminotransferase
rs115782967	19	0	17764936	G	A	9.67905e-05	Alanine Aminotransferase
rs11224702	11	0	101171676	A	C	9.67488e-05	Alanine Aminotransferase
rs55731806	5	0	148195304	C	T	9.66547e-05	Alanine Aminotransferase
rs80137842	11	0	112705814	T	C	9.66299e-05	Alanine Aminotransferase
rs6531592	4	0	37882167	G	T	9.66299e-05	Alanine Aminotransferase
rs148578175	4	0	88036116	A	G	9.66153e-05	Alanine Aminotransferase
rs12271534	11	0	111021891	T	G	9.66116e-05	Alanine Aminotransferase
rs200197835	4	0	87692496	A	G	9.66015e-05	Alanine Aminotransferase
rs12090846	1	0	216731618	T	C	9.67682e-05	Alanine Aminotransferase
rs79358413	1	0	31519638	C	T	9.78622e-05	Alanine Aminotransferase
rs115675698	2	0	36124153	A	G	9.42073e-05	Alanine Aminotransferase
rs4736350	8	0	143969032	G	A	9.41535e-05	Alanine Aminotransferase
rs57954253	4	0	88194377	A	G	9.21266e-05	Alanine Aminotransferase
rs7260463	19	0	45814860	T	G	9.21223e-05	Alanine Aminotransferase
rs75809256	18	0	66100803	A	G	9.21024e-05	Alanine Aminotransferase
rs75929217	2	0	2151246	A	G	9.2054e-05	Alanine Aminotransferase
rs61905098	11	0	93836266	C	G	9.2052e-05	Alanine Aminotransferase
rs444525	10	0	4592812	G	A	9.20439e-05	Alanine Aminotransferase
rs72841219	11	0	541462	T	C	9.20364e-05	Alanine Aminotransferase
rs79585083	18	0	74972716	C	T	9.20314e-05	Alanine Aminotransferase
rs94598	17	0	75385269	C	T	9.20194e-05	Alanine Aminotransferase
rs138855147	20	0	33874627	C	T	9.20032e-05	Alanine Aminotransferase
rs61091270	19	0	47909360	G	A	9.2e-05	Alanine Aminotransferase
rs76043828	7	0	140984637	A	G	9.19203e-05	Alanine Aminotransferase
rs78252251	22	0	34890704	A	G	9.19186e-05	Alanine Aminotransferase
rs734561	22	0	44324104	T	C	9.19033e-05	Alanine Aminotransferase
rs58727484	1	0	219748784	T	G	9.18993e-05	Alanine Aminotransferase
rs56062360	5	0	5599601	T	C	9.21296e-05	Alanine Aminotransferase
rs10274928	7	0	28142088	A	G	9.21301e-05	Alanine Aminotransferase
rs11039358	11	0	47746962	G	A	9.21789e-05	Alanine Aminotransferase
rs139992316	19	0	36278766	T	C	9.22118e-05	Alanine Aminotransferase
rs8014945	14	0	35580504	A	G	9.25295e-05	Alanine Aminotransferase
rs35175912	19	0	6313812	C	T	9.25277e-05	Alanine Aminotransferase
Affx-89010166	15	0	28273197	A	C	9.24967e-05	Alanine Aminotransferase
rs115673594	6	0	67977786	A	G	9.24829e-05	Alanine Aminotransferase
rs112281194	9	0	96066972	A	G	9.2481e-05	Alanine Aminotransferase
Affx-6552865	11	0	99759726	T	TG	9.24034e-05	Alanine Aminotransferase
rs72846584	17	0	77877849	A	G	9.23952e-05	Alanine Aminotransferase
rs62202380	2	0	229563310	C	T	9.18702e-05	Alanine Aminotransferase
rs1243168	14	0	94841366	A	G	9.238e-05	Alanine Aminotransferase
rs78593046	4	0	106646182	T	G	9.23367e-05	Alanine Aminotransferase
rs61842491	10	0	9286417	T	C	9.23084e-05	Alanine Aminotransferase
rs73357593	10	0	115988537	A	G	9.23003e-05	Alanine Aminotransferase
rs34802694	10	0	125164206	C	CT	9.22881e-05	Alanine Aminotransferase
rs7275693	21	0	22675493	G	A	9.22807e-05	Alanine Aminotransferase
rs79615915	2	0	227182519	C	A	9.22798e-05	Alanine Aminotransferase
rs118026974	19	0	18966374	A	G	9.22292e-05	Alanine Aminotransferase
rs2071286	6	0	32179896	T	C	9.23585e-05	Alanine Aminotransferase
rs17361758	22	0	26430221	A	G	9.25429e-05	Alanine Aminotransferase
rs34166200	12	0	68051420	A	C	9.18528e-05	Alanine Aminotransferase
rs1779977	1	0	247033078	T	C	9.17712e-05	Alanine Aminotransferase
rs75011109	11	0	1550016	G	C	9.13318e-05	Alanine Aminotransferase
rs2508586	11	0	92012552	C	G	9.13314e-05	Alanine Aminotransferase
rs75323734	3	0	3503238	A	C	9.1288e-05	Alanine Aminotransferase
rs12767633	10	0	102056440	T	C	9.12768e-05	Alanine Aminotransferase
rs62207464	20	0	31497955	G	A	9.12745e-05	Alanine Aminotransferase
rs2277186	9	0	133543980	T	G	9.12648e-05	Alanine Aminotransferase
rs73006908	19	0	19104843	A	C	9.12428e-05	Alanine Aminotransferase
rs11829888	12	0	79533379	A	G	9.12358e-05	Alanine Aminotransferase
rs8088608	18	0	2348315	T	C	9.12274e-05	Alanine Aminotransferase
rs35293211	2	0	233522030	C	T	9.12179e-05	Alanine Aminotransferase
rs145609341	16	0	76311574	T	C	9.11647e-05	Alanine Aminotransferase
rs58468827	3	0	143022430	C	G	9.11642e-05	Alanine Aminotransferase
rs58969168	3	0	16497772	A	C	9.11467e-05	Alanine Aminotransferase
rs117154578	10	0	74597953	G	A	9.11416e-05	Alanine Aminotransferase
rs10823283	10	0	70813238	T	C	9.11402e-05	Alanine Aminotransferase
rs7919322	10	0	15003278	G	A	9.13912e-05	Alanine Aminotransferase
rs75509084	5	0	44384881	C	T	9.14124e-05	Alanine Aminotransferase
rs117613677	11	0	93913492	C	T	9.1415e-05	Alanine Aminotransferase
rs2642960	1	0	247203693	G	A	9.14221e-05	Alanine Aminotransferase
rs201855315	19	0	10369389	C	T	9.17701e-05	Alanine Aminotransferase
rs116850720	14	0	26555821	T	C	9.17634e-05	Alanine Aminotransferase
rs116105486	1	0	241491027	A	G	9.1681e-05	Alanine Aminotransferase
rs848124	14	0	37247672	G	T	9.16762e-05	Alanine Aminotransferase
rs10513243	9	0	117146435	A	G	9.1667e-05	Alanine Aminotransferase
rs117821087	7	0	115903764	A	G	9.16647e-05	Alanine Aminotransferase
rs726798	14	0	50612457	C	T	9.16634e-05	Alanine Aminotransferase
rs12755690	1	0	241486861	T	C	9.18193e-05	Alanine Aminotransferase
rs75959175	11	0	50594655	G	C	9.16301e-05	Alanine Aminotransferase
rs79959111	9	0	15134378	G	A	9.15718e-05	Alanine Aminotransferase
rs202188864	19	0	19380516	G	A	9.15578e-05	Alanine Aminotransferase
rs74782779	4	0	15388248	C	T	9.14903e-05	Alanine Aminotransferase
rs114927649	10	0	101667847	A	G	9.14706e-05	Alanine Aminotransferase
rs77790403	20	0	32334666	A	G	9.14645e-05	Alanine Aminotransferase
rs78748903	20	0	61754113	G	A	9.14554e-05	Alanine Aminotransferase
rs72791031	5	0	133090531	A	C	9.14489e-05	Alanine Aminotransferase
rs79798489	20	0	13785733	G	A	9.16152e-05	Alanine Aminotransferase
rs80054316	5	0	151174476	T	C	9.41699e-05	Alanine Aminotransferase
rs115495247	2	0	88412431	T	C	9.2554e-05	Alanine Aminotransferase
rs116108144	4	0	94436	G	A	9.2627e-05	Alanine Aminotransferase
rs147551797	11	0	93844861	A	G	9.36351e-05	Alanine Aminotransferase
rs932316	6	0	25641200	C	T	9.36242e-05	Alanine Aminotransferase
rs73072534	7	0	28144510	T	C	9.36235e-05	Alanine Aminotransferase
rs7220336	17	0	76933311	G	A	9.36198e-05	Alanine Aminotransferase
rs62449929	7	0	28161691	A	G	9.35898e-05	Alanine Aminotransferase
rs112889822	11	0	72066029	C	T	9.35809e-05	Alanine Aminotransferase
rs9512454	13	0	27502034	A	G	9.35708e-05	Alanine Aminotransferase
rs186811910	19	0	19378859	A	G	9.35701e-05	Alanine Aminotransferase
rs6511946	19	0	14748133	C	A	9.35216e-05	Alanine Aminotransferase
rs62542968	9	0	75851966	A	G	9.35207e-05	Alanine Aminotransferase
rs12952134	17	0	12788050	T	C	9.35193e-05	Alanine Aminotransferase
Affx-21930037	3	0	192160070	T	C	9.34775e-05	Alanine Aminotransferase
rs116929418	18	0	22468251	C	T	9.34452e-05	Alanine Aminotransferase
rs13316646	3	0	152612783	G	A	9.34394e-05	Alanine Aminotransferase
rs80018811	1	0	208164457	C	T	9.34337e-05	Alanine Aminotransferase
rs78965739	3	0	186846161	T	G	9.37074e-05	Alanine Aminotransferase
rs17566480	1	0	236444034	C	G	9.37091e-05	Alanine Aminotransferase
rs11779447	8	0	122898882	G	A	9.37132e-05	Alanine Aminotransferase
rs11229170	11	0	57705936	C	T	9.37289e-05	Alanine Aminotransferase
rs80231792	5	0	143702845	A	C	9.40951e-05	Alanine Aminotransferase
rs11022696	11	0	2430252	T	C	9.40908e-05	Alanine Aminotransferase
rs28723612	14	0	35636611	A	C	9.40365e-05	Alanine Aminotransferase
rs10842971	12	0	9303296	T	A	9.40351e-05	Alanine Aminotransferase
rs17000211	19	0	10369086	T	C	9.402e-05	Alanine Aminotransferase
rs114347906	2	0	33042728	T	C	9.4e-05	Alanine Aminotransferase
rs112535664	17	0	5036780	T	G	9.39886e-05	Alanine Aminotransferase
rs35273436	14	0	35158184	C	T	9.3431e-05	Alanine Aminotransferase
rs17371710	5	0	112330357	C	T	9.39651e-05	Alanine Aminotransferase
rs73919845	19	0	783473	T	C	9.39467e-05	Alanine Aminotransferase
rs799674	14	0	35353218	T	C	9.39401e-05	Alanine Aminotransferase
rs72654008	4	0	86242732	C	T	9.39134e-05	Alanine Aminotransferase
rs67879380	11	0	93460160	C	A	9.38946e-05	Alanine Aminotransferase
rs78577626	3	0	1356278	C	A	9.37838e-05	Alanine Aminotransferase
rs17658057	5	0	172175327	A	G	9.37781e-05	Alanine Aminotransferase
rs183634129	19	0	34262952	T	C	9.37661e-05	Alanine Aminotransferase
rs1378380	4	0	79984326	G	A	9.39505e-05	Alanine Aminotransferase
rs73181769	13	0	40466966	A	G	9.25575e-05	Alanine Aminotransferase
rs16863057	3	0	187883273	G	A	9.34223e-05	Alanine Aminotransferase
rs76199534	4	0	131604286	C	A	9.3395e-05	Alanine Aminotransferase
rs10145115	14	0	37190613	T	G	9.29632e-05	Alanine Aminotransferase
rs1944159	11	0	100138833	T	C	9.29543e-05	Alanine Aminotransferase
rs12694912	2	0	233528515	G	A	9.29466e-05	Alanine Aminotransferase
rs6505593	18	0	10791748	G	A	9.29385e-05	Alanine Aminotransferase
rs1543102	1	0	227418130	T	C	9.29371e-05	Alanine Aminotransferase
rs7636294	3	0	49868804	G	C	9.29347e-05	Alanine Aminotransferase
rs117596524	16	0	72113914	T	C	9.29099e-05	Alanine Aminotransferase
rs3745486	19	0	50383636	C	T	9.28792e-05	Alanine Aminotransferase
rs76208922	4	0	186604522	T	C	9.28511e-05	Alanine Aminotransferase
rs429752	5	0	63068130	A	G	9.27142e-05	Alanine Aminotransferase
rs74453786	2	0	233441702	C	A	9.27118e-05	Alanine Aminotransferase
Affx-52358665	19	0	19612011	G	GGGA	9.27072e-05	Alanine Aminotransferase
rs13262251	8	0	79471468	G	T	9.26995e-05	Alanine Aminotransferase
rs62323034	4	0	136385036	T	C	9.26645e-05	Alanine Aminotransferase
rs799881	8	0	117260631	A	G	9.26277e-05	Alanine Aminotransferase
rs73613423	6	0	151584651	G	T	9.29663e-05	Alanine Aminotransferase
rs115597995	4	0	88244209	G	A	9.29815e-05	Alanine Aminotransferase
rs79361201	9	0	88659311	T	C	9.30423e-05	Alanine Aminotransferase
rs58160291	19	0	18408839	T	C	9.30432e-05	Alanine Aminotransferase
rs117277532	6	0	72687575	G	A	9.3393e-05	Alanine Aminotransferase
rs115956897	2	0	45650301	C	A	9.339e-05	Alanine Aminotransferase
rs9979099	21	0	31241412	A	G	9.33723e-05	Alanine Aminotransferase
rs4884	19	0	45810035	A	G	9.3367e-05	Alanine Aminotransferase
rs9599032	13	0	66450470	C	T	9.33621e-05	Alanine Aminotransferase
rs117651829	10	0	95505450	T	C	9.33373e-05	Alanine Aminotransferase
rs117860414	13	0	29102094	G	A	9.33334e-05	Alanine Aminotransferase
rs4131943	11	0	339969	G	A	9.34155e-05	Alanine Aminotransferase
rs71429800	14	0	94012483	A	G	9.3319e-05	Alanine Aminotransferase
rs1725925	19	0	20217944	T	C	9.32623e-05	Alanine Aminotransferase
rs72718320	8	0	130758700	C	T	9.32281e-05	Alanine Aminotransferase
rs2575679	4	0	86921293	C	T	9.32136e-05	Alanine Aminotransferase
rs75262919	3	0	12419366	T	C	9.32113e-05	Alanine Aminotransferase
rs151270350	8	0	103851047	G	T	9.3205e-05	Alanine Aminotransferase
rs74513361	4	0	102139425	T	C	9.31773e-05	Alanine Aminotransferase
rs12116663	1	0	215164303	C	T	9.3098e-05	Alanine Aminotransferase
rs148407227	3	0	39108050	G	T	9.3284e-05	Alanine Aminotransferase
rs13340902	16	0	86407223	G	A	9.80114e-05	Alanine Aminotransferase
rs10482995	21	0	30016310	G	A	9.80273e-05	Alanine Aminotransferase
rs72804004	5	0	158878330	A	G	9.8053e-05	Alanine Aminotransferase
rs113131509	7	0	76982302	G	C	0.000104524	Alanine Aminotransferase
rs79974920	5	0	103266015	T	G	0.000104515	Alanine Aminotransferase
rs117386524	9	0	896452	G	A	0.000104502	Alanine Aminotransferase
rs290446	20	0	52685084	T	C	0.000104476	Alanine Aminotransferase
rs35199409	4	0	130023884	T	G	0.000104473	Alanine Aminotransferase
rs16874161	6	0	46014684	G	A	0.000104368	Alanine Aminotransferase
rs6734238	2	0	113841030	G	A	0.00010436	Alanine Aminotransferase
rs7679218	4	0	79506864	G	T	0.000104324	Alanine Aminotransferase
rs11770453	7	0	148282238	C	T	0.000104299	Alanine Aminotransferase
rs74675245	5	0	119097407	T	C	0.000104283	Alanine Aminotransferase
rs61763056	11	0	65161739	A	G	0.000104219	Alanine Aminotransferase
rs17521782	13	0	42898193	C	T	0.000104216	Alanine Aminotransferase
rs61975952	14	0	58695579	G	A	0.000104173	Alanine Aminotransferase
rs6890814	5	0	124310278	C	G	0.00010417	Alanine Aminotransferase
rs75284093	20	0	39438433	T	C	0.000104163	Alanine Aminotransferase
rs481206	11	0	72497462	T	C	0.000104533	Alanine Aminotransferase
rs139031	22	0	43656940	G	C	0.000104542	Alanine Aminotransferase
rs3810935	9	0	117396237	T	C	0.000104555	Alanine Aminotransferase
rs12913639	15	0	39138993	G	A	0.000104583	Alanine Aminotransferase
rs117089363	7	0	91396847	A	G	0.000105074	Alanine Aminotransferase
rs114428841	1	0	26388212	G	A	0.000105047	Alanine Aminotransferase
rs78008978	12	0	77282680	T	A	0.000105029	Alanine Aminotransferase
rs75412347	12	0	81313763	G	A	0.000105003	Alanine Aminotransferase
rs1367961	8	0	129782680	T	C	0.000104929	Alanine Aminotransferase
rs145685168	1	0	27272600	ATCT	A	0.000104907	Alanine Aminotransferase
rs217181	16	0	72114002	T	C	0.000104797	Alanine Aminotransferase
rs118062333	16	0	70690511	C	T	0.000104148	Alanine Aminotransferase
rs137928907	12	0	131311749	C	A	0.000104786	Alanine Aminotransferase
rs11673466	19	0	18401142	C	A	0.000104744	Alanine Aminotransferase
rs75091567	14	0	35718076	G	A	0.000104713	Alanine Aminotransferase
rs7644049	3	0	149099645	C	T	0.000104694	Alanine Aminotransferase
rs117919447	16	0	60980172	G	A	0.00010467	Alanine Aminotransferase
rs117543474	13	0	95268232	G	A	0.00010466	Alanine Aminotransferase
rs114202123	1	0	104867829	G	A	0.000104634	Alanine Aminotransferase
rs12973238	19	0	16408009	C	T	0.000104584	Alanine Aminotransferase
rs28530683	9	0	78242522	C	G	0.000104762	Alanine Aminotransferase
rs73162672	3	0	145609739	C	T	0.000105095	Alanine Aminotransferase
rs61739991	7	0	73753191	T	C	0.000104114	Alanine Aminotransferase
rs457587	5	0	55845916	A	G	0.000104061	Alanine Aminotransferase
rs28371685	10	0	96740981	T	C	0.000103397	Alanine Aminotransferase
rs80066037	13	0	38592930	A	T	0.000103358	Alanine Aminotransferase
rs17063163	13	0	42876091	G	A	0.000103331	Alanine Aminotransferase
rs116697435	5	0	66500139	T	C	0.000103329	Alanine Aminotransferase
rs331864	3	0	272037	C	A	0.00010331	Alanine Aminotransferase
rs10863203	16	0	85993580	T	C	0.000103272	Alanine Aminotransferase
rs73052504	7	0	8606088	C	T	0.000103267	Alanine Aminotransferase
rs77680353	15	0	100948657	T	C	0.000103211	Alanine Aminotransferase
rs13092193	3	0	136240366	C	T	0.000103207	Alanine Aminotransferase
rs28399637	19	0	45324138	A	G	0.000103205	Alanine Aminotransferase
rs75091799	20	0	51762844	A	G	0.000103167	Alanine Aminotransferase
rs35707528	18	0	67448243	T	C	0.000103129	Alanine Aminotransferase
rs2716908	17	0	5639141	T	C	0.000103126	Alanine Aminotransferase
rs117537863	7	0	141595850	T	C	0.000103096	Alanine Aminotransferase
rs185961974	2	0	45866982	C	G	0.000103024	Alanine Aminotransferase
rs79706485	17	0	1469264	T	C	0.0001034	Alanine Aminotransferase
rs1945784	11	0	93797935	G	A	0.000103418	Alanine Aminotransferase
rs116638108	12	0	123875330	A	G	0.000103422	Alanine Aminotransferase
rs77187759	6	0	91970230	A	T	0.000103468	Alanine Aminotransferase
rs79853599	9	0	117191140	A	G	0.000104023	Alanine Aminotransferase
rs74855012	3	0	171600102	C	T	0.000103986	Alanine Aminotransferase
rs35531957	21	0	31538692	T	C	0.000103929	Alanine Aminotransferase
rs73225001	21	0	45263683	A	G	0.000103912	Alanine Aminotransferase
rs117992346	14	0	59302442	A	G	0.000103893	Alanine Aminotransferase
rs72980625	18	0	74985834	A	C	0.000103888	Alanine Aminotransferase
rs66486857	9	0	89758746	T	C	0.000103689	Alanine Aminotransferase
rs6933426	6	0	42753485	T	C	0.000104094	Alanine Aminotransferase
rs77469594	14	0	101954661	T	C	0.000103668	Alanine Aminotransferase
rs78822624	21	0	47532500	T	C	0.000103627	Alanine Aminotransferase
rs77924170	15	0	86553576	G	A	0.000103621	Alanine Aminotransferase
rs117044492	11	0	66934577	A	G	0.000103593	Alanine Aminotransferase
rs10181913	2	0	114148449	A	C	0.000103566	Alanine Aminotransferase
rs62506980	7	0	148179889	A	G	0.000103564	Alanine Aminotransferase
rs115644856	1	0	111314507	T	C	0.000103519	Alanine Aminotransferase
rs4709073	6	0	165648938	T	C	0.000103509	Alanine Aminotransferase
rs115578729	1	0	249125649	T	C	0.000103665	Alanine Aminotransferase
rs11223453	11	0	100134297	T	C	0.000102981	Alanine Aminotransferase
rs11666991	19	0	7924957	T	G	0.00010514	Alanine Aminotransferase
rs10511507	9	0	8759490	C	G	0.000105184	Alanine Aminotransferase
rs9525889	13	0	44533844	A	G	0.000107077	Alanine Aminotransferase
rs1769203	1	0	111071958	T	C	0.000107017	Alanine Aminotransferase
rs11191822	10	0	105599770	G	T	0.000107016	Alanine Aminotransferase
rs1990496	17	0	54374899	G	T	0.000107002	Alanine Aminotransferase
rs74500892	7	0	34153564	C	T	0.000106997	Alanine Aminotransferase
rs117146232	21	0	30731593	A	G	0.000106931	Alanine Aminotransferase
rs17836246	14	0	36424147	A	G	0.000106919	Alanine Aminotransferase
rs73654789	9	0	92045980	C	A	0.000106885	Alanine Aminotransferase
rs116200464	5	0	151186145	G	A	0.000106855	Alanine Aminotransferase
rs200817424	13	0	39266048	T	C	0.000106842	Alanine Aminotransferase
rs4524114	2	0	233488577	A	C	0.00010684	Alanine Aminotransferase
rs28579719	8	0	126548891	G	A	0.000106838	Alanine Aminotransferase
rs17270243	15	0	60862500	G	A	0.000106784	Alanine Aminotransferase
rs61732552	19	0	9068374	G	A	0.000106705	Alanine Aminotransferase
rs78665677	8	0	26268227	G	A	0.000106693	Alanine Aminotransferase
rs181026551	11	0	19327612	A	G	0.00010708	Alanine Aminotransferase
rs148004684	10	0	101639978	T	C	0.000107101	Alanine Aminotransferase
rs16829373	2	0	233514309	G	A	0.000107104	Alanine Aminotransferase
rs190477302	22	0	44328870	T	C	0.000107288	Alanine Aminotransferase
rs113785233	13	0	43199103	G	A	0.000107699	Alanine Aminotransferase
rs58031491	19	0	19646431	A	G	0.000107677	Alanine Aminotransferase
rs117275872	16	0	65955527	G	A	0.000107666	Alanine Aminotransferase
rs75924346	11	0	16113493	G	A	0.000107653	Alanine Aminotransferase
rs12355501	10	0	28537861	C	T	0.000107651	Alanine Aminotransferase
rs114833501	4	0	88697969	G	A	0.000107588	Alanine Aminotransferase
rs11753002	6	0	36234176	C	T	0.000107556	Alanine Aminotransferase
rs77336940	18	0	29670548	G	C	0.000106693	Alanine Aminotransferase
rs117768423	11	0	91623473	T	C	0.000107509	Alanine Aminotransferase
rs10851685	15	0	60855200	T	A	0.000107444	Alanine Aminotransferase
rs11195677	10	0	113444532	G	T	0.000107443	Alanine Aminotransferase
rs57005658	2	0	29242539	G	T	0.000107364	Alanine Aminotransferase
rs118059902	13	0	24420584	C	T	0.000107346	Alanine Aminotransferase
rs62015516	15	0	73728116	T	C	0.00010733	Alanine Aminotransferase
rs77128578	9	0	34545655	C	A	0.000107325	Alanine Aminotransferase
rs6997997	8	0	10766082	T	C	0.000107315	Alanine Aminotransferase
rs72840860	10	0	123934108	G	C	0.000107446	Alanine Aminotransferase
rs6336	1	0	156848918	T	C	0.000105145	Alanine Aminotransferase
rs17218950	12	0	106729425	A	G	0.000106671	Alanine Aminotransferase
rs111724716	3	0	153831384	A	G	0.000106622	Alanine Aminotransferase
rs117706888	8	0	30544723	C	T	0.000105707	Alanine Aminotransferase
rs200305535	19	0	19603128	A	G	0.000105686	Alanine Aminotransferase
rs114623271	1	0	118193133	G	A	0.000105638	Alanine Aminotransferase
rs61997202	2	0	178482780	T	C	0.000105633	Alanine Aminotransferase
rs117586716	19	0	19887827	C	T	0.000105567	Alanine Aminotransferase
rs12202736	6	0	151910590	C	A	0.000105537	Alanine Aminotransferase
rs10877461	12	0	61258329	A	G	0.000105485	Alanine Aminotransferase
rs7769473	6	0	162671305	A	G	0.000105391	Alanine Aminotransferase
rs115866820	5	0	157723601	T	C	0.000105386	Alanine Aminotransferase
rs12583955	13	0	107983134	G	A	0.000105379	Alanine Aminotransferase
rs55905779	15	0	83968509	C	T	0.000105376	Alanine Aminotransferase
rs2286276	7	0	72987354	T	C	0.000105358	Alanine Aminotransferase
rs141223137	17	0	5364393	G	A	0.000105349	Alanine Aminotransferase
rs66750669	13	0	23448866	C	G	0.000105301	Alanine Aminotransferase
rs141131781	9	0	137772768	A	G	0.000105246	Alanine Aminotransferase
rs11058616	12	0	126864863	A	G	0.000105739	Alanine Aminotransferase
rs72770868	9	0	137435467	T	C	0.000105746	Alanine Aminotransferase
rs77339877	11	0	65965881	A	G	0.000105789	Alanine Aminotransferase
rs11110390	12	0	100874901	T	C	0.0001058	Alanine Aminotransferase
rs1341310	1	0	18593342	G	A	0.000106538	Alanine Aminotransferase
rs80323777	4	0	52994252	G	A	0.000106519	Alanine Aminotransferase
rs72686432	4	0	98781435	A	G	0.000106511	Alanine Aminotransferase
rs144764378	19	0	45659155	C	G	0.000106482	Alanine Aminotransferase
rs9319408	13	0	28570608	A	G	0.000106438	Alanine Aminotransferase
rs149253459	17	0	79514675	C	T	0.000106432	Alanine Aminotransferase
rs3744707	17	0	4997176	T	C	0.000106348	Alanine Aminotransferase
rs117970650	11	0	70278475	T	C	0.00010667	Alanine Aminotransferase
rs117597007	12	0	103926966	C	T	0.000106327	Alanine Aminotransferase
rs58130848	8	0	140000670	A	G	0.000106301	Alanine Aminotransferase
rs11167753	5	0	140989410	C	T	0.000106295	Alanine Aminotransferase
rs74378993	16	0	60471207	G	A	0.000106273	Alanine Aminotransferase
rs12258967	10	0	18727959	G	C	0.000106138	Alanine Aminotransferase
rs76127955	5	0	11644178	G	A	0.000106132	Alanine Aminotransferase
rs185750636	11	0	5776093	A	G	0.000106083	Alanine Aminotransferase
rs118036572	14	0	69715870	C	G	0.000105922	Alanine Aminotransferase
rs117098350	8	0	34607800	T	C	0.000106313	Alanine Aminotransferase
rs72782502	16	0	65692175	T	C	0.000102942	Alanine Aminotransferase
rs72771997	1	0	247597629	T	C	0.000102923	Alanine Aminotransferase
rs142494100	12	0	56822148	T	C	0.000102893	Alanine Aminotransferase
rs115973958	14	0	35179381	A	G	9.96223e-05	Alanine Aminotransferase
rs1019596	2	0	229354667	G	A	9.96005e-05	Alanine Aminotransferase
rs10863555	1	0	220589259	T	C	9.95922e-05	Alanine Aminotransferase
rs117707626	10	0	101670704	G	T	9.95339e-05	Alanine Aminotransferase
rs9789218	18	0	66133376	G	A	9.94852e-05	Alanine Aminotransferase
rs183923997	11	0	48166641	A	G	9.94826e-05	Alanine Aminotransferase
rs71483143	10	0	113875462	C	T	9.94746e-05	Alanine Aminotransferase
rs55839709	2	0	103340233	A	C	9.94504e-05	Alanine Aminotransferase
rs75964673	3	0	192398663	G	A	9.94376e-05	Alanine Aminotransferase
rs67611724	20	0	32308275	T	C	9.94109e-05	Alanine Aminotransferase
rs79774939	17	0	66904788	C	T	9.93936e-05	Alanine Aminotransferase
rs55814119	19	0	19168851	G	A	9.93804e-05	Alanine Aminotransferase
rs117316432	19	0	19689191	T	C	9.93649e-05	Alanine Aminotransferase
rs61945606	12	0	101872333	T	C	9.93257e-05	Alanine Aminotransferase
rs200481256	16	0	15725337	C	T	9.93027e-05	Alanine Aminotransferase
rs79146201	9	0	105009360	T	C	9.97045e-05	Alanine Aminotransferase
rs117773716	11	0	30785949	T	G	9.9769e-05	Alanine Aminotransferase
rs10258615	7	0	12243680	T	C	9.98122e-05	Alanine Aminotransferase
rs60501859	11	0	117806383	C	T	9.9821e-05	Alanine Aminotransferase
rs16883573	6	0	74019376	C	T	0.000100531	Alanine Aminotransferase
rs73034885	19	0	45716899	T	C	0.00010031	Alanine Aminotransferase
rs2289080	2	0	233406178	A	G	0.00010024	Alanine Aminotransferase
rs72821578	10	0	113007520	G	T	0.000100197	Alanine Aminotransferase
rs2807651	1	0	214762772	T	C	0.000100177	Alanine Aminotransferase
Affx-32039990	8	0	30556393	T	C	0.00010016	Alanine Aminotransferase
rs72844452	10	0	102473528	T	C	0.00010015	Alanine Aminotransferase
rs7906688	10	0	64918575	G	A	9.92955e-05	Alanine Aminotransferase
rs80296430	19	0	40991775	G	A	0.000100116	Alanine Aminotransferase
rs117167674	6	0	168681143	G	C	0.000100068	Alanine Aminotransferase
rs10025626	4	0	8377323	A	C	0.000100002	Alanine Aminotransferase
rs17726971	2	0	148390474	C	T	9.99979e-05	Alanine Aminotransferase
rs1800454	6	0	32800412	T	C	9.99557e-05	Alanine Aminotransferase
rs45557240	14	0	69704434	G	A	9.99096e-05	Alanine Aminotransferase
rs78530156	5	0	80404346	C	T	9.98798e-05	Alanine Aminotransferase
rs13417830	2	0	5214256	G	A	9.98231e-05	Alanine Aminotransferase
rs28381349	6	0	31709045	T	C	0.000100107	Alanine Aminotransferase
rs7708361	5	0	72958766	T	C	0.000100544	Alanine Aminotransferase
rs10502401	18	0	10324214	A	G	9.92523e-05	Alanine Aminotransferase
rs6445064	3	0	172206980	A	G	9.91601e-05	Alanine Aminotransferase
rs1027633	5	0	18778702	G	C	9.84649e-05	Alanine Aminotransferase
rs115489759	3	0	37418087	G	A	9.84564e-05	Alanine Aminotransferase
rs73054571	3	0	191826819	A	C	9.83884e-05	Alanine Aminotransferase
rs75095189	18	0	1089119	A	C	9.83576e-05	Alanine Aminotransferase
rs2260754	8	0	18417457	C	T	9.83233e-05	Alanine Aminotransferase
rs56078735	11	0	120388959	C	T	9.83205e-05	Alanine Aminotransferase
rs56351612	10	0	78694247	A	C	9.82907e-05	Alanine Aminotransferase
rs72679771	14	0	37189871	T	C	9.82777e-05	Alanine Aminotransferase
rs4060121	8	0	139859085	G	C	9.82662e-05	Alanine Aminotransferase
rs112898415	4	0	167655790	G	T	9.81773e-05	Alanine Aminotransferase
rs71360066	18	0	7118368	A	G	9.81561e-05	Alanine Aminotransferase
rs840777	2	0	65890312	C	T	9.8145e-05	Alanine Aminotransferase
rs61201083	8	0	144799258	T	G	9.81445e-05	Alanine Aminotransferase
rs11672428	19	0	17992385	C	T	9.80887e-05	Alanine Aminotransferase
rs144155507	6	0	129762003	G	A	9.80602e-05	Alanine Aminotransferase
rs114592793	2	0	126752391	G	A	9.85542e-05	Alanine Aminotransferase
rs79454302	8	0	41589468	T	C	9.86545e-05	Alanine Aminotransferase
rs115805790	2	0	220453909	C	A	9.86557e-05	Alanine Aminotransferase
rs74449068	11	0	93899605	A	G	9.87002e-05	Alanine Aminotransferase
rs36184164	6	0	43781092	G	T	9.91386e-05	Alanine Aminotransferase
rs72966573	11	0	92811188	T	C	9.90768e-05	Alanine Aminotransferase
rs10902227	11	0	845789	T	C	9.90212e-05	Alanine Aminotransferase
rs721529	2	0	230555384	T	C	9.90207e-05	Alanine Aminotransferase
rs11804613	1	0	227504794	C	T	9.90143e-05	Alanine Aminotransferase
rs78309295	8	0	126528722	G	A	9.89983e-05	Alanine Aminotransferase
rs148075272	3	0	126228436	T	C	9.89862e-05	Alanine Aminotransferase
rs73224493	4	0	10447194	G	T	9.92262e-05	Alanine Aminotransferase
rs6606	20	0	43128003	T	C	9.8915e-05	Alanine Aminotransferase
rs12146169	10	0	113911683	T	C	9.88505e-05	Alanine Aminotransferase
rs4717862	7	0	73418071	A	G	9.88317e-05	Alanine Aminotransferase
rs78986132	11	0	30532002	T	C	9.88288e-05	Alanine Aminotransferase
rs12575945	11	0	120425797	A	C	9.87961e-05	Alanine Aminotransferase
rs72793357	5	0	107747381	G	A	9.87335e-05	Alanine Aminotransferase
rs4686525	3	0	189456729	C	G	9.87088e-05	Alanine Aminotransferase
rs17411907	1	0	95120174	T	C	9.87086e-05	Alanine Aminotransferase
rs117163272	19	0	37056195	A	C	9.88517e-05	Alanine Aminotransferase
rs117202473	11	0	111000262	C	T	0.000100553	Alanine Aminotransferase
rs989978	10	0	101322555	G	A	0.000100567	Alanine Aminotransferase
rs112690944	10	0	1453828	A	G	0.000100575	Alanine Aminotransferase
Affx-80244859	12	0	21377773	T	C	0.000102222	Alanine Aminotransferase
rs377623	17	0	4918458	A	C	0.000102217	Alanine Aminotransferase
rs17534376	4	0	81254403	A	G	0.000102163	Alanine Aminotransferase
rs113125564	19	0	47596131	C	T	0.00010214	Alanine Aminotransferase
rs17881657	12	0	124092033	C	G	0.000102123	Alanine Aminotransferase
rs75778789	19	0	17411147	T	G	0.000102105	Alanine Aminotransferase
rs116591686	5	0	131656100	A	G	0.0001021	Alanine Aminotransferase
rs8100491	19	0	57839150	A	G	0.000102095	Alanine Aminotransferase
rs118012948	8	0	1991272	T	C	0.000102083	Alanine Aminotransferase
rs10498331	14	0	35636369	C	T	0.000102048	Alanine Aminotransferase
rs17005322	1	0	219526214	C	T	0.000101947	Alanine Aminotransferase
rs11901381	2	0	181799986	G	T	0.000101943	Alanine Aminotransferase
rs117032738	22	0	44734901	A	C	0.000101926	Alanine Aminotransferase
rs10744782	12	0	113166569	A	G	0.000101873	Alanine Aminotransferase
rs2290965	10	0	114190352	C	G	0.000101865	Alanine Aminotransferase
rs72698428	8	0	143056628	T	C	0.00010223	Alanine Aminotransferase
rs56098743	12	0	113031957	T	C	0.000102288	Alanine Aminotransferase
rs78009039	9	0	121852446	A	G	0.000102291	Alanine Aminotransferase
rs112481451	11	0	48454923	A	G	0.000102345	Alanine Aminotransferase
rs72672948	8	0	111215440	A	G	0.000102824	Alanine Aminotransferase
rs74648298	3	0	136252872	T	C	0.000102797	Alanine Aminotransferase
rs1156072	4	0	95771991	G	A	0.000102711	Alanine Aminotransferase
rs9457795	6	0	160395632	G	A	0.000102631	Alanine Aminotransferase
rs34679304	2	0	203085243	C	T	0.000102598	Alanine Aminotransferase
rs72704261	1	0	145712647	G	A	0.000102597	Alanine Aminotransferase
rs59436962	2	0	2149193	A	G	0.000102593	Alanine Aminotransferase
rs41271149	9	0	23691766	A	G	0.000101838	Alanine Aminotransferase
rs201034166	19	0	19643494	A	G	0.000102563	Alanine Aminotransferase
rs11779870	8	0	9211723	A	G	0.000102504	Alanine Aminotransferase
rs72803196	16	0	72670289	T	C	0.000102491	Alanine Aminotransferase
rs2082293	9	0	133415320	A	G	0.000102466	Alanine Aminotransferase
rs17539320	16	0	6549870	T	C	0.000102441	Alanine Aminotransferase
rs139932140	14	0	74970041	G	A	0.00010243	Alanine Aminotransferase
rs9271588	6	0	32590953	C	T	0.000102393	Alanine Aminotransferase
rs149074838	19	0	45295664	G	A	0.000102377	Alanine Aminotransferase
rs6545295	2	0	52853564	A	C	0.000102545	Alanine Aminotransferase
rs2287803	19	0	10112346	T	C	0.00010183	Alanine Aminotransferase
rs112090482	17	0	79690937	C	T	0.000101816	Alanine Aminotransferase
rs10817597	9	0	117147842	T	C	0.000101807	Alanine Aminotransferase
rs11189217	10	0	99183145	T	G	0.000101189	Alanine Aminotransferase
rs80047454	16	0	81883454	G	C	0.000101183	Alanine Aminotransferase
rs141992823	4	0	88053456	T	G	0.000101177	Alanine Aminotransferase
rs139706322	3	0	136221470	T	C	0.00010117	Alanine Aminotransferase
rs62514177	8	0	115884197	T	C	0.00010113	Alanine Aminotransferase
rs34086483	2	0	104920640	T	C	0.000101124	Alanine Aminotransferase
rs11606687	11	0	114716944	G	C	0.000101093	Alanine Aminotransferase
rs7853552	9	0	117360797	T	C	0.000101195	Alanine Aminotransferase
rs112479902	1	0	110205811	A	G	0.000101085	Alanine Aminotransferase
rs61830766	1	0	212319809	G	A	0.000100845	Alanine Aminotransferase
rs6855868	4	0	39454293	A	G	0.000100843	Alanine Aminotransferase
rs78162579	15	0	61230480	C	G	0.000100775	Alanine Aminotransferase
rs957788	13	0	108257220	C	T	0.000100763	Alanine Aminotransferase
rs73205294	12	0	113521077	G	T	0.000100694	Alanine Aminotransferase
rs17363576	1	0	24965942	G	A	0.000100658	Alanine Aminotransferase
rs11129941	3	0	42179679	C	T	0.000100593	Alanine Aminotransferase
rs12780429	10	0	102707526	G	A	0.000100946	Alanine Aminotransferase
rs13301147	9	0	127117734	T	C	9.11308e-05	Alanine Aminotransferase
rs117982952	11	0	28247844	G	C	0.000101329	Alanine Aminotransferase
rs686320	11	0	65244538	C	G	0.000101453	Alanine Aminotransferase
rs10232428	7	0	31999260	C	G	0.000101801	Alanine Aminotransferase
rs3816963	19	0	31816779	C	T	0.000101795	Alanine Aminotransferase
rs12916137	15	0	93709154	A	C	0.00010178	Alanine Aminotransferase
rs7686354	4	0	188733545	T	C	0.000101773	Alanine Aminotransferase
rs4969439	17	0	79430737	A	G	0.000101763	Alanine Aminotransferase
rs61739424	5	0	177683905	A	G	0.000101762	Alanine Aminotransferase
rs10269381	7	0	116780383	C	T	0.000101719	Alanine Aminotransferase
rs77511930	17	0	8706869	A	G	0.000101362	Alanine Aminotransferase
rs4945494	6	0	113672212	G	A	0.00010169	Alanine Aminotransferase
rs74520724	3	0	140974364	T	G	0.000101622	Alanine Aminotransferase
rs11205387	1	0	150482738	A	G	0.000101597	Alanine Aminotransferase
rs115340503	5	0	71438968	G	A	0.000101589	Alanine Aminotransferase
rs77703417	10	0	107893968	A	G	0.000101562	Alanine Aminotransferase
rs118022402	16	0	55569652	C	T	0.000101558	Alanine Aminotransferase
rs113992188	18	0	76178009	C	T	0.000101543	Alanine Aminotransferase
rs4753549	11	0	93933778	G	A	0.000101472	Alanine Aminotransferase
rs12982372	19	0	46925653	C	T	0.000101644	Alanine Aminotransferase
rs17790731	5	0	94983529	T	C	0.000107769	Alanine Aminotransferase
rs10075314	5	0	77136849	A	G	9.11253e-05	Alanine Aminotransferase
rs1801160	1	0	97770920	T	C	9.11128e-05	Alanine Aminotransferase
rs61749249	11	0	94192599	T	G	8.38384e-05	Alanine Aminotransferase
rs1465530	2	0	231108928	T	C	8.3819e-05	Alanine Aminotransferase
rs62130915	2	0	17995017	A	G	8.37938e-05	Alanine Aminotransferase
rs2152227	13	0	80406087	A	G	8.37834e-05	Alanine Aminotransferase
rs17270380	2	0	152842343	G	A	8.37696e-05	Alanine Aminotransferase
rs17149389	7	0	86969438	T	C	8.37631e-05	Alanine Aminotransferase
rs146322780	21	0	46086470	A	G	8.3755e-05	Alanine Aminotransferase
rs77119428	2	0	233468867	G	C	8.37461e-05	Alanine Aminotransferase
rs510379	1	0	28535233	C	T	8.37359e-05	Alanine Aminotransferase
rs7937386	11	0	50106653	C	T	8.37271e-05	Alanine Aminotransferase
rs654576	4	0	127369690	A	G	8.37113e-05	Alanine Aminotransferase
rs139700399	4	0	85538793	T	C	8.37111e-05	Alanine Aminotransferase
rs7718311	5	0	20916491	G	T	8.37105e-05	Alanine Aminotransferase
rs11181234	12	0	42301428	C	A	8.37103e-05	Alanine Aminotransferase
rs57470482	17	0	34817693	A	G	8.37051e-05	Alanine Aminotransferase
rs71596009	4	0	81392200	T	C	8.38654e-05	Alanine Aminotransferase
rs147526697	19	0	19656556	G	A	8.38997e-05	Alanine Aminotransferase
rs16976546	18	0	40248411	G	A	8.39294e-05	Alanine Aminotransferase
rs73572039	19	0	45342630	T	C	8.39446e-05	Alanine Aminotransferase
rs116109300	10	0	83955261	G	C	8.41984e-05	Alanine Aminotransferase
rs3763354	6	0	32786917	G	A	8.41909e-05	Alanine Aminotransferase
rs78983472	16	0	72975139	A	C	8.41693e-05	Alanine Aminotransferase
rs117207105	18	0	64983216	T	C	8.4156e-05	Alanine Aminotransferase
rs9549653	13	0	113719834	T	C	8.41435e-05	Alanine Aminotransferase
rs6755828	2	0	112787215	C	G	8.41399e-05	Alanine Aminotransferase
rs41356552	15	0	60957248	G	A	8.41304e-05	Alanine Aminotransferase
rs12610731	19	0	3781557	T	C	8.36658e-05	Alanine Aminotransferase
rs79886174	13	0	39463359	C	T	8.41281e-05	Alanine Aminotransferase
rs3757885	8	0	28350671	T	A	8.41044e-05	Alanine Aminotransferase
rs4240375	5	0	123948093	G	T	8.40997e-05	Alanine Aminotransferase
rs62578128	9	0	112533213	T	C	8.40528e-05	Alanine Aminotransferase
rs162889	5	0	131624386	T	C	8.40195e-05	Alanine Aminotransferase
rs55733242	3	0	41424509	T	C	8.40001e-05	Alanine Aminotransferase
rs936546	8	0	11333353	T	C	8.3957e-05	Alanine Aminotransferase
rs113313075	7	0	77610491	C	A	8.39482e-05	Alanine Aminotransferase
rs631675	18	0	362857	G	A	8.41188e-05	Alanine Aminotransferase
rs72558199	10	0	101591826	T	C	8.42033e-05	Alanine Aminotransferase
rs75740554	1	0	119802005	T	C	8.3655e-05	Alanine Aminotransferase
rs111802815	10	0	73476504	G	A	8.36022e-05	Alanine Aminotransferase
rs879986	8	0	126569934	G	T	8.32276e-05	Alanine Aminotransferase
rs76351035	5	0	61190271	C	A	8.32088e-05	Alanine Aminotransferase
rs4320273	5	0	31036611	T	G	8.3206e-05	Alanine Aminotransferase
rs114433087	1	0	221921076	T	C	8.32009e-05	Alanine Aminotransferase
rs7254480	19	0	20475058	T	C	8.31975e-05	Alanine Aminotransferase
rs4823168	22	0	44307535	T	C	8.31786e-05	Alanine Aminotransferase
rs135388	22	0	44681612	A	G	8.31725e-05	Alanine Aminotransferase
rs11668957	19	0	33408977	T	C	8.31722e-05	Alanine Aminotransferase
rs73683179	7	0	25930365	T	C	8.31711e-05	Alanine Aminotransferase
rs59597503	3	0	10349656	G	C	8.31305e-05	Alanine Aminotransferase
rs150024227	22	0	38565343	T	C	8.3116e-05	Alanine Aminotransferase
rs55928512	6	0	98487682	A	C	8.30756e-05	Alanine Aminotransferase
rs10759366	9	0	112569352	G	T	8.3074e-05	Alanine Aminotransferase
rs73022611	19	0	18013787	T	C	8.30724e-05	Alanine Aminotransferase
rs76870347	15	0	63220061	T	C	8.3063e-05	Alanine Aminotransferase
rs1462167	2	0	164296921	T	C	8.32405e-05	Alanine Aminotransferase
rs72821844	10	0	114123272	T	C	8.3278e-05	Alanine Aminotransferase
rs80085486	10	0	14326275	C	A	8.33017e-05	Alanine Aminotransferase
rs117351411	11	0	34810867	A	G	8.33169e-05	Alanine Aminotransferase
rs1215607	12	0	106518175	G	A	8.3599e-05	Alanine Aminotransferase
rs11786168	8	0	119737570	G	A	8.35983e-05	Alanine Aminotransferase
rs4561123	10	0	1758815	G	T	8.35937e-05	Alanine Aminotransferase
rs7715106	5	0	157957541	G	A	8.35656e-05	Alanine Aminotransferase
rs446069	5	0	31674905	C	T	8.35578e-05	Alanine Aminotransferase
rs13154834	5	0	124330125	C	T	8.35333e-05	Alanine Aminotransferase
rs61018787	13	0	101420031	T	C	8.35133e-05	Alanine Aminotransferase
rs139959052	3	0	3895396	T	G	8.36377e-05	Alanine Aminotransferase
rs181383275	17	0	3860393	T	C	8.35113e-05	Alanine Aminotransferase
rs111772738	3	0	16439172	G	T	8.35052e-05	Alanine Aminotransferase
rs113482319	12	0	58838718	G	A	8.3498e-05	Alanine Aminotransferase
rs118067934	11	0	123464786	A	G	8.34525e-05	Alanine Aminotransferase
rs111794062	10	0	108730474	A	G	8.34445e-05	Alanine Aminotransferase
rs80269636	14	0	35837825	A	C	8.34427e-05	Alanine Aminotransferase
rs11673798	2	0	71212336	C	T	8.34396e-05	Alanine Aminotransferase
rs72675899	14	0	52306866	A	G	8.33807e-05	Alanine Aminotransferase
rs1048445	10	0	99116903	T	C	8.35075e-05	Alanine Aminotransferase
rs1828138	4	0	77150478	C	T	8.30487e-05	Alanine Aminotransferase
rs146026447	4	0	3449667	T	C	8.42089e-05	Alanine Aminotransferase
rs11794068	9	0	125006622	C	A	8.42233e-05	Alanine Aminotransferase
rs75408759	18	0	66122280	T	C	8.49788e-05	Alanine Aminotransferase
rs16967212	19	0	33026580	C	T	8.49778e-05	Alanine Aminotransferase
rs34642355	10	0	99290349	C	A	8.49773e-05	Alanine Aminotransferase
rs148679597	6	0	36652228	A	G	8.49697e-05	Alanine Aminotransferase
rs4660632	1	0	42882296	A	C	8.49665e-05	Alanine Aminotransferase
rs72718398	4	0	141623785	C	T	8.49363e-05	Alanine Aminotransferase
rs7709209	5	0	157529227	C	T	8.49249e-05	Alanine Aminotransferase
rs6135225	20	0	14678135	T	G	8.49191e-05	Alanine Aminotransferase
rs741581	5	0	149202785	A	G	8.49131e-05	Alanine Aminotransferase
rs116681938	1	0	235565205	T	C	8.4878e-05	Alanine Aminotransferase
rs192761530	6	0	25557500	T	C	8.48738e-05	Alanine Aminotransferase
rs150084106	22	0	18220916	G	A	8.48676e-05	Alanine Aminotransferase
rs17685469	10	0	28536136	C	A	8.48498e-05	Alanine Aminotransferase
rs117138169	21	0	18574904	C	A	8.48409e-05	Alanine Aminotransferase
Affx-80260818	19	0	19381141	A	G	8.48351e-05	Alanine Aminotransferase
rs2381805	9	0	8478578	G	A	8.49859e-05	Alanine Aminotransferase
rs62234573	22	0	33045573	T	C	8.50049e-05	Alanine Aminotransferase
rs1457832	3	0	103537556	A	G	8.50057e-05	Alanine Aminotransferase
rs45455291	16	0	16232976	T	C	8.5013e-05	Alanine Aminotransferase
rs4981609	14	0	26536218	A	G	8.52884e-05	Alanine Aminotransferase
rs114440066	2	0	648929	A	G	8.52252e-05	Alanine Aminotransferase
rs118120474	12	0	20232456	A	G	8.52013e-05	Alanine Aminotransferase
rs3744274	17	0	1990959	C	A	8.52006e-05	Alanine Aminotransferase
rs77421562	8	0	37405377	G	A	8.51722e-05	Alanine Aminotransferase
rs12829378	12	0	124516911	A	G	8.51721e-05	Alanine Aminotransferase
rs677095	13	0	33217696	T	C	8.51379e-05	Alanine Aminotransferase
rs78277338	5	0	116435391	C	T	8.48261e-05	Alanine Aminotransferase
rs117479361	17	0	71499070	T	C	8.51328e-05	Alanine Aminotransferase
rs2687956	4	0	39457430	T	C	8.511e-05	Alanine Aminotransferase
rs6913227	6	0	87761877	A	G	8.50989e-05	Alanine Aminotransferase
rs273506	19	0	18221647	T	C	8.50937e-05	Alanine Aminotransferase
rs11667766	19	0	36071771	G	A	8.50897e-05	Alanine Aminotransferase
rs727428	17	0	7537792	T	C	8.50734e-05	Alanine Aminotransferase
rs118025992	7	0	75530068	T	C	8.50714e-05	Alanine Aminotransferase
rs1325403	6	0	164629637	G	A	8.50524e-05	Alanine Aminotransferase
rs117638954	15	0	44529513	T	C	8.51191e-05	Alanine Aminotransferase
rs72652021	4	0	88255498	A	G	8.42193e-05	Alanine Aminotransferase
rs74513759	9	0	111282235	T	G	8.47937e-05	Alanine Aminotransferase
rs17035187	2	0	68513189	G	T	8.47783e-05	Alanine Aminotransferase
rs17680055	11	0	99778206	G	A	8.44425e-05	Alanine Aminotransferase
rs60581277	8	0	10516911	T	G	8.44421e-05	Alanine Aminotransferase
rs2158362	7	0	26154344	T	C	8.44265e-05	Alanine Aminotransferase
rs72691462	8	0	144599320	G	A	8.44249e-05	Alanine Aminotransferase
rs146431326	8	0	68028252	G	C	8.44059e-05	Alanine Aminotransferase
rs34094359	9	0	133823931	T	C	8.43901e-05	Alanine Aminotransferase
rs61764067	7	0	33380556	A	G	8.43532e-05	Alanine Aminotransferase
rs79268285	9	0	116544892	C	T	8.43056e-05	Alanine Aminotransferase
rs112980798	2	0	226330733	A	G	8.43034e-05	Alanine Aminotransferase
rs13198903	6	0	31344157	T	C	8.42877e-05	Alanine Aminotransferase
rs11085164	19	0	6211876	T	C	8.42511e-05	Alanine Aminotransferase
rs17253683	13	0	94829939	A	G	8.42486e-05	Alanine Aminotransferase
rs12282742	11	0	18265799	T	C	8.42441e-05	Alanine Aminotransferase
rs111920126	10	0	15510921	G	A	8.42392e-05	Alanine Aminotransferase
rs1539019	1	0	247600301	A	C	8.42392e-05	Alanine Aminotransferase
rs73234855	3	0	140773103	A	G	8.44793e-05	Alanine Aminotransferase
rs116841290	19	0	34255590	T	C	8.44947e-05	Alanine Aminotransferase
rs116955011	8	0	139994565	C	T	8.45112e-05	Alanine Aminotransferase
rs61749626	5	0	124080382	A	T	8.45244e-05	Alanine Aminotransferase
rs62556627	9	0	78798170	T	G	8.47454e-05	Alanine Aminotransferase
rs6860608	5	0	60695171	A	G	8.47364e-05	Alanine Aminotransferase
rs62621243	5	0	140802677	A	G	8.47275e-05	Alanine Aminotransferase
rs117563127	9	0	85010273	A	C	8.47073e-05	Alanine Aminotransferase
rs78245848	15	0	39747348	C	A	8.46996e-05	Alanine Aminotransferase
rs201053423	1	0	247611659	C	CAG	8.46954e-05	Alanine Aminotransferase
rs74987187	1	0	197028686	T	C	8.46634e-05	Alanine Aminotransferase
rs2178649	2	0	52484282	G	A	8.47917e-05	Alanine Aminotransferase
rs247177	5	0	128072042	A	G	8.46542e-05	Alanine Aminotransferase
rs663906	11	0	78934953	T	G	8.46206e-05	Alanine Aminotransferase
rs111957240	10	0	4802958	A	G	8.45927e-05	Alanine Aminotransferase
rs41282750	20	0	43728952	T	C	8.45906e-05	Alanine Aminotransferase
rs16929108	11	0	3110701	A	G	8.4584e-05	Alanine Aminotransferase
rs72784423	16	0	13124657	G	A	8.45355e-05	Alanine Aminotransferase
rs1140366	6	0	129371106	T	C	8.45333e-05	Alanine Aminotransferase
rs1530947	14	0	49951350	C	T	8.45331e-05	Alanine Aminotransferase
rs6708923	2	0	45619047	A	C	8.46485e-05	Alanine Aminotransferase
Affx-19716123	22	0	44322922	G	T	8.53014e-05	Alanine Aminotransferase
rs114809837	5	0	8333491	C	A	8.30386e-05	Alanine Aminotransferase
rs61912253	12	0	1718086	A	G	8.3013e-05	Alanine Aminotransferase
rs117071802	10	0	37812362	T	C	8.14571e-05	Alanine Aminotransferase
rs2719878	15	0	25590510	G	A	8.14506e-05	Alanine Aminotransferase
rs79480871	2	0	24694472	T	C	8.14339e-05	Alanine Aminotransferase
rs72677204	14	0	27486333	T	C	8.14232e-05	Alanine Aminotransferase
rs113706766	9	0	4888254	A	G	8.13781e-05	Alanine Aminotransferase
rs2205262	8	0	117011884	C	A	8.13767e-05	Alanine Aminotransferase
rs17137223	7	0	7790059	G	A	8.13731e-05	Alanine Aminotransferase
rs72664637	14	0	32469624	A	G	8.13572e-05	Alanine Aminotransferase
rs34526743	8	0	87884197	G	A	8.13554e-05	Alanine Aminotransferase
rs79108885	18	0	13215891	A	G	8.13491e-05	Alanine Aminotransferase
rs3800525	6	0	168309470	A	G	8.13156e-05	Alanine Aminotransferase
rs73155252	3	0	145105006	T	G	8.13064e-05	Alanine Aminotransferase
rs75615848	12	0	89875360	A	G	8.13054e-05	Alanine Aminotransferase
rs17554454	3	0	21730353	C	T	8.12946e-05	Alanine Aminotransferase
rs117198691	12	0	124022249	A	G	8.12577e-05	Alanine Aminotransferase
rs76090013	4	0	86685523	A	G	8.14612e-05	Alanine Aminotransferase
rs72754945	15	0	85473623	A	G	8.14614e-05	Alanine Aminotransferase
rs199521236	19	0	41025981	A	G	8.14683e-05	Alanine Aminotransferase
rs10030732	4	0	146807997	T	C	8.14912e-05	Alanine Aminotransferase
Affx-80281358	12	0	53089587	T	TC	8.1771e-05	Alanine Aminotransferase
rs77267780	6	0	106264584	G	A	8.17429e-05	Alanine Aminotransferase
rs2891705	1	0	236476681	T	C	8.1722e-05	Alanine Aminotransferase
rs114192931	1	0	47166043	C	A	8.17044e-05	Alanine Aminotransferase
rs1425877	11	0	128002456	A	G	8.16953e-05	Alanine Aminotransferase
rs1644731	19	0	10131999	C	T	8.16872e-05	Alanine Aminotransferase
rs117086184	8	0	24204036	T	G	8.16835e-05	Alanine Aminotransferase
rs74843004	2	0	124369034	G	T	8.12557e-05	Alanine Aminotransferase
rs72752940	5	0	26158377	C	T	8.16652e-05	Alanine Aminotransferase
rs45441199	10	0	101591737	C	T	8.16239e-05	Alanine Aminotransferase
rs17529153	4	0	22200659	G	A	8.16185e-05	Alanine Aminotransferase
rs4149460	7	0	65727085	G	A	8.15328e-05	Alanine Aminotransferase
rs114479601	1	0	220707014	G	A	8.15306e-05	Alanine Aminotransferase
rs733323	4	0	97918476	C	T	8.151e-05	Alanine Aminotransferase
rs74908237	11	0	72105577	T	C	8.14979e-05	Alanine Aminotransferase
rs2192354	4	0	15394463	T	C	8.14938e-05	Alanine Aminotransferase
rs117098777	16	0	21335932	T	C	8.16489e-05	Alanine Aminotransferase
rs116897081	19	0	32571303	T	C	8.17725e-05	Alanine Aminotransferase
rs117731902	19	0	35952065	G	A	8.1189e-05	Alanine Aminotransferase
rs117584761	1	0	164981191	T	G	8.11775e-05	Alanine Aminotransferase
rs1535349	10	0	102745660	C	G	8.09447e-05	Alanine Aminotransferase
rs78003428	10	0	100839298	C	G	8.0936e-05	Alanine Aminotransferase
rs62305547	4	0	87228500	T	C	8.09222e-05	Alanine Aminotransferase
rs62039118	16	0	3957681	T	C	8.09077e-05	Alanine Aminotransferase
rs117218189	17	0	7880110	T	C	8.09034e-05	Alanine Aminotransferase
Affx-80268441	1	0	152085457	A	AAAAT	8.08665e-05	Alanine Aminotransferase
rs71472887	10	0	118038412	G	A	8.08623e-05	Alanine Aminotransferase
rs79605683	14	0	39371879	C	T	8.0849e-05	Alanine Aminotransferase
rs117171773	8	0	117277454	A	G	8.08445e-05	Alanine Aminotransferase
Affx-52349171	10	0	94513	C	CCTGG	8.08337e-05	Alanine Aminotransferase
rs71401821	16	0	70686576	G	C	8.08029e-05	Alanine Aminotransferase
rs16838590	1	0	165028876	T	C	8.07917e-05	Alanine Aminotransferase
rs56181521	10	0	29465241	A	C	8.07868e-05	Alanine Aminotransferase
rs115483157	2	0	219941939	T	C	8.07638e-05	Alanine Aminotransferase
rs34236924	8	0	128537052	C	T	8.07579e-05	Alanine Aminotransferase
rs742507	1	0	6415611	C	T	8.09528e-05	Alanine Aminotransferase
rs7240881	18	0	11137737	G	A	8.09728e-05	Alanine Aminotransferase
rs117740286	15	0	73852290	G	A	8.09789e-05	Alanine Aminotransferase
rs72997903	6	0	151713405	A	G	8.09806e-05	Alanine Aminotransferase
rs2007712	10	0	15057374	A	G	8.11732e-05	Alanine Aminotransferase
rs147688134	1	0	150525527	T	C	8.11707e-05	Alanine Aminotransferase
rs516243	1	0	10750432	G	A	8.11661e-05	Alanine Aminotransferase
rs6560887	12	0	133170081	T	C	8.11634e-05	Alanine Aminotransferase
rs34232206	16	0	83929621	A	C	8.11608e-05	Alanine Aminotransferase
rs4383157	16	0	77781800	G	A	8.11446e-05	Alanine Aminotransferase
rs11255960	10	0	8925373	T	G	8.11304e-05	Alanine Aminotransferase
rs78908508	4	0	101681094	T	C	8.11782e-05	Alanine Aminotransferase
rs201384843	8	0	145736832	A	G	8.11285e-05	Alanine Aminotransferase
rs117716937	22	0	17742431	G	T	8.1081e-05	Alanine Aminotransferase
rs77307194	13	0	40023354	T	C	8.10737e-05	Alanine Aminotransferase
rs189469394	19	0	50119293	T	G	8.10569e-05	Alanine Aminotransferase
rs78039926	3	0	149159804	T	C	8.10361e-05	Alanine Aminotransferase
rs75735117	12	0	121991793	C	T	8.1013e-05	Alanine Aminotransferase
rs17430842	12	0	24580283	A	G	8.10048e-05	Alanine Aminotransferase
rs62105087	19	0	29352675	C	A	8.09943e-05	Alanine Aminotransferase
rs78003804	8	0	113744571	G	T	8.11148e-05	Alanine Aminotransferase
rs72661312	8	0	79589296	G	A	8.30225e-05	Alanine Aminotransferase
rs148918086	6	0	31674736	T	G	8.17734e-05	Alanine Aminotransferase
rs34067690	18	0	65195078	T	C	8.18091e-05	Alanine Aminotransferase
rs7300470	12	0	129512800	A	G	8.25864e-05	Alanine Aminotransferase
rs74352709	4	0	27170474	T	C	8.25807e-05	Alanine Aminotransferase
rs76146397	13	0	88005257	G	T	8.2565e-05	Alanine Aminotransferase
rs75235904	19	0	19353979	T	G	8.25649e-05	Alanine Aminotransferase
rs115251059	5	0	15948523	A	C	8.25607e-05	Alanine Aminotransferase
rs147746551	20	0	32255441	A	C	8.25426e-05	Alanine Aminotransferase
rs77874294	2	0	43086026	C	T	8.25052e-05	Alanine Aminotransferase
rs668156	1	0	120293568	A	G	8.24811e-05	Alanine Aminotransferase
rs117490222	16	0	88744951	T	C	8.24805e-05	Alanine Aminotransferase
rs117750613	20	0	32828704	A	G	8.24747e-05	Alanine Aminotransferase
rs35632773	2	0	45867001	A	G	8.24717e-05	Alanine Aminotransferase
rs78309036	20	0	22589704	G	C	8.24243e-05	Alanine Aminotransferase
rs71456796	12	0	123908570	C	T	8.24242e-05	Alanine Aminotransferase
rs10933962	3	0	108496727	G	A	8.24197e-05	Alanine Aminotransferase
rs62118284	19	0	9036338	A	G	8.24163e-05	Alanine Aminotransferase
rs62501123	8	0	23034081	T	G	8.25991e-05	Alanine Aminotransferase
rs201305699	10	0	15290603	TGGTA	T	8.26385e-05	Alanine Aminotransferase
rs1624802	12	0	130497472	G	A	8.26823e-05	Alanine Aminotransferase
rs28503735	6	0	162594521	C	T	8.26834e-05	Alanine Aminotransferase
rs117313229	19	0	2006247	C	G	8.29736e-05	Alanine Aminotransferase
rs4953853	2	0	110385397	C	A	8.29639e-05	Alanine Aminotransferase
rs199526498	19	0	9049260	A	G	8.29307e-05	Alanine Aminotransferase
rs12618677	2	0	165588135	A	G	8.29099e-05	Alanine Aminotransferase
rs115140824	3	0	1212916	G	T	8.28913e-05	Alanine Aminotransferase
rs78146210	3	0	131210488	C	T	8.28885e-05	Alanine Aminotransferase
rs2093466	14	0	100787564	A	G	8.28753e-05	Alanine Aminotransferase
rs112810592	20	0	16263044	A	G	8.23967e-05	Alanine Aminotransferase
rs73064127	7	0	12840255	A	G	8.28498e-05	Alanine Aminotransferase
rs10751506	9	0	133552145	A	G	8.28295e-05	Alanine Aminotransferase
rs7154788	14	0	50798037	G	A	8.28168e-05	Alanine Aminotransferase
rs12777	5	0	131671662	G	C	8.28122e-05	Alanine Aminotransferase
rs77080159	1	0	226607112	T	C	8.27961e-05	Alanine Aminotransferase
rs17795477	4	0	1067831	A	T	8.27816e-05	Alanine Aminotransferase
rs115152654	4	0	152353154	T	C	8.275e-05	Alanine Aminotransferase
rs139726538	7	0	86548545	A	G	8.27222e-05	Alanine Aminotransferase
rs55653036	13	0	50264707	C	T	8.28376e-05	Alanine Aminotransferase
rs7575062	2	0	6967495	A	C	8.17943e-05	Alanine Aminotransferase
rs77245298	11	0	91032533	A	C	8.23543e-05	Alanine Aminotransferase
rs61886343	10	0	96073994	A	G	8.23216e-05	Alanine Aminotransferase
rs139701137	11	0	94320301	T	C	8.20017e-05	Alanine Aminotransferase
rs74702959	17	0	5809373	C	G	8.19807e-05	Alanine Aminotransferase
rs41301825	20	0	32880242	T	C	8.19286e-05	Alanine Aminotransferase
rs139849083	8	0	145729719	A	C	8.19242e-05	Alanine Aminotransferase
rs7682160	4	0	77667902	A	G	8.19151e-05	Alanine Aminotransferase
rs1408272	6	0	25842951	G	T	8.19089e-05	Alanine Aminotransferase
rs72978465	11	0	93585797	T	C	8.1905e-05	Alanine Aminotransferase
rs7760443	6	0	162172718	T	C	8.18912e-05	Alanine Aminotransferase
rs11781899	8	0	117321256	T	C	8.18598e-05	Alanine Aminotransferase
rs75252374	8	0	55184753	G	A	8.18407e-05	Alanine Aminotransferase
rs148373303	10	0	101953109	A	G	8.18371e-05	Alanine Aminotransferase
rs72763994	9	0	114956054	A	G	8.18352e-05	Alanine Aminotransferase
rs11764289	7	0	47373313	C	T	8.18199e-05	Alanine Aminotransferase
rs2187387	11	0	110395579	A	G	8.18188e-05	Alanine Aminotransferase
rs7026148	9	0	115636588	T	C	8.18101e-05	Alanine Aminotransferase
rs61842672	10	0	18569899	A	G	8.20138e-05	Alanine Aminotransferase
rs116932188	21	0	41894083	A	G	8.20167e-05	Alanine Aminotransferase
rs112024102	1	0	236661543	T	G	8.20419e-05	Alanine Aminotransferase
rs118075773	7	0	97101516	A	G	8.20502e-05	Alanine Aminotransferase
rs4641984	2	0	1314780	T	C	8.2309e-05	Alanine Aminotransferase
rs117629589	7	0	72791462	T	C	8.23072e-05	Alanine Aminotransferase
rs117550068	10	0	8941089	G	C	8.22873e-05	Alanine Aminotransferase
rs157117	9	0	76184436	G	A	8.22332e-05	Alanine Aminotransferase
rs11879262	19	0	34358788	C	T	8.22242e-05	Alanine Aminotransferase
rs114530307	3	0	137010440	A	G	8.22169e-05	Alanine Aminotransferase
rs1355420	2	0	160913271	T	C	8.22106e-05	Alanine Aminotransferase
rs78915094	16	0	60616706	T	C	8.23308e-05	Alanine Aminotransferase
rs9607809	22	0	41888112	A	G	8.22097e-05	Alanine Aminotransferase
rs79445640	19	0	48746087	G	A	8.21811e-05	Alanine Aminotransferase
rs1540586	4	0	88804197	A	G	8.21389e-05	Alanine Aminotransferase
rs10027673	4	0	59037126	A	G	8.21363e-05	Alanine Aminotransferase
rs72732565	1	0	219687493	G	A	8.21045e-05	Alanine Aminotransferase
rs78922343	19	0	18996899	A	G	8.20835e-05	Alanine Aminotransferase
rs16840820	4	0	7686278	T	C	8.20797e-05	Alanine Aminotransferase
rs117222387	17	0	40728373	T	C	8.20539e-05	Alanine Aminotransferase
rs6087666	20	0	33640242	A	G	8.22034e-05	Alanine Aminotransferase
rs79443763	5	0	39068150	T	C	8.53045e-05	Alanine Aminotransferase
rs1328307	1	0	98808760	C	T	8.53166e-05	Alanine Aminotransferase
rs117262788	18	0	58987109	T	C	8.53572e-05	Alanine Aminotransferase
rs76538031	6	0	21489809	A	G	8.911e-05	Alanine Aminotransferase
rs78463335	16	0	85650666	G	C	8.90864e-05	Alanine Aminotransferase
rs12928904	16	0	83688785	G	C	8.90663e-05	Alanine Aminotransferase
rs283703	8	0	128314835	T	C	8.90631e-05	Alanine Aminotransferase
rs1125683	15	0	60917321	G	A	8.90561e-05	Alanine Aminotransferase
rs911246	1	0	57304019	A	G	8.90465e-05	Alanine Aminotransferase
rs77091916	4	0	64735139	A	G	8.90084e-05	Alanine Aminotransferase
rs12523894	6	0	19178727	T	G	8.89682e-05	Alanine Aminotransferase
rs146196839	8	0	145541635	C	T	8.89542e-05	Alanine Aminotransferase
Affx-7910626	1	0	241841059	G	A	8.89413e-05	Alanine Aminotransferase
rs76111919	10	0	123771234	T	G	8.89404e-05	Alanine Aminotransferase
rs72988791	11	0	74058658	C	T	8.89387e-05	Alanine Aminotransferase
rs114998965	3	0	137742541	A	G	8.89243e-05	Alanine Aminotransferase
rs72798128	5	0	107364596	A	G	8.89064e-05	Alanine Aminotransferase
rs74874829	11	0	72501927	A	G	8.87956e-05	Alanine Aminotransferase
Affx-15858756	19	0	33882222	A	G	8.91194e-05	Alanine Aminotransferase
rs11654087	17	0	79505189	T	G	8.91211e-05	Alanine Aminotransferase
rs537502	18	0	77586223	T	C	8.91327e-05	Alanine Aminotransferase
rs73022606	19	0	18002383	A	G	8.91686e-05	Alanine Aminotransferase
rs75107318	22	0	22334530	A	G	8.94185e-05	Alanine Aminotransferase
rs1313772	4	0	3058583	G	A	8.94131e-05	Alanine Aminotransferase
rs2232041	1	0	111494194	T	C	8.9346e-05	Alanine Aminotransferase
rs75065526	22	0	25199867	A	G	8.93428e-05	Alanine Aminotransferase
rs112854876	12	0	127542184	A	G	8.93276e-05	Alanine Aminotransferase
rs79013867	7	0	28197443	T	C	8.93253e-05	Alanine Aminotransferase
rs62380486	5	0	154003711	A	G	8.93073e-05	Alanine Aminotransferase
rs3812580	9	0	139301960	A	G	8.8791e-05	Alanine Aminotransferase
rs79537226	20	0	11595937	G	A	8.92904e-05	Alanine Aminotransferase
rs58897082	17	0	32786115	C	T	8.92721e-05	Alanine Aminotransferase
rs3213176	20	0	32264675	T	C	8.92688e-05	Alanine Aminotransferase
rs75022642	3	0	43795213	C	G	8.92478e-05	Alanine Aminotransferase
rs55689715	9	0	123975873	C	T	8.92449e-05	Alanine Aminotransferase
Affx-28419669	6	0	29937242	A	G	8.9235e-05	Alanine Aminotransferase
rs10901144	9	0	133413084	A	G	8.91979e-05	Alanine Aminotransferase
rs16852355	4	0	40576320	A	G	8.91759e-05	Alanine Aminotransferase
rs11139409	9	0	84388107	C	T	8.9286e-05	Alanine Aminotransferase
rs13249179	8	0	103720185	T	C	8.9427e-05	Alanine Aminotransferase
rs115666582	4	0	27341544	G	A	8.87798e-05	Alanine Aminotransferase
rs140424114	11	0	93996002	T	C	8.87781e-05	Alanine Aminotransferase
rs10417988	19	0	32558226	A	G	8.84e-05	Alanine Aminotransferase
rs1514622	11	0	82083192	G	A	8.83864e-05	Alanine Aminotransferase
rs2252287	2	0	104563028	T	C	8.83738e-05	Alanine Aminotransferase
rs45456199	18	0	22921426	T	C	8.83416e-05	Alanine Aminotransferase
rs147576939	18	0	57473279	T	C	8.83396e-05	Alanine Aminotransferase
rs76087203	13	0	113717099	A	C	8.83253e-05	Alanine Aminotransferase
rs2458641	11	0	78054607	G	A	8.82837e-05	Alanine Aminotransferase
rs4865796	5	0	53272664	G	A	8.82725e-05	Alanine Aminotransferase
rs75810903	1	0	11017141	A	G	8.82692e-05	Alanine Aminotransferase
rs76354766	20	0	3926643	A	C	8.82669e-05	Alanine Aminotransferase
rs1955278	5	0	63079001	A	C	8.82519e-05	Alanine Aminotransferase
rs116049682	2	0	13120337	T	C	8.8233e-05	Alanine Aminotransferase
rs7007286	8	0	144572725	T	C	8.82176e-05	Alanine Aminotransferase
rs17661538	10	0	18397247	C	G	8.81869e-05	Alanine Aminotransferase
rs8100241	19	0	17392894	G	A	8.81781e-05	Alanine Aminotransferase
rs375980	21	0	24726646	C	T	8.84324e-05	Alanine Aminotransferase
rs17215405	7	0	20641893	A	G	8.84355e-05	Alanine Aminotransferase
rs72749739	15	0	62288755	A	G	8.84671e-05	Alanine Aminotransferase
rs79706479	8	0	35957520	C	T	8.84776e-05	Alanine Aminotransferase
rs76856583	19	0	42353436	C	T	8.8765e-05	Alanine Aminotransferase
rs61932563	12	0	125243574	A	G	8.87648e-05	Alanine Aminotransferase
rs6532418	4	0	77408781	A	G	8.87602e-05	Alanine Aminotransferase
rs2304130	19	0	19789528	G	A	8.87492e-05	Alanine Aminotransferase
rs9520365	13	0	107941643	A	G	8.86788e-05	Alanine Aminotransferase
rs114821832	19	0	5188431	T	C	8.86503e-05	Alanine Aminotransferase
rs1893668	18	0	57428284	A	T	8.86022e-05	Alanine Aminotransferase
rs116935689	19	0	36017615	A	G	8.87797e-05	Alanine Aminotransferase
rs11020842	11	0	94317202	A	G	8.85866e-05	Alanine Aminotransferase
rs117251948	12	0	23884621	T	C	8.85647e-05	Alanine Aminotransferase
rs11255886	10	0	8776689	C	G	8.85636e-05	Alanine Aminotransferase
rs28429281	1	0	16417026	A	G	8.85586e-05	Alanine Aminotransferase
rs72823354	17	0	37365647	T	C	8.85202e-05	Alanine Aminotransferase
rs61755451	12	0	19427513	G	A	8.85201e-05	Alanine Aminotransferase
rs61748262	4	0	88238244	T	C	8.85104e-05	Alanine Aminotransferase
rs118109446	19	0	55752997	T	C	8.85068e-05	Alanine Aminotransferase
rs4270939	8	0	144093928	C	T	8.85861e-05	Alanine Aminotransferase
rs71505509	9	0	117189040	A	C	8.81538e-05	Alanine Aminotransferase
rs75810210	12	0	122803643	T	C	8.94338e-05	Alanine Aminotransferase
rs12957179	18	0	10428454	G	A	8.95023e-05	Alanine Aminotransferase
rs36009235	3	0	12373905	G	A	9.06e-05	Alanine Aminotransferase
rs73080193	12	0	20125065	G	A	9.05872e-05	Alanine Aminotransferase
rs41307948	17	0	5340499	C	G	9.05754e-05	Alanine Aminotransferase
rs11875066	18	0	66149319	A	G	9.05602e-05	Alanine Aminotransferase
rs117527803	10	0	101924303	A	G	9.05481e-05	Alanine Aminotransferase
rs6800495	3	0	189457674	T	G	9.05471e-05	Alanine Aminotransferase
rs150722502	10	0	18439900	A	G	9.0542e-05	Alanine Aminotransferase
rs147058423	2	0	170103295	T	C	9.05114e-05	Alanine Aminotransferase
rs344790	19	0	45830763	A	C	9.05099e-05	Alanine Aminotransferase
rs73027290	19	0	29483103	A	G	9.05098e-05	Alanine Aminotransferase
rs16839582	1	0	240342677	A	G	9.04972e-05	Alanine Aminotransferase
rs10019009	4	0	88583135	T	A	9.0486e-05	Alanine Aminotransferase
rs77438940	10	0	113884429	C	T	9.04727e-05	Alanine Aminotransferase
rs35457230	17	0	76954822	A	G	9.04236e-05	Alanine Aminotransferase
rs111452150	6	0	41683069	T	C	9.04186e-05	Alanine Aminotransferase
rs3923117	10	0	125859733	A	G	9.06128e-05	Alanine Aminotransferase
rs76108440	1	0	176077527	G	A	9.06363e-05	Alanine Aminotransferase
rs115838281	5	0	64450289	T	C	9.07116e-05	Alanine Aminotransferase
rs114247249	4	0	79963261	C	T	9.07244e-05	Alanine Aminotransferase
rs116039846	1	0	40471464	G	C	9.10818e-05	Alanine Aminotransferase
rs1657422	18	0	54660333	C	T	9.10651e-05	Alanine Aminotransferase
rs7358464	11	0	88015382	T	C	9.10446e-05	Alanine Aminotransferase
rs115510713	5	0	56331390	T	C	9.09918e-05	Alanine Aminotransferase
rs123698	19	0	807442	G	C	9.09887e-05	Alanine Aminotransferase
rs36100772	2	0	113798806	T	C	9.09623e-05	Alanine Aminotransferase
rs12706144	7	0	116776726	C	T	9.09354e-05	Alanine Aminotransferase
rs2940466	11	0	92808113	T	C	9.04072e-05	Alanine Aminotransferase
rs454595	1	0	30521812	T	C	9.09235e-05	Alanine Aminotransferase
rs8830	11	0	93915094	C	T	9.08949e-05	Alanine Aminotransferase
rs11983699	7	0	42108495	G	A	9.08848e-05	Alanine Aminotransferase
rs35948788	1	0	235034228	A	C	9.08578e-05	Alanine Aminotransferase
rs16866644	2	0	8385320	G	A	9.08549e-05	Alanine Aminotransferase
rs17664053	6	0	148441353	C	T	9.07743e-05	Alanine Aminotransferase
rs10770612	12	0	20230639	G	A	9.07364e-05	Alanine Aminotransferase
rs1533385	2	0	180460930	A	G	9.07327e-05	Alanine Aminotransferase
rs1527786	12	0	78053997	C	T	9.08999e-05	Alanine Aminotransferase
rs116854726	7	0	152211419	T	G	8.94847e-05	Alanine Aminotransferase
rs9821675	3	0	49902544	G	A	9.03526e-05	Alanine Aminotransferase
rs112047598	4	0	184179030	G	A	9.03072e-05	Alanine Aminotransferase
rs9462161	6	0	36139264	A	G	8.99165e-05	Alanine Aminotransferase
rs75011048	19	0	10317064	A	G	8.98922e-05	Alanine Aminotransferase
rs17004313	21	0	16199390	A	C	8.98804e-05	Alanine Aminotransferase
rs117771455	15	0	97275525	G	A	8.98703e-05	Alanine Aminotransferase
rs78818646	2	0	15923472	T	C	8.98502e-05	Alanine Aminotransferase
rs117471448	10	0	74703190	T	C	8.98433e-05	Alanine Aminotransferase
rs55657822	1	0	82892051	G	A	8.98301e-05	Alanine Aminotransferase
rs79251670	9	0	1794547	A	G	8.9825e-05	Alanine Aminotransferase
rs1248696	10	0	79616605	T	C	8.97847e-05	Alanine Aminotransferase
rs2893449	7	0	33026378	A	G	8.97203e-05	Alanine Aminotransferase
rs3821588	3	0	127437004	G	T	8.97117e-05	Alanine Aminotransferase
rs202056551	21	0	46086521	G	A	8.97116e-05	Alanine Aminotransferase
rs72977884	2	0	228101056	G	T	8.96842e-05	Alanine Aminotransferase
rs55742124	3	0	181510911	T	C	8.96815e-05	Alanine Aminotransferase
rs11616495	13	0	108232900	T	C	8.95679e-05	Alanine Aminotransferase
rs75118043	2	0	88324285	C	G	8.99231e-05	Alanine Aminotransferase
rs116823574	1	0	147375507	G	A	9.00143e-05	Alanine Aminotransferase
rs1354240	3	0	2462644	C	T	9.00351e-05	Alanine Aminotransferase
rs112214887	17	0	76667271	G	A	9.00431e-05	Alanine Aminotransferase
rs10759422	9	0	113126296	C	T	9.02736e-05	Alanine Aminotransferase
rs76745078	14	0	48380258	G	A	9.02718e-05	Alanine Aminotransferase
rs12122768	1	0	192430497	C	T	9.02e-05	Alanine Aminotransferase
rs79571992	8	0	12597256	A	G	9.01851e-05	Alanine Aminotransferase
rs75898649	10	0	66335957	A	G	9.01848e-05	Alanine Aminotransferase
rs4324526	4	0	88368830	G	A	9.01405e-05	Alanine Aminotransferase
rs17170167	7	0	33328636	G	A	9.01351e-05	Alanine Aminotransferase
rs2291857	12	0	69218038	G	T	9.03107e-05	Alanine Aminotransferase
rs17115994	10	0	105554624	A	G	9.01333e-05	Alanine Aminotransferase
rs769452	19	0	45411110	C	T	9.01178e-05	Alanine Aminotransferase
rs76992684	16	0	83972845	T	C	9.0094e-05	Alanine Aminotransferase
rs41280565	22	0	50927956	T	C	9.00815e-05	Alanine Aminotransferase
rs72824054	2	0	107245398	T	C	9.0063e-05	Alanine Aminotransferase
rs7817949	8	0	17293723	T	C	9.00539e-05	Alanine Aminotransferase
rs11563897	7	0	90003067	G	A	9.00529e-05	Alanine Aminotransferase
rs143025426	9	0	117122311	A	C	9.00435e-05	Alanine Aminotransferase
rs115871350	15	0	62274758	G	T	9.01196e-05	Alanine Aminotransferase
rs74697403	16	0	72504487	A	G	8.81511e-05	Alanine Aminotransferase
rs73843325	4	0	88815009	T	C	8.81449e-05	Alanine Aminotransferase
rs117940297	12	0	22348724	T	C	8.81318e-05	Alanine Aminotransferase
rs2953874	8	0	146129268	G	A	8.6324e-05	Alanine Aminotransferase
rs117345171	11	0	71185964	A	G	8.63075e-05	Alanine Aminotransferase
rs17129542	10	0	113899998	C	T	8.62589e-05	Alanine Aminotransferase
rs17661508	8	0	41590991	A	G	8.62581e-05	Alanine Aminotransferase
rs12685916	9	0	119131591	A	G	8.61853e-05	Alanine Aminotransferase
rs115699000	4	0	40163140	A	G	8.61708e-05	Alanine Aminotransferase
rs17192209	4	0	99462243	T	C	8.61505e-05	Alanine Aminotransferase
rs11929440	3	0	142756907	G	A	8.60922e-05	Alanine Aminotransferase
rs1100237	7	0	77606013	T	C	8.60474e-05	Alanine Aminotransferase
rs12433463	14	0	31678236	A	C	8.60326e-05	Alanine Aminotransferase
rs1926736	10	0	17891705	A	G	8.60318e-05	Alanine Aminotransferase
rs112652680	3	0	187449343	A	G	8.59728e-05	Alanine Aminotransferase
rs4905179	14	0	94795492	G	A	8.59694e-05	Alanine Aminotransferase
rs79658539	10	0	18740426	T	C	8.59356e-05	Alanine Aminotransferase
rs78308137	4	0	43878456	T	G	8.5928e-05	Alanine Aminotransferase
rs201650776	22	0	44342038	A	C	8.63468e-05	Alanine Aminotransferase
rs7742491	6	0	130311455	G	C	8.6361e-05	Alanine Aminotransferase
rs11703601	22	0	38598041	T	C	8.63833e-05	Alanine Aminotransferase
rs12497228	3	0	194629536	G	C	8.63946e-05	Alanine Aminotransferase
rs117242756	17	0	80293915	A	G	8.66097e-05	Alanine Aminotransferase
rs115150068	4	0	88438517	G	A	8.6588e-05	Alanine Aminotransferase
rs76326601	15	0	88051217	T	C	8.65578e-05	Alanine Aminotransferase
rs116683076	4	0	7140999	T	C	8.65491e-05	Alanine Aminotransferase
rs41291227	13	0	29274706	A	G	8.65351e-05	Alanine Aminotransferase
rs74697786	11	0	93464770	A	G	8.65233e-05	Alanine Aminotransferase
rs78565777	21	0	24879624	T	C	8.6512e-05	Alanine Aminotransferase
rs199666617	10	0	102003456	C	T	8.59264e-05	Alanine Aminotransferase
rs12340863	9	0	117159227	G	A	8.64762e-05	Alanine Aminotransferase
rs72756066	5	0	56010465	A	C	8.64582e-05	Alanine Aminotransferase
rs117056887	9	0	113821522	T	A	8.64457e-05	Alanine Aminotransferase
rs115276932	4	0	115259368	G	T	8.64403e-05	Alanine Aminotransferase
rs949839	1	0	221065176	G	A	8.6439e-05	Alanine Aminotransferase
rs2488107	10	0	18301221	A	C	8.64193e-05	Alanine Aminotransferase
rs117492519	16	0	81503179	C	A	8.64183e-05	Alanine Aminotransferase
rs142812224	19	0	33378696	C	T	8.64149e-05	Alanine Aminotransferase
rs9424123	10	0	11214218	G	A	8.64707e-05	Alanine Aminotransferase
rs55991918	20	0	39314049	T	C	8.66099e-05	Alanine Aminotransferase
rs66463340	10	0	1250227	T	C	8.58757e-05	Alanine Aminotransferase
rs41265154	1	0	153411822	C	T	8.58362e-05	Alanine Aminotransferase
rs148302883	4	0	106290757	A	G	8.55527e-05	Alanine Aminotransferase
rs118060930	8	0	16926500	T	G	8.5536e-05	Alanine Aminotransferase
rs2287611	2	0	169925861	G	A	8.55214e-05	Alanine Aminotransferase
rs2116096	8	0	10635887	T	G	8.55206e-05	Alanine Aminotransferase
rs74988258	14	0	57890702	A	G	8.55096e-05	Alanine Aminotransferase
rs79488171	12	0	30657199	A	G	8.5499e-05	Alanine Aminotransferase
rs77992698	12	0	99544239	T	C	8.5493e-05	Alanine Aminotransferase
rs184370950	5	0	55789840	A	G	8.54722e-05	Alanine Aminotransferase
rs76527290	13	0	45391797	T	G	8.54527e-05	Alanine Aminotransferase
rs74489254	2	0	70819674	C	A	8.54373e-05	Alanine Aminotransferase
rs1883257	6	0	25649981	A	C	8.54279e-05	Alanine Aminotransferase
rs114553424	1	0	183892446	T	C	8.54133e-05	Alanine Aminotransferase
rs79754414	4	0	28816920	G	A	8.54113e-05	Alanine Aminotransferase
rs4933164	10	0	91631246	A	G	8.53948e-05	Alanine Aminotransferase
rs28550161	15	0	76100087	G	A	8.53716e-05	Alanine Aminotransferase
rs9946055	18	0	74469794	G	A	8.55607e-05	Alanine Aminotransferase
rs117068689	19	0	47647212	T	G	8.55649e-05	Alanine Aminotransferase
rs79798897	12	0	38493855	A	G	8.55685e-05	Alanine Aminotransferase
rs2802984	1	0	234963968	T	C	8.55758e-05	Alanine Aminotransferase
rs71455793	11	0	65715204	A	G	8.58044e-05	Alanine Aminotransferase
rs62139224	2	0	87949702	G	C	8.57829e-05	Alanine Aminotransferase
rs115095886	3	0	185787893	A	G	8.57798e-05	Alanine Aminotransferase
rs199587359	19	0	45716346	T	C	8.5779e-05	Alanine Aminotransferase
rs6578160	8	0	142320049	A	G	8.57664e-05	Alanine Aminotransferase
rs10194882	2	0	227198983	G	A	8.57399e-05	Alanine Aminotransferase
rs117228344	8	0	144771937	A	G	8.57206e-05	Alanine Aminotransferase
rs77753127	11	0	2420811	A	G	8.58506e-05	Alanine Aminotransferase
rs74428042	12	0	112056680	C	A	8.57121e-05	Alanine Aminotransferase
rs75019360	1	0	77146739	A	G	8.57036e-05	Alanine Aminotransferase
rs16980822	19	0	16060248	G	A	8.56749e-05	Alanine Aminotransferase
rs2943634	2	0	227068080	A	C	8.56549e-05	Alanine Aminotransferase
rs121908487	19	0	33353033	C	T	8.56514e-05	Alanine Aminotransferase
rs6444165	3	0	186430318	T	C	8.56495e-05	Alanine Aminotransferase
rs4080890	17	0	68468079	G	C	8.5588e-05	Alanine Aminotransferase
rs17066261	3	0	62183515	T	C	8.55779e-05	Alanine Aminotransferase
rs12192330	6	0	107373669	C	T	8.57094e-05	Alanine Aminotransferase
rs17322566	7	0	26108984	G	A	8.66747e-05	Alanine Aminotransferase
rs77063449	4	0	88480342	C	T	8.66885e-05	Alanine Aminotransferase
rs62445320	7	0	36514424	A	G	8.67404e-05	Alanine Aminotransferase
rs62276870	3	0	142681249	A	G	8.77321e-05	Alanine Aminotransferase
rs17127771	8	0	18925136	A	G	8.77224e-05	Alanine Aminotransferase
rs78364806	15	0	29822375	A	G	8.76595e-05	Alanine Aminotransferase
rs3117087	1	0	40364988	T	C	8.76563e-05	Alanine Aminotransferase
rs71370355	18	0	36935104	G	A	8.76375e-05	Alanine Aminotransferase
rs12160094	22	0	44401871	T	C	8.76296e-05	Alanine Aminotransferase
rs117809089	11	0	94127928	A	G	8.76127e-05	Alanine Aminotransferase
rs75546566	11	0	16218886	A	G	8.7606e-05	Alanine Aminotransferase
rs140275311	4	0	88584185	T	C	8.76053e-05	Alanine Aminotransferase
rs55822653	16	0	82755654	G	A	8.75541e-05	Alanine Aminotransferase
rs7778695	7	0	144669632	G	A	8.74767e-05	Alanine Aminotransferase
rs639761	1	0	120217558	G	A	8.74576e-05	Alanine Aminotransferase
rs11602678	11	0	83838775	A	C	8.74408e-05	Alanine Aminotransferase
rs17494724	22	0	44341300	A	G	8.74403e-05	Alanine Aminotransferase
rs77961382	11	0	82065279	T	C	8.74055e-05	Alanine Aminotransferase
Affx-80275361	6	0	106987300	G	GGA	8.7788e-05	Alanine Aminotransferase
rs80272453	6	0	47273038	G	A	8.78094e-05	Alanine Aminotransferase
rs7081651	10	0	28501345	C	T	8.78147e-05	Alanine Aminotransferase
rs72769736	9	0	125153994	T	G	8.78176e-05	Alanine Aminotransferase
rs76275537	9	0	126479927	C	T	8.81146e-05	Alanine Aminotransferase
rs145609489	19	0	45682571	A	G	8.81062e-05	Alanine Aminotransferase
rs62244280	3	0	37244116	C	T	8.80621e-05	Alanine Aminotransferase
rs77071380	10	0	102537841	T	C	8.80433e-05	Alanine Aminotransferase
rs80101893	22	0	44314205	A	G	8.80367e-05	Alanine Aminotransferase
rs6076666	20	0	4352922	G	A	8.80242e-05	Alanine Aminotransferase
rs116222534	3	0	176455780	T	C	8.79951e-05	Alanine Aminotransferase
rs2075295	11	0	116628401	C	T	8.73093e-05	Alanine Aminotransferase
rs3118851	9	0	90291121	A	G	8.79701e-05	Alanine Aminotransferase
rs62097917	18	0	37593164	G	A	8.79089e-05	Alanine Aminotransferase
rs11525780	7	0	26341007	C	T	8.78894e-05	Alanine Aminotransferase
rs139631202	8	0	141461210	A	G	8.78728e-05	Alanine Aminotransferase
rs7130820	11	0	131230674	G	A	8.78418e-05	Alanine Aminotransferase
rs2410606	8	0	19107177	C	G	8.78338e-05	Alanine Aminotransferase
rs4376547	9	0	105050664	C	T	8.78269e-05	Alanine Aminotransferase
rs16964223	17	0	26650045	T	C	8.7818e-05	Alanine Aminotransferase
rs11591349	10	0	102744331	T	A	8.7965e-05	Alanine Aminotransferase
rs72809856	10	0	106310288	G	A	8.72899e-05	Alanine Aminotransferase
rs11153030	6	0	107297924	G	A	8.72889e-05	Alanine Aminotransferase
rs142239725	1	0	40928969	G	A	8.72737e-05	Alanine Aminotransferase
rs17061281	5	0	162624190	G	C	8.69448e-05	Alanine Aminotransferase
rs2025258	14	0	24654489	C	T	8.69426e-05	Alanine Aminotransferase
rs62469755	7	0	90404572	A	G	8.69325e-05	Alanine Aminotransferase
rs201820278	3	0	108475387	C	T	8.6923e-05	Alanine Aminotransferase
rs73842241	4	0	89727597	T	C	8.69126e-05	Alanine Aminotransferase
rs72776305	9	0	137746249	T	C	8.6911e-05	Alanine Aminotransferase
rs201460699	2	0	110881615	A	G	8.69064e-05	Alanine Aminotransferase
rs76735821	5	0	158543750	A	G	8.6985e-05	Alanine Aminotransferase
rs2248490	21	0	44293744	C	G	8.69009e-05	Alanine Aminotransferase
rs75089355	12	0	121673182	G	A	8.68859e-05	Alanine Aminotransferase
rs117670166	10	0	99544469	A	G	8.68662e-05	Alanine Aminotransferase
rs79318294	10	0	89809345	A	G	8.68599e-05	Alanine Aminotransferase
rs4669193	2	0	7522076	G	A	8.68585e-05	Alanine Aminotransferase
rs11770342	7	0	107616078	A	G	8.68474e-05	Alanine Aminotransferase
rs13320117	3	0	122127822	C	T	8.67697e-05	Alanine Aminotransferase
rs116318595	3	0	98989112	T	G	8.67541e-05	Alanine Aminotransferase
rs76991528	8	0	119525612	A	G	8.68971e-05	Alanine Aminotransferase
rs7555267	1	0	156955869	T	G	9.1124e-05	Alanine Aminotransferase
rs143478210	9	0	130829254	T	C	8.69862e-05	Alanine Aminotransferase
rs116090348	4	0	127281928	G	A	8.69959e-05	Alanine Aminotransferase
rs34203589	9	0	139150629	T	C	8.72699e-05	Alanine Aminotransferase
rs72797093	10	0	55951157	A	C	8.72629e-05	Alanine Aminotransferase
rs77983497	15	0	73675116	T	C	8.72483e-05	Alanine Aminotransferase
rs77445081	16	0	17665785	A	C	8.71761e-05	Alanine Aminotransferase
rs16872554	6	0	95051448	C	T	8.71508e-05	Alanine Aminotransferase
rs13392281	2	0	165586466	C	T	8.71444e-05	Alanine Aminotransferase
rs80241600	7	0	23052612	G	A	8.71315e-05	Alanine Aminotransferase
rs17047553	1	0	218436190	C	T	8.69941e-05	Alanine Aminotransferase
rs13078509	3	0	70881429	T	C	8.71097e-05	Alanine Aminotransferase
rs73222565	8	0	23020210	A	G	8.70687e-05	Alanine Aminotransferase
rs298045	5	0	58923601	C	T	8.70606e-05	Alanine Aminotransferase
rs72708220	1	0	155947635	A	G	8.70605e-05	Alanine Aminotransferase
rs7219934	17	0	33787357	C	G	8.70579e-05	Alanine Aminotransferase
rs79004846	7	0	18205002	C	T	8.70545e-05	Alanine Aminotransferase
rs7254365	19	0	33012208	G	A	8.70542e-05	Alanine Aminotransferase
rs502771	6	0	32578970	C	T	8.70509e-05	Alanine Aminotransferase
rs17605546	18	0	36852398	A	G	8.70792e-05	Alanine Aminotransferase
rs76928072	2	0	150221562	A	G	8.07508e-05	Alanine Aminotransferase
rs116652175	16	0	81570279	A	G	0.000107806	Alanine Aminotransferase
rs28472908	15	0	56324477	A	G	0.000107806	Alanine Aminotransferase
rs116853931	17	0	8298051	T	C	0.000166371	Alanine Aminotransferase
rs4279078	3	0	12314846	A	G	0.000166283	Alanine Aminotransferase
rs926628	1	0	208040165	C	T	0.000166095	Alanine Aminotransferase
rs12694074	2	0	207914962	G	A	0.000166009	Alanine Aminotransferase
rs72866862	11	0	17446647	T	C	0.000165771	Alanine Aminotransferase
rs61954125	13	0	59835640	G	A	0.0001653	Alanine Aminotransferase
rs17319425	7	0	25962870	T	G	0.000165253	Alanine Aminotransferase
rs4679904	3	0	160340896	T	C	0.000165207	Alanine Aminotransferase
rs13242693	7	0	73086454	T	C	0.000165055	Alanine Aminotransferase
rs11793557	9	0	38259749	A	G	0.000164463	Alanine Aminotransferase
rs41274604	10	0	79746018	C	T	0.000163833	Alanine Aminotransferase
rs7774434	6	0	32657578	C	T	0.000163779	Alanine Aminotransferase
rs10890858	11	0	108413853	T	C	0.000163711	Alanine Aminotransferase
rs238234	17	0	4883818	C	G	0.000163377	Alanine Aminotransferase
rs130596	22	0	37402819	T	C	0.000163314	Alanine Aminotransferase
rs2076212	22	0	44322970	T	G	0.000166455	Alanine Aminotransferase
rs12904	1	0	155106697	A	G	0.000166492	Alanine Aminotransferase
rs4427854	17	0	5334186	C	G	0.000166501	Alanine Aminotransferase
rs200431093	16	0	15703534	G	A	0.000166576	Alanine Aminotransferase
rs56155007	12	0	31539647	T	C	0.000169756	Alanine Aminotransferase
rs72652009	4	0	88217021	C	T	0.000169468	Alanine Aminotransferase
rs72997200	19	0	19307797	T	C	0.000169337	Alanine Aminotransferase
rs17219322	10	0	85220421	C	T	0.00016922	Alanine Aminotransferase
rs61189261	5	0	122859555	A	G	0.00016841	Alanine Aminotransferase
rs117067097	13	0	113701841	A	G	0.000168281	Alanine Aminotransferase
rs117627728	18	0	56138127	G	A	0.000168227	Alanine Aminotransferase
rs10445641	19	0	8237350	G	A	0.000163261	Alanine Aminotransferase
rs77240514	9	0	112976148	G	A	0.000167837	Alanine Aminotransferase
rs7609044	2	0	107262863	A	G	0.000167789	Alanine Aminotransferase
rs76729647	5	0	124083436	A	G	0.000167674	Alanine Aminotransferase
rs61755579	14	0	50655307	T	C	0.000167543	Alanine Aminotransferase
rs17793702	13	0	37125163	T	A	0.000167479	Alanine Aminotransferase
rs78368469	11	0	45585489	A	G	0.000167355	Alanine Aminotransferase
rs115913736	7	0	103205779	A	G	0.000167141	Alanine Aminotransferase
rs1942636	7	0	15881942	A	C	0.000167062	Alanine Aminotransferase
rs76580947	16	0	3115325	C	G	0.000167821	Alanine Aminotransferase
rs72845213	17	0	61280212	G	T	0.000169927	Alanine Aminotransferase
rs116298226	6	0	53261094	C	T	0.000163169	Alanine Aminotransferase
rs7761309	6	0	163745049	G	A	0.000162736	Alanine Aminotransferase
rs1514901	12	0	128785866	C	T	0.000159912	Alanine Aminotransferase
rs75098626	22	0	44407559	A	G	0.0001599	Alanine Aminotransferase
rs1605750	17	0	68471073	G	A	0.000159735	Alanine Aminotransferase
rs117459535	11	0	93933708	G	A	0.000159697	Alanine Aminotransferase
rs11588450	1	0	47000996	C	T	0.000159637	Alanine Aminotransferase
rs73154564	3	0	160094987	A	G	0.000159449	Alanine Aminotransferase
rs17177181	7	0	81910991	A	G	0.000159091	Alanine Aminotransferase
rs75371355	20	0	39163671	T	C	0.000159076	Alanine Aminotransferase
rs4805885	19	0	33906123	T	C	0.000159046	Alanine Aminotransferase
rs72652511	13	0	104452966	A	G	0.000158937	Alanine Aminotransferase
rs110744	14	0	36535851	G	A	0.000158874	Alanine Aminotransferase
rs2266562	21	0	30271636	C	A	0.000158835	Alanine Aminotransferase
rs115485489	2	0	41144718	C	T	0.0001587	Alanine Aminotransferase
Affx-35806345	12	0	131321397	G	T	0.000158667	Alanine Aminotransferase
rs4148810	7	0	87102251	T	C	0.000158666	Alanine Aminotransferase
rs12405889	1	0	235597252	T	G	0.000160009	Alanine Aminotransferase
rs35055112	2	0	187578087	A	G	0.000160104	Alanine Aminotransferase
rs17379130	1	0	42914988	T	C	0.000160125	Alanine Aminotransferase
rs76003007	13	0	40458385	T	C	0.000160234	Alanine Aminotransferase
rs6530976	8	0	12627878	C	T	0.000162433	Alanine Aminotransferase
rs78503522	3	0	133094797	T	C	0.000162418	Alanine Aminotransferase
rs78811658	19	0	3362658	T	C	0.000162254	Alanine Aminotransferase
rs1560539	9	0	116862083	G	C	0.000162082	Alanine Aminotransferase
rs11670056	19	0	18589943	T	C	0.000161608	Alanine Aminotransferase
rs2965190	19	0	19451591	A	G	0.000161472	Alanine Aminotransferase
rs117061269	7	0	30901141	A	G	0.000161362	Alanine Aminotransferase
rs117826724	22	0	44360001	C	T	0.000162803	Alanine Aminotransferase
rs1155526	2	0	146359795	C	A	0.000161228	Alanine Aminotransferase
rs78142843	2	0	85079087	C	T	0.000161214	Alanine Aminotransferase
rs112053519	8	0	145684019	C	T	0.000161153	Alanine Aminotransferase
rs74500848	10	0	29642470	G	A	0.000160976	Alanine Aminotransferase
rs117089384	8	0	145896704	T	C	0.000160913	Alanine Aminotransferase
rs112466146	13	0	76361257	A	G	0.000160904	Alanine Aminotransferase
rs115466361	2	0	30999476	C	T	0.000160843	Alanine Aminotransferase
rs116244149	2	0	168494513	C	A	0.000160535	Alanine Aminotransferase
rs13209890	6	0	130396545	G	T	0.000161221	Alanine Aminotransferase
rs111510149	13	0	95250546	A	C	0.000158578	Alanine Aminotransferase
rs111564639	17	0	48172095	A	C	0.000169948	Alanine Aminotransferase
rs117403721	10	0	102089635	A	C	0.000170559	Alanine Aminotransferase
rs77608206	3	0	188670897	A	G	0.000178835	Alanine Aminotransferase
rs72836625	10	0	113895338	C	T	0.00017873	Alanine Aminotransferase
rs17402483	1	0	95072140	C	T	0.000178357	Alanine Aminotransferase
rs200735096	5	0	140953432	T	C	0.000178272	Alanine Aminotransferase
rs17677291	10	0	118512663	T	C	0.000178248	Alanine Aminotransferase
rs141106484	22	0	44324767	A	G	0.000178179	Alanine Aminotransferase
rs79866129	13	0	103145014	C	A	0.000177882	Alanine Aminotransferase
rs77850433	13	0	103016073	T	C	0.000177691	Alanine Aminotransferase
rs13075594	3	0	6381941	A	C	0.000177115	Alanine Aminotransferase
rs61740658	17	0	78337584	G	A	0.000177034	Alanine Aminotransferase
rs11962494	6	0	65994434	C	T	0.000176725	Alanine Aminotransferase
rs72691388	14	0	83967068	C	T	0.000176661	Alanine Aminotransferase
rs35477346	15	0	40400195	C	T	0.000176634	Alanine Aminotransferase
rs117393536	14	0	58350137	T	C	0.000176631	Alanine Aminotransferase
rs150952015	15	0	60884594	T	G	0.000176562	Alanine Aminotransferase
rs927729	1	0	236084124	G	A	0.000179186	Alanine Aminotransferase
rs62171916	2	0	187723368	C	A	0.000179969	Alanine Aminotransferase
rs17883365	10	0	101958858	G	T	0.0001801	Alanine Aminotransferase
rs1473074	1	0	220556211	A	G	0.000180271	Alanine Aminotransferase
rs78017984	4	0	85072855	T	C	0.000183394	Alanine Aminotransferase
rs10074254	5	0	161680565	G	A	0.000183308	Alanine Aminotransferase
rs41298718	17	0	78396272	C	T	0.000183246	Alanine Aminotransferase
rs17423995	4	0	37740236	G	A	0.000183024	Alanine Aminotransferase
rs297221	5	0	17134109	G	A	0.000182998	Alanine Aminotransferase
rs7599	19	0	36038390	A	G	0.000182965	Alanine Aminotransferase
rs12143966	1	0	247601357	A	G	0.000182958	Alanine Aminotransferase
rs116993606	8	0	73581346	A	G	0.000176517	Alanine Aminotransferase
rs61876728	11	0	765248	A	G	0.000182639	Alanine Aminotransferase
rs1328334	13	0	62869973	G	T	0.000182185	Alanine Aminotransferase
rs17831311	2	0	227123798	A	C	0.000181598	Alanine Aminotransferase
rs117412331	11	0	93871662	T	C	0.000181526	Alanine Aminotransferase
rs1424241	16	0	72078907	A	G	0.000181501	Alanine Aminotransferase
Affx-32556093	8	0	72471549	T	C	0.000181456	Alanine Aminotransferase
rs139004523	8	0	145736521	A	G	0.000181225	Alanine Aminotransferase
rs145331563	8	0	145729793	A	G	0.000180868	Alanine Aminotransferase
rs80341479	2	0	97560801	A	G	0.000182493	Alanine Aminotransferase
rs79515188	21	0	26178040	T	G	0.000170125	Alanine Aminotransferase
rs148117163	4	0	79077878	A	G	0.000176356	Alanine Aminotransferase
rs4748497	10	0	18907034	C	T	0.000176158	Alanine Aminotransferase
rs117099278	10	0	32459575	T	C	0.000172334	Alanine Aminotransferase
rs11539663	4	0	88061948	C	T	0.000171893	Alanine Aminotransferase
rs117351303	19	0	33363625	G	T	0.000171869	Alanine Aminotransferase
rs185702174	13	0	22188468	T	G	0.000171808	Alanine Aminotransferase
rs72933225	18	0	56179565	T	C	0.000171747	Alanine Aminotransferase
rs116856344	22	0	27735663	G	C	0.000171693	Alanine Aminotransferase
rs77630867	11	0	119598971	T	A	0.000171664	Alanine Aminotransferase
rs1332329	10	0	91003419	C	A	0.000171513	Alanine Aminotransferase
rs76599771	8	0	126513718	A	G	0.000171483	Alanine Aminotransferase
rs643434	9	0	136142355	A	G	0.000171247	Alanine Aminotransferase
rs11599663	10	0	65413714	A	G	0.000171221	Alanine Aminotransferase
rs35633871	19	0	10444166	A	G	0.000171128	Alanine Aminotransferase
rs10809593	9	0	11793955	T	C	0.000171109	Alanine Aminotransferase
rs150093855	1	0	161163439	C	T	0.000171006	Alanine Aminotransferase
rs73174942	13	0	33473277	A	G	0.000170896	Alanine Aminotransferase
rs6900042	6	0	30289271	T	C	0.000172359	Alanine Aminotransferase
rs114979410	5	0	161683331	A	G	0.000172824	Alanine Aminotransferase
rs35198096	8	0	145742850	C	T	0.000172853	Alanine Aminotransferase
rs1030221	5	0	63024606	T	C	0.000172981	Alanine Aminotransferase
rs73274953	8	0	100997636	T	C	0.000175815	Alanine Aminotransferase
rs4930718	12	0	123913433	G	A	0.000175753	Alanine Aminotransferase
rs6040282	20	0	10984105	T	C	0.000175735	Alanine Aminotransferase
rs16920014	11	0	93926457	G	T	0.000175722	Alanine Aminotransferase
rs117407742	10	0	26565905	T	G	0.000175083	Alanine Aminotransferase
rs261334	15	0	58726744	G	C	0.00017488	Alanine Aminotransferase
rs61755066	8	0	145737131	G	C	0.000174733	Alanine Aminotransferase
rs73174113	3	0	153511768	G	A	0.000176287	Alanine Aminotransferase
rs2523589	6	0	31327334	G	T	0.000174627	Alanine Aminotransferase
rs75535882	8	0	12634628	T	C	0.000174296	Alanine Aminotransferase
rs7662070	4	0	146809017	C	T	0.000174107	Alanine Aminotransferase
rs75432541	17	0	75843174	A	G	0.000174032	Alanine Aminotransferase
rs680379	20	0	12969400	A	G	0.000173998	Alanine Aminotransferase
rs2466252	8	0	12832676	A	G	0.000173899	Alanine Aminotransferase
rs55856036	6	0	39148170	C	A	0.000173566	Alanine Aminotransferase
rs116678812	4	0	100918426	G	A	0.000173483	Alanine Aminotransferase
rs764490	17	0	428313	G	T	0.000174403	Alanine Aminotransferase
rs7543981	1	0	213538530	G	A	0.000183453	Alanine Aminotransferase
rs2429212	7	0	139960777	A	G	0.000158544	Alanine Aminotransferase
rs76015644	22	0	44355693	G	A	0.000158381	Alanine Aminotransferase
rs72687923	1	0	113960878	G	A	0.000146136	Alanine Aminotransferase
rs116376070	3	0	16460607	A	G	0.000145917	Alanine Aminotransferase
rs2893236	7	0	26038458	C	T	0.000145729	Alanine Aminotransferase
rs4636677	11	0	65458994	T	G	0.00014568	Alanine Aminotransferase
rs7210007	17	0	14934332	T	C	0.000145669	Alanine Aminotransferase
rs62402721	6	0	32087258	T	C	0.000145554	Alanine Aminotransferase
rs34889455	7	0	26336626	A	C	0.000145538	Alanine Aminotransferase
rs45611034	9	0	130932373	G	T	0.000145468	Alanine Aminotransferase
rs75769396	13	0	105381285	A	G	0.00014545	Alanine Aminotransferase
rs78996265	9	0	117440420	A	G	0.00014541	Alanine Aminotransferase
rs72659031	13	0	105078057	C	T	0.000145267	Alanine Aminotransferase
rs7229730	18	0	56138685	G	A	0.000145257	Alanine Aminotransferase
rs3803846	17	0	10762852	A	G	0.000145249	Alanine Aminotransferase
rs11097130	4	0	88156939	A	C	0.00014518	Alanine Aminotransferase
rs74739848	22	0	44310518	G	A	0.000145134	Alanine Aminotransferase
rs117553425	19	0	18235973	A	G	0.000146196	Alanine Aminotransferase
rs603089	6	0	25877970	A	G	0.000146228	Alanine Aminotransferase
rs17488936	19	0	16800133	T	C	0.000146403	Alanine Aminotransferase
rs2091073	7	0	91328691	C	A	0.000146414	Alanine Aminotransferase
rs201300832	8	0	145722870	AG	A	0.000148443	Alanine Aminotransferase
rs117229238	11	0	92814571	C	T	0.000147973	Alanine Aminotransferase
rs111752260	3	0	136929171	T	C	0.000147778	Alanine Aminotransferase
rs74869132	18	0	19681985	A	G	0.000147705	Alanine Aminotransferase
rs76581745	16	0	82920788	A	G	0.000147622	Alanine Aminotransferase
rs17703797	4	0	88080971	C	T	0.000147608	Alanine Aminotransferase
rs200727742	9	0	136444176	T	C	0.000147578	Alanine Aminotransferase
rs11195857	10	0	114022566	A	G	0.00014513	Alanine Aminotransferase
rs12610057	19	0	19315180	A	G	0.000147325	Alanine Aminotransferase
rs2832077	21	0	30141021	A	G	0.000147084	Alanine Aminotransferase
rs115300594	4	0	107274422	A	G	0.000146986	Alanine Aminotransferase
rs11784295	8	0	55385698	G	C	0.000146801	Alanine Aminotransferase
rs35638776	6	0	64613233	C	T	0.000146785	Alanine Aminotransferase
rs117204320	17	0	71483967	G	A	0.000146744	Alanine Aminotransferase
rs7664479	4	0	88137926	C	T	0.000146696	Alanine Aminotransferase
Affx-4214956	11	0	111782284	T	C	0.000146632	Alanine Aminotransferase
rs58221944	3	0	149182753	G	C	0.00014725	Alanine Aminotransferase
rs117767431	10	0	101873565	C	T	0.00014849	Alanine Aminotransferase
rs10885312	10	0	113878582	A	G	0.000144963	Alanine Aminotransferase
rs17346926	1	0	205440751	G	A	0.000144818	Alanine Aminotransferase
rs900400	3	0	156798775	C	T	0.000143579	Alanine Aminotransferase
rs76647842	4	0	85103386	C	T	0.000143446	Alanine Aminotransferase
rs77880489	15	0	40394291	C	T	0.000143369	Alanine Aminotransferase
rs113576651	10	0	101639845	A	G	0.000143319	Alanine Aminotransferase
rs2290725	3	0	148759325	C	T	0.000143157	Alanine Aminotransferase
rs17108235	10	0	89826804	C	T	0.000143086	Alanine Aminotransferase
rs6867983	5	0	55854153	T	C	0.000142908	Alanine Aminotransferase
rs16872919	5	0	4207187	A	C	0.00014283	Alanine Aminotransferase
rs10408076	19	0	5136251	T	C	0.000142818	Alanine Aminotransferase
rs4802666	19	0	50721074	A	G	0.000142721	Alanine Aminotransferase
rs11727676	4	0	145659064	C	T	0.000142721	Alanine Aminotransferase
rs138504221	17	0	78185927	G	A	0.000142629	Alanine Aminotransferase
rs77889447	13	0	36841426	G	A	0.000142444	Alanine Aminotransferase
rs78514413	18	0	27785076	T	C	0.000142199	Alanine Aminotransferase
rs77068144	4	0	117932	C	T	0.000142192	Alanine Aminotransferase
rs66571467	10	0	59610154	A	G	0.000143752	Alanine Aminotransferase
rs4148876	6	0	32796793	A	G	0.00014379	Alanine Aminotransferase
rs117297278	10	0	52370833	C	T	0.000143809	Alanine Aminotransferase
rs75602901	12	0	45911442	G	A	0.000143815	Alanine Aminotransferase
rs12040201	1	0	81940804	A	G	0.000144799	Alanine Aminotransferase
rs77525326	5	0	95445855	G	A	0.000144748	Alanine Aminotransferase
rs72914432	6	0	87758995	T	C	0.000144709	Alanine Aminotransferase
rs1880030	12	0	122484540	A	G	0.000144697	Alanine Aminotransferase
rs72814208	10	0	70995625	A	G	0.000144613	Alanine Aminotransferase
rs117853393	18	0	61414665	C	T	0.000144538	Alanine Aminotransferase
rs298029	5	0	58939500	G	A	0.000144411	Alanine Aminotransferase
Affx-80291614	2	0	27730169	CA	C	0.000144823	Alanine Aminotransferase
rs10193825	2	0	233510622	G	A	0.000144389	Alanine Aminotransferase
rs112917609	12	0	57910666	T	C	0.000144251	Alanine Aminotransferase
rs117376870	8	0	106716173	T	C	0.000144179	Alanine Aminotransferase
rs7978353	12	0	122617989	G	A	0.000144088	Alanine Aminotransferase
rs75464299	10	0	119024305	A	G	0.000144034	Alanine Aminotransferase
rs3821430	3	0	1366749	C	T	0.00014401	Alanine Aminotransferase
Affx-32723568	8	0	8570452	C	T	0.000143976	Alanine Aminotransferase
rs28537412	21	0	30844467	G	A	0.000143952	Alanine Aminotransferase
rs112272113	11	0	61386052	G	A	0.000144376	Alanine Aminotransferase
rs13106227	4	0	77418681	G	A	0.000158473	Alanine Aminotransferase
rs117673551	8	0	126502303	A	G	0.000148563	Alanine Aminotransferase
rs9913711	17	0	70098161	G	C	0.000148861	Alanine Aminotransferase
rs117665181	8	0	126535893	A	G	0.000154965	Alanine Aminotransferase
rs77734552	4	0	114488847	A	C	0.000154313	Alanine Aminotransferase
rs2040786	7	0	26208736	A	G	0.000154302	Alanine Aminotransferase
rs118071988	10	0	31415373	A	C	0.000154161	Alanine Aminotransferase
rs117521056	19	0	33599745	C	A	0.000154001	Alanine Aminotransferase
rs35081804	1	0	210195909	T	C	0.000153976	Alanine Aminotransferase
rs74628520	12	0	115114691	C	T	0.000153725	Alanine Aminotransferase
rs72993366	1	0	154835394	G	T	0.000153675	Alanine Aminotransferase
rs73936968	19	0	45395816	A	G	0.000153662	Alanine Aminotransferase
rs78576411	18	0	58989067	C	T	0.000153656	Alanine Aminotransferase
rs112279161	8	0	20929050	G	T	0.000153301	Alanine Aminotransferase
rs116988661	8	0	20883239	T	C	0.000153214	Alanine Aminotransferase
rs73905537	20	0	36672195	G	T	0.000153208	Alanine Aminotransferase
rs76846964	15	0	92610124	T	C	0.000153163	Alanine Aminotransferase
rs117299532	7	0	48756104	G	A	0.000153099	Alanine Aminotransferase
rs267733	1	0	150958836	G	A	0.000155167	Alanine Aminotransferase
rs117113613	7	0	52489632	T	C	0.000155174	Alanine Aminotransferase
rs7256811	19	0	19283551	A	G	0.000155372	Alanine Aminotransferase
rs72949824	6	0	115073537	A	G	0.000155373	Alanine Aminotransferase
rs1856982	13	0	104378382	G	A	0.000158144	Alanine Aminotransferase
rs79226877	6	0	87670530	G	A	0.000157738	Alanine Aminotransferase
rs118043674	19	0	19370021	T	C	0.000157663	Alanine Aminotransferase
rs10242685	7	0	15098833	C	T	0.000157608	Alanine Aminotransferase
rs889527	16	0	66921264	G	A	0.000157499	Alanine Aminotransferase
rs403605	16	0	85927628	A	G	0.000157273	Alanine Aminotransferase
rs74508494	17	0	8851483	G	C	0.000156883	Alanine Aminotransferase
rs117579441	8	0	28379584	G	A	0.000152943	Alanine Aminotransferase
rs79375929	17	0	38003091	A	C	0.000156531	Alanine Aminotransferase
rs118047788	18	0	54837358	T	C	0.000156405	Alanine Aminotransferase
rs113217414	3	0	162902315	A	G	0.000156198	Alanine Aminotransferase
rs73219318	12	0	93648897	A	G	0.000155925	Alanine Aminotransferase
rs11860424	16	0	3116170	G	A	0.000155699	Alanine Aminotransferase
rs1560488	4	0	90225835	T	C	0.000155679	Alanine Aminotransferase
rs80163495	15	0	56014678	C	T	0.000155413	Alanine Aminotransferase
rs12621080	2	0	203110615	T	C	0.000155382	Alanine Aminotransferase
rs78760211	12	0	69259748	A	G	0.000156417	Alanine Aminotransferase
rs12239046	1	0	247601595	T	C	0.000148849	Alanine Aminotransferase
rs3177696	19	0	10596811	C	T	0.000152892	Alanine Aminotransferase
rs72731077	9	0	78188741	A	G	0.000152801	Alanine Aminotransferase
rs6511047	19	0	19772373	G	A	0.000150863	Alanine Aminotransferase
rs12519487	5	0	156701367	A	C	0.00015079	Alanine Aminotransferase
rs112020506	20	0	54162910	G	A	0.000150768	Alanine Aminotransferase
rs76764361	7	0	81843115	T	C	0.000150692	Alanine Aminotransferase
rs9303288	17	0	38630573	A	C	0.000150544	Alanine Aminotransferase
rs74842503	8	0	144162903	A	G	0.000150519	Alanine Aminotransferase
rs117308357	17	0	79378678	A	G	0.000150266	Alanine Aminotransferase
rs1973849	11	0	18385946	G	A	0.000150252	Alanine Aminotransferase
rs2791553	1	0	219676042	A	G	0.000150059	Alanine Aminotransferase
rs61731014	4	0	88766969	G	A	0.000149771	Alanine Aminotransferase
rs62103464	19	0	34180194	A	G	0.000149401	Alanine Aminotransferase
rs731839	19	0	33899065	G	A	0.000149366	Alanine Aminotransferase
rs9467703	6	0	26318903	A	G	0.000149202	Alanine Aminotransferase
rs370783	20	0	42359295	G	C	0.000149085	Alanine Aminotransferase
rs117145222	8	0	72408599	A	G	0.000149006	Alanine Aminotransferase
rs139969988	1	0	155106446	A	G	0.000150926	Alanine Aminotransferase
rs6006611	22	0	44400698	A	G	0.000150931	Alanine Aminotransferase
rs144913870	19	0	10398842	A	G	0.000151252	Alanine Aminotransferase
rs4804149	19	0	11284028	C	T	0.000151268	Alanine Aminotransferase
rs62620038	10	0	93392776	G	A	0.00015263	Alanine Aminotransferase
rs214245	16	0	350846	A	G	0.000152504	Alanine Aminotransferase
rs6801457	3	0	183234159	T	C	0.000152353	Alanine Aminotransferase
rs29001280	10	0	99238117	A	G	0.000152331	Alanine Aminotransferase
rs34636934	4	0	120588315	A	G	0.000152323	Alanine Aminotransferase
rs9345352	6	0	94060643	T	C	0.000152229	Alanine Aminotransferase
rs4808762	19	0	18326222	C	T	0.000152225	Alanine Aminotransferase
rs73049687	19	0	51979222	A	G	0.000152805	Alanine Aminotransferase
rs115105621	4	0	3345153	A	G	0.000152072	Alanine Aminotransferase
rs116569446	5	0	115761101	G	C	0.000152037	Alanine Aminotransferase
rs77205452	12	0	88165225	C	T	0.000151962	Alanine Aminotransferase
rs17022740	3	0	85439863	G	A	0.000151766	Alanine Aminotransferase
rs4936116	11	0	130697032	T	C	0.000151751	Alanine Aminotransferase
rs12126784	1	0	20477169	C	A	0.000151471	Alanine Aminotransferase
rs116425728	5	0	97977764	G	A	0.000151375	Alanine Aminotransferase
rs76666425	10	0	17567910	A	G	0.000151306	Alanine Aminotransferase
rs10410217	19	0	3337668	T	C	0.000152038	Alanine Aminotransferase
rs73415443	18	0	30587482	A	G	0.000183866	Alanine Aminotransferase
rs12611244	19	0	18322095	G	A	0.000183997	Alanine Aminotransferase
rs76290000	1	0	219797743	G	A	0.000184084	Alanine Aminotransferase
rs75051846	5	0	124076656	A	G	0.000285849	Alanine Aminotransferase
rs79706517	5	0	56132180	A	G	0.000282086	Alanine Aminotransferase
rs116448785	4	0	43867807	T	G	0.000280073	Alanine Aminotransferase
rs35332090	17	0	78337058	C	G	0.000280002	Alanine Aminotransferase
rs3213102	5	0	158746596	T	C	0.000279256	Alanine Aminotransferase
rs162896	5	0	131612876	T	C	0.00027898	Alanine Aminotransferase
rs2287842	19	0	47588325	A	G	0.000277975	Alanine Aminotransferase
rs75490719	8	0	69383110	A	C	0.000276195	Alanine Aminotransferase
rs77696096	4	0	111288679	G	C	0.000274055	Alanine Aminotransferase
rs72679753	14	0	37146211	C	G	0.000273461	Alanine Aminotransferase
rs74948626	8	0	49646945	G	A	0.000271923	Alanine Aminotransferase
rs2377585	12	0	8932201	G	T	0.000270724	Alanine Aminotransferase
rs2980874	8	0	126444788	A	G	0.000270374	Alanine Aminotransferase
rs4148397	10	0	101592320	A	G	0.000268906	Alanine Aminotransferase
rs75636543	5	0	123623588	G	A	0.00026787	Alanine Aminotransferase
rs35372116	1	0	163608330	G	C	0.00028622	Alanine Aminotransferase
rs983309	8	0	9177732	T	G	0.000286277	Alanine Aminotransferase
rs62305723	4	0	88231429	A	G	0.000287891	Alanine Aminotransferase
rs11115956	12	0	84073646	T	C	0.000289926	Alanine Aminotransferase
rs145155876	8	0	145731636	G	T	0.000318422	Alanine Aminotransferase
rs77232798	8	0	132529783	T	C	0.000318177	Alanine Aminotransferase
rs117414940	19	0	19855549	C	A	0.000317881	Alanine Aminotransferase
rs73372867	8	0	141360929	G	A	0.000316371	Alanine Aminotransferase
rs28927680	11	0	116619073	G	C	0.000314059	Alanine Aminotransferase
rs10762765	10	0	79566407	C	T	0.000310127	Alanine Aminotransferase
rs117692464	10	0	4573286	A	C	0.000308882	Alanine Aminotransferase
rs6888304	5	0	31020521	G	A	0.000266392	Alanine Aminotransferase
rs17757176	2	0	84634431	C	T	0.000308564	Alanine Aminotransferase
rs9501157	6	0	31819123	A	G	0.000304367	Alanine Aminotransferase
rs11994207	8	0	145771154	T	C	0.000304338	Alanine Aminotransferase
rs2896021	22	0	44357900	G	A	0.000298355	Alanine Aminotransferase
rs677603	10	0	102072018	T	C	0.000298033	Alanine Aminotransferase
rs8043119	15	0	79061002	A	G	0.00029744	Alanine Aminotransferase
rs79468410	20	0	60829150	A	G	0.000292262	Alanine Aminotransferase
rs113102883	9	0	128313224	G	A	0.000292087	Alanine Aminotransferase
rs117725208	10	0	119901563	A	G	0.000306626	Alanine Aminotransferase
rs12638147	3	0	172196147	C	G	0.000320735	Alanine Aminotransferase
rs7946917	11	0	65956577	G	A	0.000265988	Alanine Aminotransferase
rs150558788	18	0	3174084	CAT	C	0.000264591	Alanine Aminotransferase
rs72792880	16	0	70818557	G	A	0.00024745	Alanine Aminotransferase
rs3816873	4	0	100504664	C	T	0.000247198	Alanine Aminotransferase
rs12339210	9	0	117170241	C	G	0.00024664	Alanine Aminotransferase
rs79405503	21	0	24308918	A	G	0.000246106	Alanine Aminotransferase
rs79997218	10	0	101895028	A	G	0.000246016	Alanine Aminotransferase
rs78298791	10	0	90345537	A	G	0.00024458	Alanine Aminotransferase
rs80024674	19	0	48786727	T	C	0.000244395	Alanine Aminotransferase
rs72671697	8	0	106469790	G	A	0.000242982	Alanine Aminotransferase
rs80225162	4	0	8136346	C	G	0.000242707	Alanine Aminotransferase
rs57256140	10	0	101766362	C	T	0.000242506	Alanine Aminotransferase
rs4072149	2	0	233508677	T	C	0.000241456	Alanine Aminotransferase
rs62280271	3	0	157709709	T	C	0.000240789	Alanine Aminotransferase
rs464605	5	0	55807370	C	T	0.000240611	Alanine Aminotransferase
rs33970535	8	0	110588176	T	C	0.000239749	Alanine Aminotransferase
rs78095071	1	0	105497927	T	C	0.000238864	Alanine Aminotransferase
rs9296009	6	0	32114515	T	A	0.000247698	Alanine Aminotransferase
rs2126259	8	0	9185146	T	C	0.00024801	Alanine Aminotransferase
rs116995584	9	0	76040600	A	G	0.000248255	Alanine Aminotransferase
rs12678157	8	0	11838574	A	T	0.000249236	Alanine Aminotransferase
rs77602947	11	0	241523	T	C	0.000260853	Alanine Aminotransferase
rs115058473	2	0	4022370	A	C	0.000260297	Alanine Aminotransferase
rs36047282	5	0	166807175	G	A	0.000259136	Alanine Aminotransferase
rs117875339	18	0	74411944	A	G	0.000258705	Alanine Aminotransferase
rs7497289	15	0	40333657	A	G	0.000258554	Alanine Aminotransferase
rs4380295	2	0	47572160	A	G	0.000258074	Alanine Aminotransferase
rs75743900	19	0	51999271	C	T	0.000257603	Alanine Aminotransferase
rs988437	5	0	107680687	C	T	0.000265585	Alanine Aminotransferase
rs339969	15	0	60883281	C	A	0.000256488	Alanine Aminotransferase
rs1138800	11	0	93862493	A	C	0.000255788	Alanine Aminotransferase
rs5756080	22	0	36527967	G	A	0.000255566	Alanine Aminotransferase
rs111482949	14	0	48584096	C	T	0.000254331	Alanine Aminotransferase
rs78143989	3	0	149085381	C	G	0.00025314	Alanine Aminotransferase
rs12883384	14	0	47403684	A	C	0.000251743	Alanine Aminotransferase
rs11020302	11	0	93128567	A	G	0.000250296	Alanine Aminotransferase
rs2791494	1	0	86959173	T	C	0.000249304	Alanine Aminotransferase
rs11085259	19	0	19445856	T	C	0.000256023	Alanine Aminotransferase
rs76094687	20	0	11315941	C	A	0.000238584	Alanine Aminotransferase
rs117887682	12	0	5896497	A	G	0.000325141	Alanine Aminotransferase
rs17747420	6	0	51795447	T	C	0.000330516	Alanine Aminotransferase
rs76276913	7	0	154867112	A	G	0.000549488	Alanine Aminotransferase
rs12769652	10	0	101885536	G	A	0.000539859	Alanine Aminotransferase
rs17036328	3	0	12390484	C	T	0.000535901	Alanine Aminotransferase
rs7587	22	0	44386281	T	C	0.000531888	Alanine Aminotransferase
rs41306498	9	0	117139280	C	T	0.000531058	Alanine Aminotransferase
rs1801689	17	0	64210580	C	A	0.000530448	Alanine Aminotransferase
rs2202267	5	0	62987666	C	G	0.000526579	Alanine Aminotransferase
rs6943368	7	0	145794671	A	G	0.000518814	Alanine Aminotransferase
rs2954020	8	0	126481952	A	G	0.000516546	Alanine Aminotransferase
rs140584594	1	0	110232983	A	G	0.000515388	Alanine Aminotransferase
rs72681869	14	0	50655357	C	G	0.000510277	Alanine Aminotransferase
rs11607052	11	0	93900696	G	A	0.000506108	Alanine Aminotransferase
rs55645800	10	0	101665071	G	A	0.000502909	Alanine Aminotransferase
rs2274158	9	0	117166206	T	G	0.000495487	Alanine Aminotransferase
rs10424702	19	0	19508013	G	A	0.000494237	Alanine Aminotransferase
rs157581	19	0	45395714	C	T	0.00056145	Alanine Aminotransferase
rs17216177	10	0	101603522	C	T	0.000572352	Alanine Aminotransferase
rs10006766	4	0	88160018	G	A	0.000572674	Alanine Aminotransferase
rs4420638	19	0	45422946	G	A	0.000595717	Alanine Aminotransferase
rs6988314	8	0	145667079	T	C	0.00145449	Alanine Aminotransferase
rs2001945	8	0	126477978	G	C	0.00143374	Alanine Aminotransferase
rs2281135	22	0	44332570	A	G	0.00137707	Alanine Aminotransferase
rs78890084	11	0	121286047	G	A	0.00133328	Alanine Aminotransferase
rs147998249	8	0	145732180	C	G	0.00126946	Alanine Aminotransferase
rs115331401	4	0	96117112	C	T	0.00121164	Alanine Aminotransferase
rs13130929	4	0	88188514	A	G	0.00109869	Alanine Aminotransferase
rs3936510	5	0	55860866	T	G	0.000490037	Alanine Aminotransferase
rs58542926	19	0	19379549	T	C	0.000994584	Alanine Aminotransferase
rs117207683	7	0	43053568	C	A	0.000773727	Alanine Aminotransferase
rs2274159	9	0	117166246	G	A	0.000731784	Alanine Aminotransferase
rs117803983	18	0	75801269	G	A	0.000673279	Alanine Aminotransferase
rs77013002	2	0	107309560	A	C	0.000644046	Alanine Aminotransferase
rs192706554	14	0	47471091	C	T	0.000641575	Alanine Aminotransferase
rs9625963	22	0	44327219	T	C	0.000623074	Alanine Aminotransferase
rs3748176	9	0	117124731	G	A	0.000597522	Alanine Aminotransferase
rs56293839	4	0	146797543	T	C	0.000897405	Alanine Aminotransferase
rs73329240	17	0	57600581	A	G	0.000326673	Alanine Aminotransferase
rs2862926	10	0	101817341	G	A	0.000486342	Alanine Aminotransferase
rs78310257	10	0	126075632	A	C	0.000460246	Alanine Aminotransferase
rs1007863	22	0	44395451	C	T	0.000376684	Alanine Aminotransferase
rs12027248	1	0	179622582	G	A	0.000374866	Alanine Aminotransferase
rs4753126	11	0	93862020	C	T	0.000374544	Alanine Aminotransferase
rs34958196	7	0	73043101	A	G	0.00037356	Alanine Aminotransferase
rs10881301	1	0	106010152	T	G	0.000365919	Alanine Aminotransferase
rs35842750	8	0	145740375	T	C	0.0003608	Alanine Aminotransferase
rs35726887	22	0	44328917	C	A	0.000358043	Alanine Aminotransferase
rs117092853	7	0	92389303	C	T	0.000356764	Alanine Aminotransferase
rs33965491	10	0	102046380	G	T	0.000354859	Alanine Aminotransferase
rs1447600	3	0	135457984	C	T	0.000348502	Alanine Aminotransferase
rs116921402	15	0	33315645	G	A	0.000347413	Alanine Aminotransferase
rs116953825	8	0	145733886	T	G	0.000345859	Alanine Aminotransferase
rs2297991	10	0	113913222	T	C	0.000345581	Alanine Aminotransferase
rs4150894	8	0	86104868	A	G	0.000340686	Alanine Aminotransferase
rs7755300	6	0	4929389	C	T	0.000337691	Alanine Aminotransferase
rs923464	2	0	66365204	G	A	0.000380369	Alanine Aminotransferase
rs67232024	11	0	93652507	A	G	0.00038546	Alanine Aminotransferase
rs9845762	3	0	136356464	C	T	0.00038574	Alanine Aminotransferase
rs3811319	14	0	22482497	T	C	0.000386922	Alanine Aminotransferase
rs62060696	17	0	10553769	T	C	0.000459864	Alanine Aminotransferase
rs118089451	6	0	161724451	A	C	0.0004558	Alanine Aminotransferase
rs769449	19	0	45410002	A	G	0.000451444	Alanine Aminotransferase
rs11607757	11	0	93866147	G	T	0.000450235	Alanine Aminotransferase
rs114098564	3	0	154428873	C	A	0.000438508	Alanine Aminotransferase
rs72759879	1	0	243604157	A	G	0.000437294	Alanine Aminotransferase
rs6836489	4	0	88196855	T	A	0.000436365	Alanine Aminotransferase
rs2230804	10	0	101977883	C	T	0.000468731	Alanine Aminotransferase
rs35551680	10	0	113888983	T	G	0.000435893	Alanine Aminotransferase
rs16996148	19	0	19658472	T	G	0.0004274	Alanine Aminotransferase
rs13155323	5	0	31989984	T	C	0.000425545	Alanine Aminotransferase
rs2255437	16	0	83988886	A	G	0.000425542	Alanine Aminotransferase
rs2835401	21	0	37977329	A	G	0.000420524	Alanine Aminotransferase
rs2143571	22	0	44391686	A	G	0.000408949	Alanine Aminotransferase
rs61730544	3	0	88189580	G	T	0.00040893	Alanine Aminotransferase
rs2228603	19	0	19329924	T	C	0.000407444	Alanine Aminotransferase
rs132642	22	0	36545137	A	T	0.000427483	Alanine Aminotransferase
rs8105174	19	0	10347032	T	C	0.000238122	Alanine Aminotransferase
rs114120847	8	0	124218689	A	G	0.000238094	Alanine Aminotransferase
rs76553414	3	0	2275676	A	G	0.00023674	Alanine Aminotransferase
rs113977213	15	0	24183544	G	C	0.000198248	Alanine Aminotransferase
rs112121361	6	0	36271259	G	C	0.000198202	Alanine Aminotransferase
rs238924	11	0	113975446	G	A	0.000198031	Alanine Aminotransferase
rs13009143	2	0	227129623	A	G	0.000197787	Alanine Aminotransferase
rs116289144	13	0	103674614	G	A	0.000197572	Alanine Aminotransferase
rs77556405	17	0	46463909	A	G	0.000197455	Alanine Aminotransferase
rs11664891	18	0	55285736	T	C	0.000196779	Alanine Aminotransferase
rs79330667	11	0	22373951	C	T	0.000196614	Alanine Aminotransferase
rs117935393	9	0	78118454	A	G	0.000196305	Alanine Aminotransferase
rs117666139	20	0	16636212	T	C	0.000195668	Alanine Aminotransferase
rs111330169	14	0	35847819	C	T	0.000195636	Alanine Aminotransferase
rs12793348	11	0	93913036	G	A	0.000195278	Alanine Aminotransferase
rs117260820	10	0	102048643	T	G	0.00019517	Alanine Aminotransferase
rs3131290	6	0	32183175	A	G	0.000194809	Alanine Aminotransferase
rs116881819	11	0	66725501	A	G	0.000194804	Alanine Aminotransferase
rs10794716	10	0	1142208	T	C	0.000198628	Alanine Aminotransferase
rs78271579	6	0	130313725	A	G	0.000199051	Alanine Aminotransferase
rs3136581	3	0	172243161	A	G	0.000199634	Alanine Aminotransferase
rs2075650	19	0	45395619	G	A	0.000199778	Alanine Aminotransferase
rs117699443	19	0	33925945	A	G	0.000203828	Alanine Aminotransferase
rs77020288	17	0	33811201	T	C	0.000203428	Alanine Aminotransferase
rs17728272	19	0	45240371	T	C	0.000203096	Alanine Aminotransferase
rs79036155	2	0	227309737	G	A	0.000202938	Alanine Aminotransferase
rs17008807	4	0	91154964	G	T	0.000202676	Alanine Aminotransferase
rs12220902	10	0	79682918	T	C	0.000202496	Alanine Aminotransferase
rs942519	9	0	117169033	A	G	0.000202044	Alanine Aminotransferase
rs6601694	8	0	8248058	A	G	0.000194613	Alanine Aminotransferase
rs115512544	3	0	116786880	C	T	0.000201807	Alanine Aminotransferase
rs116459219	3	0	135427854	A	G	0.000201552	Alanine Aminotransferase
rs72989436	19	0	2380959	G	C	0.000201539	Alanine Aminotransferase
rs11514	19	0	5153606	A	G	0.000201395	Alanine Aminotransferase
rs4675714	2	0	208653869	A	G	0.000200862	Alanine Aminotransferase
rs1687392	9	0	117099956	G	A	0.000200522	Alanine Aminotransferase
rs905455	3	0	125743671	T	C	0.000200332	Alanine Aminotransferase
rs512715	11	0	65191208	C	G	0.000199832	Alanine Aminotransferase
rs79793393	9	0	113551727	G	C	0.000201797	Alanine Aminotransferase
rs78324987	3	0	176685942	T	C	0.000204181	Alanine Aminotransferase
rs73174939	13	0	33459221	A	C	0.000194429	Alanine Aminotransferase
rs55743053	22	0	44336107	A	G	0.000193227	Alanine Aminotransferase
rs10505871	12	0	21172053	C	T	0.000187735	Alanine Aminotransferase
rs10428496	4	0	88186905	T	C	0.000187681	Alanine Aminotransferase
rs73789160	6	0	169039055	T	C	0.00018713	Alanine Aminotransferase
rs2216265	12	0	108158091	C	A	0.000186921	Alanine Aminotransferase
rs62290708	4	0	7666212	C	T	0.000186801	Alanine Aminotransferase
rs118130470	13	0	106101137	G	T	0.000186113	Alanine Aminotransferase
rs118165745	9	0	32549012	A	C	0.000186053	Alanine Aminotransferase
rs116584385	5	0	72844380	C	T	0.000185958	Alanine Aminotransferase
rs116882098	6	0	102102537	G	A	0.000185643	Alanine Aminotransferase
rs8005490	14	0	35184541	T	C	0.000185618	Alanine Aminotransferase
rs17705233	8	0	9022364	G	A	0.000184865	Alanine Aminotransferase
rs78823887	1	0	45827744	A	G	0.000184484	Alanine Aminotransferase
rs117602559	10	0	135425257	A	C	0.000184456	Alanine Aminotransferase
rs7254892	19	0	45389596	A	G	0.000184437	Alanine Aminotransferase
rs79961334	4	0	22585110	T	G	0.000184437	Alanine Aminotransferase
rs141127758	10	0	79552206	A	G	0.00018895	Alanine Aminotransferase
rs72695500	8	0	145584439	T	C	0.000189042	Alanine Aminotransferase
rs874476	6	0	100819917	A	G	0.000189525	Alanine Aminotransferase
rs3752630	12	0	112375990	C	A	0.000189652	Alanine Aminotransferase
rs9645499	10	0	70986610	A	G	0.000193159	Alanine Aminotransferase
rs202131487	12	0	113901232	C	T	0.000193026	Alanine Aminotransferase
rs79966075	19	0	10127568	T	C	0.000192968	Alanine Aminotransferase
rs1826729	12	0	54949054	G	T	0.000192886	Alanine Aminotransferase
rs111416989	7	0	116393207	A	G	0.000192785	Alanine Aminotransferase
rs75326242	12	0	112869780	G	A	0.000192469	Alanine Aminotransferase
rs2727673	12	0	119689255	G	A	0.00019224	Alanine Aminotransferase
rs118000338	8	0	28759439	G	A	0.000193999	Alanine Aminotransferase
rs34445138	15	0	62289871	A	C	0.000192182	Alanine Aminotransferase
rs4148777	2	0	169869901	G	A	0.000191527	Alanine Aminotransferase
rs117943881	17	0	75104365	C	T	0.000191262	Alanine Aminotransferase
rs2963446	5	0	157938502	A	C	0.000191126	Alanine Aminotransferase
rs17144630	5	0	118122869	A	G	0.000191051	Alanine Aminotransferase
rs885683	19	0	18244690	A	G	0.000191007	Alanine Aminotransferase
rs55879720	18	0	77212281	A	G	0.000190485	Alanine Aminotransferase
rs10514883	18	0	56120654	T	C	0.000190147	Alanine Aminotransferase
rs7003836	8	0	145710048	T	G	0.000191857	Alanine Aminotransferase
rs10985320	9	0	124330970	C	T	0.00020419	Alanine Aminotransferase
rs55650501	5	0	67418107	T	C	0.00020493	Alanine Aminotransferase
rs12049823	11	0	74109166	G	A	0.000204958	Alanine Aminotransferase
rs75683528	4	0	42958787	A	C	0.000226929	Alanine Aminotransferase
rs16919858	11	0	93776400	G	A	0.000226745	Alanine Aminotransferase
rs78130646	7	0	15376434	A	C	0.000225982	Alanine Aminotransferase
rs72940833	4	0	103122531	G	A	0.000225935	Alanine Aminotransferase
rs72666463	4	0	109693855	A	G	0.000225709	Alanine Aminotransferase
rs2642442	1	0	220973563	C	T	0.000225128	Alanine Aminotransferase
rs3928404	5	0	55796854	C	A	0.00022475	Alanine Aminotransferase
rs78569621	22	0	44329580	T	C	0.000223385	Alanine Aminotransferase
rs13406017	2	0	2608920	G	A	0.000222963	Alanine Aminotransferase
rs117796849	9	0	128910600	A	G	0.000222517	Alanine Aminotransferase
rs11670384	19	0	10739594	G	T	0.000222125	Alanine Aminotransferase
rs7763123	6	0	67665054	A	G	0.000221934	Alanine Aminotransferase
rs78232763	9	0	93665819	T	C	0.000221058	Alanine Aminotransferase
rs7612160	3	0	136272805	A	C	0.000220984	Alanine Aminotransferase
rs2140773	2	0	233513175	C	A	0.000220687	Alanine Aminotransferase
rs73045269	19	0	41825191	T	C	0.000227075	Alanine Aminotransferase
rs76275816	6	0	66076084	T	C	0.000227174	Alanine Aminotransferase
rs8126339	20	0	52526962	T	C	0.000227556	Alanine Aminotransferase
rs4244612	8	0	145741702	G	C	0.000228139	Alanine Aminotransferase
rs117485812	20	0	2091856	G	A	0.000236001	Alanine Aminotransferase
rs439401	19	0	45414451	T	C	0.000235054	Alanine Aminotransferase
rs112635299	14	0	94838142	T	G	0.000234658	Alanine Aminotransferase
rs190693732	12	0	107861358	T	C	0.000234282	Alanine Aminotransferase
rs1054156	15	0	60931471	T	C	0.000233942	Alanine Aminotransferase
rs199721843	12	0	112308111	C	A	0.000233674	Alanine Aminotransferase
rs58351430	6	0	166459658	T	C	0.000232538	Alanine Aminotransferase
rs34385555	8	0	74038028	A	G	0.000220322	Alanine Aminotransferase
rs4140472	20	0	6282558	G	A	0.000232256	Alanine Aminotransferase
Affx-52341382	6	0	15496662	CT	C	0.000231656	Alanine Aminotransferase
rs117422762	10	0	133231143	G	A	0.000231225	Alanine Aminotransferase
rs78205019	4	0	154820073	G	A	0.000231062	Alanine Aminotransferase
rs78527842	2	0	230536204	A	T	0.000230159	Alanine Aminotransferase
rs79514086	3	0	103595730	T	C	0.000229314	Alanine Aminotransferase
rs72656298	4	0	86691740	T	C	0.000228476	Alanine Aminotransferase
rs147426900	10	0	102054823	A	G	0.000228324	Alanine Aminotransferase
rs113428937	19	0	19762676	T	C	0.000232218	Alanine Aminotransferase
rs28361125	9	0	111747310	C	T	0.000219724	Alanine Aminotransferase
rs60290266	3	0	12348835	A	G	0.000219422	Alanine Aminotransferase
rs12968116	18	0	55322502	T	C	0.000218849	Alanine Aminotransferase
rs11746302	5	0	172844808	A	C	0.000210435	Alanine Aminotransferase
rs11083767	19	0	45715680	C	T	0.00021027	Alanine Aminotransferase
rs12471980	2	0	102721463	T	G	0.000210144	Alanine Aminotransferase
rs79936822	13	0	107291972	A	G	0.000209908	Alanine Aminotransferase
rs35098923	8	0	145738687	A	G	0.000208598	Alanine Aminotransferase
rs436857	19	0	18197635	A	G	0.000208486	Alanine Aminotransferase
rs74968602	20	0	1600863	T	C	0.000208458	Alanine Aminotransferase
rs137889224	19	0	12857968	TTTAAGG	T	0.000210755	Alanine Aminotransferase
rs117353464	15	0	58366461	T	C	0.000208305	Alanine Aminotransferase
rs55926514	14	0	69784488	C	T	0.000206541	Alanine Aminotransferase
rs2147814	13	0	33722569	A	C	0.00020627	Alanine Aminotransferase
rs13329095	15	0	31647900	A	C	0.000205909	Alanine Aminotransferase
rs11586047	1	0	150506263	T	C	0.000205897	Alanine Aminotransferase
rs12337816	9	0	117125236	C	T	0.000205599	Alanine Aminotransferase
rs73057504	12	0	9806426	G	C	0.000205361	Alanine Aminotransferase
rs13155267	5	0	90193468	C	T	0.000205177	Alanine Aminotransferase
rs1380834	18	0	41397884	A	G	0.000207442	Alanine Aminotransferase
rs4720405	7	0	41806349	A	G	0.000142114	Alanine Aminotransferase
rs142914565	10	0	102054324	C	T	0.000211112	Alanine Aminotransferase
rs11190469	10	0	102065572	C	T	0.000211626	Alanine Aminotransferase
rs1160985	19	0	45403412	T	C	0.000218707	Alanine Aminotransferase
rs10513023	5	0	9569067	T	C	0.000218686	Alanine Aminotransferase
rs16968074	19	0	33884341	G	A	0.00021856	Alanine Aminotransferase
rs4940691	18	0	56095378	T	G	0.000217712	Alanine Aminotransferase
rs75313623	17	0	76346080	T	A	0.000217649	Alanine Aminotransferase
rs76105036	4	0	8024084	G	A	0.000217484	Alanine Aminotransferase
rs77231260	11	0	64540800	C	T	0.000217364	Alanine Aminotransferase
rs1159310	9	0	117151539	C	G	0.000211174	Alanine Aminotransferase
rs11704720	22	0	38272894	C	G	0.000216026	Alanine Aminotransferase
rs117659798	7	0	22749848	G	A	0.000215447	Alanine Aminotransferase
rs117322183	16	0	60334439	G	A	0.000214389	Alanine Aminotransferase
rs17255978	7	0	87754915	A	G	0.000213262	Alanine Aminotransferase
rs34704018	6	0	116381177	C	T	0.000212621	Alanine Aminotransferase
rs76168206	15	0	73300654	A	G	0.000212575	Alanine Aminotransferase
rs7812879	8	0	11340181	T	C	0.000212168	Alanine Aminotransferase
rs704108	12	0	90792041	G	A	0.000212156	Alanine Aminotransferase
rs202158645	10	0	102003423	C	CCTT	0.000215492	Alanine Aminotransferase
rs11113300	12	0	107782867	G	A	0.000107806	Alanine Aminotransferase
rs12944963	17	0	66446759	T	C	0.000142054	Alanine Aminotransferase
rs75564121	19	0	19768495	G	T	0.000141985	Alanine Aminotransferase
rs116947616	9	0	139145309	A	G	0.000116357	Alanine Aminotransferase
rs11026114	11	0	21523231	A	C	0.000116342	Alanine Aminotransferase
rs117567970	13	0	33513262	T	C	0.000116165	Alanine Aminotransferase
rs1028812	20	0	14565798	C	T	0.00011611	Alanine Aminotransferase
rs73150685	20	0	59504509	A	G	0.000115987	Alanine Aminotransferase
rs684773	3	0	135956305	A	C	0.000115966	Alanine Aminotransferase
rs190746637	17	0	12753240	T	G	0.00011568	Alanine Aminotransferase
rs2135522	11	0	93709432	T	C	0.000115657	Alanine Aminotransferase
rs116876964	20	0	34111310	T	C	0.000115617	Alanine Aminotransferase
rs12539021	7	0	155359659	T	C	0.000115591	Alanine Aminotransferase
rs143929525	15	0	81644098	T	C	0.00011555	Alanine Aminotransferase
rs17050512	3	0	9720535	T	G	0.000115525	Alanine Aminotransferase
rs72849837	17	0	78272230	G	C	0.000115479	Alanine Aminotransferase
rs12983312	19	0	10329245	T	C	0.000115478	Alanine Aminotransferase
Affx-80290069	22	0	44319853	A	AC	0.000115443	Alanine Aminotransferase
rs57769699	7	0	32862288	T	G	0.000116365	Alanine Aminotransferase
rs201138158	19	0	19381069	T	C	0.000116437	Alanine Aminotransferase
rs55905425	11	0	72581110	T	C	0.000116549	Alanine Aminotransferase
rs925946	11	0	27667202	T	G	0.000116652	Alanine Aminotransferase
rs36099140	4	0	153203432	A	G	0.000117321	Alanine Aminotransferase
rs118098469	19	0	59027453	T	C	0.000117305	Alanine Aminotransferase
rs12901234	15	0	62024980	C	T	0.000117284	Alanine Aminotransferase
rs118010189	7	0	101921292	C	A	0.00011723	Alanine Aminotransferase
rs7853989	9	0	136131592	C	G	0.000117139	Alanine Aminotransferase
rs78509320	4	0	117410483	G	C	0.000117136	Alanine Aminotransferase
rs28381483	6	0	88318140	G	A	0.000117106	Alanine Aminotransferase
rs137853229	8	0	145738796	A	G	0.000115434	Alanine Aminotransferase
rs75923732	8	0	71753786	T	C	0.000117056	Alanine Aminotransferase
rs62169692	2	0	133330297	T	C	0.000116938	Alanine Aminotransferase
rs10923888	1	0	120246938	C	T	0.00011692	Alanine Aminotransferase
rs35490714	10	0	101993033	T	C	0.000116766	Alanine Aminotransferase
rs34075005	10	0	33519279	T	C	0.00011674	Alanine Aminotransferase
rs11781960	8	0	126477116	C	G	0.000116739	Alanine Aminotransferase
rs34401165	14	0	31165832	A	G	0.000116737	Alanine Aminotransferase
rs35270597	3	0	2144342	G	A	0.000116698	Alanine Aminotransferase
rs78923843	3	0	130158465	G	A	0.000117018	Alanine Aminotransferase
rs117298158	16	0	13985508	A	G	0.000117365	Alanine Aminotransferase
rs56018618	2	0	217484224	T	C	0.000115429	Alanine Aminotransferase
rs10424120	19	0	36068881	G	A	0.000115412	Alanine Aminotransferase
rs3748320	14	0	94780608	A	G	0.000114569	Alanine Aminotransferase
rs139001512	19	0	7687293	T	C	0.000114557	Alanine Aminotransferase
rs72996354	11	0	106880126	T	C	0.000114526	Alanine Aminotransferase
rs77152987	2	0	159773312	A	G	0.000114495	Alanine Aminotransferase
rs242244	17	0	17251475	G	T	0.000114495	Alanine Aminotransferase
rs115425064	1	0	98745188	G	A	0.000114433	Alanine Aminotransferase
rs6511153	19	0	20891137	C	T	0.000114362	Alanine Aminotransferase
rs79753965	13	0	37275132	G	T	0.000114274	Alanine Aminotransferase
rs2448384	10	0	268408	G	A	0.00011423	Alanine Aminotransferase
rs17813759	8	0	24396123	C	G	0.000114128	Alanine Aminotransferase
rs176174	19	0	34232172	G	A	0.000114113	Alanine Aminotransferase
rs113099043	4	0	88214273	A	C	0.000114056	Alanine Aminotransferase
rs77267452	8	0	126601745	G	A	0.000114024	Alanine Aminotransferase
rs76755525	9	0	32679230	G	A	0.00011399	Alanine Aminotransferase
rs73523154	8	0	9155030	A	G	0.000113935	Alanine Aminotransferase
rs10766302	11	0	16237468	T	C	0.000114573	Alanine Aminotransferase
rs296513	1	0	200906473	A	G	0.000114796	Alanine Aminotransferase
rs10980419	9	0	113275227	T	C	0.000114843	Alanine Aminotransferase
rs72852332	17	0	76941377	G	A	0.000114868	Alanine Aminotransferase
rs115050631	3	0	179535160	T	C	0.00011536	Alanine Aminotransferase
rs11190297	10	0	101618103	T	G	0.00011528	Alanine Aminotransferase
rs78552828	9	0	124501973	A	G	0.000115249	Alanine Aminotransferase
rs6864273	5	0	152569308	G	A	0.000115248	Alanine Aminotransferase
rs72725711	4	0	146832259	G	A	0.000115217	Alanine Aminotransferase
rs12107635	3	0	150684513	A	C	0.000115217	Alanine Aminotransferase
rs75987583	19	0	46248557	T	C	0.000115163	Alanine Aminotransferase
rs2307355	7	0	99693552	A	G	0.000115425	Alanine Aminotransferase
rs1183910	12	0	121420807	A	G	0.000115072	Alanine Aminotransferase
rs79168752	6	0	20396149	T	G	0.000115054	Alanine Aminotransferase
rs13334012	16	0	53454077	G	A	0.000115007	Alanine Aminotransferase
rs57732543	17	0	5784349	T	C	0.000114989	Alanine Aminotransferase
rs79345450	17	0	38357847	C	A	0.000114977	Alanine Aminotransferase
rs17076100	5	0	172993853	C	T	0.000114974	Alanine Aminotransferase
rs34356735	9	0	139091521	A	G	0.000114963	Alanine Aminotransferase
rs77947358	15	0	55417300	C	T	0.000114891	Alanine Aminotransferase
rs17270303	8	0	54117304	A	C	0.000115063	Alanine Aminotransferase
rs11616637	13	0	39374409	T	G	0.000113906	Alanine Aminotransferase
rs12325419	16	0	70368909	A	G	0.000117429	Alanine Aminotransferase
rs114003390	4	0	55193358	G	A	0.000117502	Alanine Aminotransferase
rs78012579	6	0	84433002	C	G	0.000120161	Alanine Aminotransferase
rs11978444	7	0	70960803	A	G	0.000120153	Alanine Aminotransferase
rs117949846	13	0	39431275	A	G	0.000120147	Alanine Aminotransferase
rs144038967	4	0	88047328	T	C	0.000120104	Alanine Aminotransferase
rs747680	20	0	61507075	T	C	0.000120081	Alanine Aminotransferase
rs76912555	15	0	94547465	T	G	0.00012008	Alanine Aminotransferase
Affx-16302523	19	0	9049339	G	C	0.000120065	Alanine Aminotransferase
Affx-31785528	8	0	145730330	A	G	0.000119976	Alanine Aminotransferase
rs116945996	14	0	39380387	C	T	0.000119936	Alanine Aminotransferase
Affx-16679995	20	0	37253291	TG	T	0.000119812	Alanine Aminotransferase
rs140995728	14	0	50585109	A	G	0.000119804	Alanine Aminotransferase
rs76609515	3	0	166347919	G	A	0.000119691	Alanine Aminotransferase
rs80138233	16	0	83942039	T	C	0.000119687	Alanine Aminotransferase
rs6489973	12	0	115156523	G	A	0.000119547	Alanine Aminotransferase
rs17831173	2	0	227121399	C	T	0.000119532	Alanine Aminotransferase
rs118060400	15	0	62630963	T	G	0.000120207	Alanine Aminotransferase
rs2956173	8	0	145926632	C	A	0.000120284	Alanine Aminotransferase
rs2415265	14	0	35630388	G	A	0.000120291	Alanine Aminotransferase
rs72722680	8	0	126536579	G	T	0.000120302	Alanine Aminotransferase
rs118175882	9	0	140800620	A	G	0.000120847	Alanine Aminotransferase
rs17406632	2	0	77347039	G	A	0.000120781	Alanine Aminotransferase
rs62382986	5	0	138532051	T	C	0.000120781	Alanine Aminotransferase
rs1400930	4	0	18752956	C	T	0.000120744	Alanine Aminotransferase
Affx-80298386	17	0	16526469	AAT	A	0.000120699	Alanine Aminotransferase
rs12028581	1	0	234908170	T	C	0.000120657	Alanine Aminotransferase
rs117642564	9	0	113114748	G	A	0.00012065	Alanine Aminotransferase
rs118157803	19	0	41558280	T	C	0.000119468	Alanine Aminotransferase
rs72998730	11	0	120402925	C	A	0.000120624	Alanine Aminotransferase
rs4940391	18	0	56105868	A	G	0.000120463	Alanine Aminotransferase
rs7260329	19	0	41521638	A	G	0.000120446	Alanine Aminotransferase
rs78669776	4	0	127400930	A	C	0.000120428	Alanine Aminotransferase
rs79703750	12	0	3608140	G	C	0.000120397	Alanine Aminotransferase
rs113886139	22	0	36496283	C	G	0.000120358	Alanine Aminotransferase
rs77366722	22	0	44738402	G	A	0.000120349	Alanine Aminotransferase
rs33332	5	0	56148116	A	G	0.000120303	Alanine Aminotransferase
rs9891071	17	0	71519635	A	G	0.000120561	Alanine Aminotransferase
rs62236465	22	0	17723899	A	G	0.00011747	Alanine Aminotransferase
rs79768113	10	0	108587960	T	G	0.000119389	Alanine Aminotransferase
rs11608061	11	0	133078501	T	C	0.000119264	Alanine Aminotransferase
rs72710565	15	0	28128586	A	G	0.000118579	Alanine Aminotransferase
rs11700072	20	0	5116830	A	G	0.000118573	Alanine Aminotransferase
rs12246072	10	0	130601897	A	G	0.000118461	Alanine Aminotransferase
rs1432811	5	0	109237529	G	T	0.000118351	Alanine Aminotransferase
rs76119082	3	0	149174316	T	C	0.000118313	Alanine Aminotransferase
rs17107841	10	0	94498831	C	T	0.000118191	Alanine Aminotransferase
rs9614274	22	0	44196183	T	C	0.000118179	Alanine Aminotransferase
rs72802761	16	0	55090177	A	G	0.00011813	Alanine Aminotransferase
rs17886182	10	0	101964536	A	C	0.000118046	Alanine Aminotransferase
rs61748659	2	0	242054718	A	G	0.000118044	Alanine Aminotransferase
rs114104007	1	0	41364822	A	G	0.000118043	Alanine Aminotransferase
rs79448573	19	0	3357207	G	T	0.000118035	Alanine Aminotransferase
rs12454759	18	0	65321972	C	A	0.000117907	Alanine Aminotransferase
rs116779973	4	0	68925407	A	C	0.00011777	Alanine Aminotransferase
rs78782621	8	0	117215932	C	T	0.000117622	Alanine Aminotransferase
rs55989964	19	0	19361152	G	C	0.000118633	Alanine Aminotransferase
rs157580	19	0	45395266	G	A	0.000118648	Alanine Aminotransferase
rs117094935	14	0	39957281	G	T	0.000118744	Alanine Aminotransferase
rs2419616	10	0	114048030	T	C	0.00011875	Alanine Aminotransferase
rs1566412	3	0	177139457	A	G	0.000119233	Alanine Aminotransferase
rs111725790	2	0	41757021	A	G	0.000119166	Alanine Aminotransferase
rs72833028	17	0	55500397	T	C	0.000119125	Alanine Aminotransferase
rs7602023	2	0	53163987	A	C	0.000119105	Alanine Aminotransferase
rs12707518	7	0	82354474	A	G	0.000119082	Alanine Aminotransferase
rs118045039	11	0	94126238	A	G	0.000119074	Alanine Aminotransferase
rs35779256	11	0	93859631	C	T	0.000118958	Alanine Aminotransferase
rs703846	12	0	57462647	A	C	0.00011931	Alanine Aminotransferase
rs77841822	13	0	104374778	C	T	0.000118942	Alanine Aminotransferase
rs72986779	2	0	237843294	A	G	0.000118892	Alanine Aminotransferase
rs75154374	7	0	67414037	C	T	0.000118883	Alanine Aminotransferase
rs13212605	6	0	130773815	G	A	0.000118853	Alanine Aminotransferase
rs241448	6	0	32796685	G	A	0.000118853	Alanine Aminotransferase
rs76945225	3	0	103430540	A	C	0.00011884	Alanine Aminotransferase
rs73147693	12	0	129237882	A	G	0.000118834	Alanine Aminotransferase
rs28624268	7	0	70907839	C	T	0.000118806	Alanine Aminotransferase
rs35776880	9	0	26998090	T	C	0.000118902	Alanine Aminotransferase
rs55766395	1	0	27923464	T	C	0.000120858	Alanine Aminotransferase
rs158638	5	0	55576016	A	G	0.0001139	Alanine Aminotransferase
rs61959218	13	0	67523375	T	C	0.000113878	Alanine Aminotransferase
rs62069411	17	0	78786644	A	G	0.000109806	Alanine Aminotransferase
rs57870648	17	0	31672360	A	G	0.000109806	Alanine Aminotransferase
rs55779595	18	0	29015187	T	C	0.000109785	Alanine Aminotransferase
rs78714669	13	0	63410509	G	A	0.000109752	Alanine Aminotransferase
rs9325465	10	0	95440889	A	G	0.000109735	Alanine Aminotransferase
rs41313475	10	0	114043371	C	T	0.000109696	Alanine Aminotransferase
rs115287852	11	0	111612783	C	T	0.000109584	Alanine Aminotransferase
rs7728119	5	0	64482633	T	C	0.00010958	Alanine Aminotransferase
rs2944478	10	0	132999819	A	C	0.000109504	Alanine Aminotransferase
rs7534162	1	0	155065159	G	A	0.000109475	Alanine Aminotransferase
rs201688913	16	0	72110783	A	G	0.000109464	Alanine Aminotransferase
rs12141189	1	0	221053545	C	T	0.000109423	Alanine Aminotransferase
rs11612440	12	0	110170300	T	C	0.000109334	Alanine Aminotransferase
rs3964729	3	0	181309561	C	A	0.000109318	Alanine Aminotransferase
rs527143	18	0	55305487	T	C	0.000109298	Alanine Aminotransferase
rs12747505	1	0	219618035	G	A	0.000109817	Alanine Aminotransferase
rs10161055	12	0	101631986	T	C	0.000109845	Alanine Aminotransferase
rs9515169	13	0	110877238	A	G	0.000109886	Alanine Aminotransferase
rs1072159	8	0	23576356	C	A	0.00010991	Alanine Aminotransferase
rs9518587	13	0	102511355	C	T	0.000110549	Alanine Aminotransferase
rs13005904	2	0	107261937	G	A	0.000110475	Alanine Aminotransferase
rs75167916	6	0	165640691	G	A	0.000110326	Alanine Aminotransferase
rs34533587	3	0	124963030	T	C	0.000110291	Alanine Aminotransferase
rs1806253	17	0	5313988	C	T	0.000110233	Alanine Aminotransferase
rs1776977	20	0	4909220	T	C	0.000110194	Alanine Aminotransferase
rs10102164	8	0	55421614	A	G	0.000110165	Alanine Aminotransferase
rs113494871	7	0	122934337	T	C	0.000109289	Alanine Aminotransferase
rs72550853	1	0	11103525	T	C	0.000110102	Alanine Aminotransferase
rs11787419	8	0	67554357	G	A	0.000110067	Alanine Aminotransferase
rs7355957	3	0	149175085	T	C	0.000110057	Alanine Aminotransferase
rs75908196	6	0	21179278	T	C	0.000110012	Alanine Aminotransferase
rs1326122	13	0	50722895	A	C	0.00011001	Alanine Aminotransferase
rs72700262	1	0	154769750	C	T	0.000109992	Alanine Aminotransferase
rs2102978	8	0	119722725	A	C	0.00010995	Alanine Aminotransferase
rs581107	9	0	136147702	C	T	0.000109925	Alanine Aminotransferase
rs114017881	4	0	158863693	T	C	0.000110094	Alanine Aminotransferase
rs55737197	9	0	117554791	T	C	0.000110551	Alanine Aminotransferase
rs12580261	12	0	83543228	A	G	0.000109278	Alanine Aminotransferase
rs201189528	19	0	19380563	C	A	0.000109182	Alanine Aminotransferase
rs73068681	12	0	17774637	T	C	0.000108342	Alanine Aminotransferase
rs11038642	11	0	5690003	T	C	0.000108319	Alanine Aminotransferase
rs9823981	3	0	149104112	G	A	0.000108283	Alanine Aminotransferase
rs4859769	4	0	78186315	A	G	0.000108283	Alanine Aminotransferase
rs78590548	2	0	233539580	G	A	0.000108212	Alanine Aminotransferase
rs11061856	12	0	1674239	T	C	0.000108188	Alanine Aminotransferase
rs79818942	1	0	160598103	A	G	0.000108165	Alanine Aminotransferase
rs77077532	10	0	106237421	T	G	0.000108	Alanine Aminotransferase
rs113337987	4	0	100532602	A	G	0.000107995	Alanine Aminotransferase
rs7096979	10	0	17539678	A	G	0.000107988	Alanine Aminotransferase
rs116649204	4	0	40614068	C	T	0.000107977	Alanine Aminotransferase
rs12605704	18	0	76484906	T	C	0.000107922	Alanine Aminotransferase
rs114238718	5	0	156691381	T	C	0.00010792	Alanine Aminotransferase
rs139287784	16	0	3640664	T	C	0.000107875	Alanine Aminotransferase
Affx-52341282	6	0	139094892	C	CT	0.000107826	Alanine Aminotransferase
rs11492865	10	0	88252310	C	T	0.000108403	Alanine Aminotransferase
rs445925	19	0	45415640	A	G	0.000108417	Alanine Aminotransferase
rs74811397	8	0	96528687	G	A	0.000108479	Alanine Aminotransferase
rs62047933	16	0	83943668	A	G	0.000108485	Alanine Aminotransferase
rs111892873	3	0	12418949	G	A	0.000109155	Alanine Aminotransferase
rs28436618	18	0	69117300	C	A	0.00010904	Alanine Aminotransferase
rs78409969	3	0	98803704	A	G	0.000109007	Alanine Aminotransferase
rs78943594	11	0	116262609	C	G	0.000108999	Alanine Aminotransferase
rs4923292	11	0	25706158	C	T	0.000108986	Alanine Aminotransferase
rs77090683	7	0	4219175	A	G	0.000108953	Alanine Aminotransferase
rs77982247	15	0	73896368	A	G	0.000108936	Alanine Aminotransferase
rs80351785	8	0	144620584	A	G	0.000109192	Alanine Aminotransferase
rs390080	22	0	22742624	A	G	0.00010888	Alanine Aminotransferase
rs62150836	2	0	40571158	G	A	0.000108717	Alanine Aminotransferase
rs286690	7	0	25826813	A	G	0.000108619	Alanine Aminotransferase
rs78135856	12	0	100815910	T	C	0.0001086	Alanine Aminotransferase
rs80294648	9	0	131582671	T	C	0.000108594	Alanine Aminotransferase
rs117477245	19	0	47885194	G	A	0.00010857	Alanine Aminotransferase
rs62522824	8	0	126911836	C	T	0.000108564	Alanine Aminotransferase
rs72766933	9	0	140627609	G	C	0.000108561	Alanine Aminotransferase
rs80262267	7	0	150546445	T	C	0.00010883	Alanine Aminotransferase
rs1571241	10	0	129629621	G	A	0.000113894	Alanine Aminotransferase
rs4871601	8	0	126471577	G	A	0.000110631	Alanine Aminotransferase
rs116996805	8	0	63777147	A	G	0.000110723	Alanine Aminotransferase
rs5762746	22	0	29088123	T	C	0.000112879	Alanine Aminotransferase
rs9547639	13	0	37247610	G	C	0.000112874	Alanine Aminotransferase
rs77090108	18	0	56080241	G	C	0.000112828	Alanine Aminotransferase
rs78478608	18	0	55296721	A	G	0.000112705	Alanine Aminotransferase
rs17345965	8	0	56194111	A	G	0.000112703	Alanine Aminotransferase
rs8192977	9	0	13675244	A	C	0.0001127	Alanine Aminotransferase
rs2246410	1	0	120274455	A	G	0.000112694	Alanine Aminotransferase
rs78844280	13	0	50349898	A	G	0.000112679	Alanine Aminotransferase
rs117268673	7	0	28873475	T	C	0.000112628	Alanine Aminotransferase
rs78446390	21	0	29064538	A	G	0.000112601	Alanine Aminotransferase
rs77189055	3	0	74852215	C	A	0.000112582	Alanine Aminotransferase
rs61455475	10	0	1454457	A	G	0.000112561	Alanine Aminotransferase
rs4661718	1	0	16505908	C	T	0.000112508	Alanine Aminotransferase
rs45596339	19	0	56538496	T	C	0.000112478	Alanine Aminotransferase
rs79025812	6	0	98809019	A	G	0.000112461	Alanine Aminotransferase
rs2298033	10	0	15649710	A	G	0.000112907	Alanine Aminotransferase
rs137929178	2	0	237362967	A	G	0.000112918	Alanine Aminotransferase
rs62529852	8	0	127877053	A	G	0.000113021	Alanine Aminotransferase
rs117834356	12	0	9244367	A	C	0.000113063	Alanine Aminotransferase
rs11599750	10	0	101805442	T	C	0.000113846	Alanine Aminotransferase
rs2827511	21	0	23787195	C	T	0.000113832	Alanine Aminotransferase
rs75552889	11	0	44198674	C	T	0.00011376	Alanine Aminotransferase
rs72735693	1	0	184444981	A	G	0.000113745	Alanine Aminotransferase
rs35441051	1	0	163144477	C	T	0.00011366	Alanine Aminotransferase
rs73089756	20	0	23173466	C	T	0.000113529	Alanine Aminotransferase
rs73190725	3	0	187874197	A	G	0.000113431	Alanine Aminotransferase
rs647905	11	0	121534938	C	T	0.000112451	Alanine Aminotransferase
rs79441819	6	0	34334555	T	G	0.000113424	Alanine Aminotransferase
rs117855734	12	0	81668354	C	T	0.000113401	Alanine Aminotransferase
rs186269301	12	0	123917276	A	G	0.000113388	Alanine Aminotransferase
rs77241001	11	0	64619680	T	C	0.000113344	Alanine Aminotransferase
rs1592798	5	0	107802355	G	T	0.000113298	Alanine Aminotransferase
rs115576374	2	0	926539	A	C	0.000113228	Alanine Aminotransferase
rs721697	13	0	59357548	C	G	0.000113209	Alanine Aminotransferase
rs13029754	2	0	233502984	G	A	0.000113175	Alanine Aminotransferase
rs115923254	5	0	140997959	C	T	0.000113419	Alanine Aminotransferase
rs12160474	22	0	47660369	C	T	0.00011068	Alanine Aminotransferase
rs17164188	5	0	112862092	G	A	0.000112363	Alanine Aminotransferase
rs711570	3	0	3723840	T	G	0.000112341	Alanine Aminotransferase
rs4940676	18	0	56047182	T	C	0.000111366	Alanine Aminotransferase
rs143040880	19	0	46002583	A	C	0.000111346	Alanine Aminotransferase
Affx-80279199	10	0	102822363	C	CGCGGCCCGCAGCT	0.000111333	Alanine Aminotransferase
rs114107651	5	0	146312995	T	G	0.000111314	Alanine Aminotransferase
rs79148875	11	0	92892811	A	C	0.000111309	Alanine Aminotransferase
rs75344803	4	0	106269402	A	G	0.000111286	Alanine Aminotransferase
rs12168865	22	0	43869281	G	T	0.000111261	Alanine Aminotransferase
rs80219401	8	0	23259999	A	G	0.000111003	Alanine Aminotransferase
rs117475576	7	0	16789438	C	T	0.000110936	Alanine Aminotransferase
rs80309522	18	0	74476752	A	G	0.000110858	Alanine Aminotransferase
rs78437391	12	0	129229615	A	G	0.000110839	Alanine Aminotransferase
rs76265775	14	0	21372429	G	A	0.000110815	Alanine Aminotransferase
rs62310826	4	0	39429471	T	G	0.000110788	Alanine Aminotransferase
rs11065504	12	0	121680460	C	G	0.00011077	Alanine Aminotransferase
rs80297323	9	0	90410778	A	G	0.000110768	Alanine Aminotransferase
rs76045893	2	0	229113381	C	T	0.000111371	Alanine Aminotransferase
rs117843751	10	0	105725551	T	C	0.000111388	Alanine Aminotransferase
rs117328449	17	0	70349036	T	C	0.00011152	Alanine Aminotransferase
rs78438977	1	0	82106532	G	A	0.00011157	Alanine Aminotransferase
rs12142844	1	0	209560208	G	A	0.00011231	Alanine Aminotransferase
rs141154056	3	0	52857940	T	C	0.00011228	Alanine Aminotransferase
rs11709336	3	0	160007534	C	T	0.000112266	Alanine Aminotransferase
rs118075006	6	0	128635259	C	T	0.00011216	Alanine Aminotransferase
rs6578959	11	0	8366256	A	G	0.000112153	Alanine Aminotransferase
rs79569926	8	0	144762490	A	G	0.000112104	Alanine Aminotransferase
rs28515731	1	0	41215572	A	G	0.000111947	Alanine Aminotransferase
rs117772927	10	0	115736743	T	C	0.000112344	Alanine Aminotransferase
rs13079608	3	0	2039005	G	A	0.000111859	Alanine Aminotransferase
rs35666901	4	0	25467569	C	G	0.000111839	Alanine Aminotransferase
rs6006598	22	0	44380033	C	T	0.000111739	Alanine Aminotransferase
rs35525658	18	0	56137702	A	G	0.000111677	Alanine Aminotransferase
rs61733668	10	0	101841232	C	T	0.000111659	Alanine Aminotransferase
rs35453518	20	0	4705364	T	C	0.000111654	Alanine Aminotransferase
rs17344825	2	0	104577935	A	G	0.000111621	Alanine Aminotransferase
rs56282806	10	0	79494701	G	A	0.00011162	Alanine Aminotransferase
rs17770828	20	0	1671103	A	G	0.000111848	Alanine Aminotransferase
rs72926488	18	0	53795300	G	T	0.000120932	Alanine Aminotransferase
rs62111622	19	0	29603139	T	C	0.000121046	Alanine Aminotransferase
rs116401238	1	0	70562089	T	C	0.000121061	Alanine Aminotransferase
rs11085720	19	0	10317763	A	G	0.000134847	Alanine Aminotransferase
rs77428873	13	0	36646988	A	G	0.000134819	Alanine Aminotransferase
rs73236075	3	0	141891385	A	C	0.000134681	Alanine Aminotransferase
rs3770603	2	0	169883218	T	C	0.000134591	Alanine Aminotransferase
rs74918740	2	0	239634347	G	A	0.00013454	Alanine Aminotransferase
rs6074203	20	0	10900208	C	A	0.000134532	Alanine Aminotransferase
rs1625895	17	0	7578115	T	C	0.000134265	Alanine Aminotransferase
rs17069122	6	0	108323759	A	G	0.000134179	Alanine Aminotransferase
rs200114521	8	0	145738441	A	G	0.000134162	Alanine Aminotransferase
rs77640628	19	0	10013919	A	C	0.00013413	Alanine Aminotransferase
rs77938377	19	0	8434123	C	G	0.000134028	Alanine Aminotransferase
rs74553660	11	0	46615682	C	T	0.000134001	Alanine Aminotransferase
rs12581803	12	0	47571125	T	C	0.000133921	Alanine Aminotransferase
rs117363905	19	0	35992385	T	C	0.000133793	Alanine Aminotransferase
rs75443298	2	0	110257372	G	A	0.00013378	Alanine Aminotransferase
rs75177411	7	0	152451025	C	A	0.000134905	Alanine Aminotransferase
rs78619346	4	0	13585166	A	G	0.000134956	Alanine Aminotransferase
rs117655204	6	0	128565540	A	G	0.000135024	Alanine Aminotransferase
rs1126513	6	0	33048467	T	G	0.000135104	Alanine Aminotransferase
rs61772392	1	0	36924234	A	C	0.000136879	Alanine Aminotransferase
rs113305302	2	0	233503678	A	G	0.000136649	Alanine Aminotransferase
rs73230015	3	0	136362223	A	G	0.000136496	Alanine Aminotransferase
rs4525262	11	0	5722444	A	C	0.000136429	Alanine Aminotransferase
rs346751	19	0	45734433	C	T	0.000136311	Alanine Aminotransferase
rs62003688	14	0	52821362	G	A	0.000136307	Alanine Aminotransferase
rs75593198	1	0	239967969	T	C	0.000136103	Alanine Aminotransferase
rs16966016	16	0	9749086	C	T	0.000133626	Alanine Aminotransferase
rs78275755	11	0	110998694	T	C	0.000136034	Alanine Aminotransferase
rs7946385	11	0	94290449	A	C	0.000135935	Alanine Aminotransferase
rs73118372	3	0	9985673	C	T	0.000135902	Alanine Aminotransferase
rs2967505	19	0	37004938	C	T	0.000135717	Alanine Aminotransferase
rs75153223	12	0	83228466	A	G	0.000135619	Alanine Aminotransferase
rs144830740	8	0	145700381	G	C	0.000135576	Alanine Aminotransferase
rs2290159	3	0	12628920	C	G	0.000135522	Alanine Aminotransferase
rs1665587	10	0	71227886	T	C	0.000135185	Alanine Aminotransferase
rs75726584	7	0	91946678	A	G	0.00013594	Alanine Aminotransferase
rs1530637	3	0	125917727	G	A	0.000136884	Alanine Aminotransferase
rs118158710	10	0	70052990	C	G	0.00013341	Alanine Aminotransferase
rs114448982	3	0	137031437	T	G	0.000133338	Alanine Aminotransferase
rs17064	7	0	87133470	A	T	0.00013171	Alanine Aminotransferase
rs6668364	1	0	208866218	T	C	0.000131678	Alanine Aminotransferase
rs17394176	8	0	55174819	T	C	0.000131648	Alanine Aminotransferase
rs13410607	2	0	83977184	A	G	0.000131601	Alanine Aminotransferase
rs34628863	13	0	23256074	A	G	0.000131522	Alanine Aminotransferase
rs79190775	10	0	7527975	T	C	0.000131481	Alanine Aminotransferase
rs2031618	10	0	14637141	C	T	0.000131428	Alanine Aminotransferase
rs77575704	3	0	143139545	C	A	0.000131402	Alanine Aminotransferase
rs114991887	3	0	187462617	T	C	0.000131385	Alanine Aminotransferase
rs116894396	17	0	31486464	C	T	0.000131376	Alanine Aminotransferase
rs61879161	11	0	622872	A	G	0.000131372	Alanine Aminotransferase
rs3008244	1	0	26344477	G	A	0.000131342	Alanine Aminotransferase
rs79243257	15	0	39954099	A	C	0.00013123	Alanine Aminotransferase
rs72663249	1	0	23917707	C	A	0.000131161	Alanine Aminotransferase
rs73663829	8	0	9181052	C	G	0.000131123	Alanine Aminotransferase
rs72765693	9	0	120854506	C	T	0.000131749	Alanine Aminotransferase
rs801186	5	0	140067778	C	T	0.000131992	Alanine Aminotransferase
rs2943659	2	0	227125254	G	A	0.000132019	Alanine Aminotransferase
rs4940683	18	0	56071572	A	G	0.000132021	Alanine Aminotransferase
rs12170250	22	0	29538730	T	C	0.00013332	Alanine Aminotransferase
rs1801968	9	0	132580901	G	C	0.000133275	Alanine Aminotransferase
rs138238489	8	0	145730018	A	G	0.000133207	Alanine Aminotransferase
rs78458395	3	0	10347027	T	C	0.000133069	Alanine Aminotransferase
rs2289754	17	0	76455218	A	G	0.000133041	Alanine Aminotransferase
rs11113472	12	0	108168585	G	A	0.000132946	Alanine Aminotransferase
rs10011229	4	0	114507466	A	G	0.000132882	Alanine Aminotransferase
rs117120458	7	0	41785147	C	T	0.000133381	Alanine Aminotransferase
rs4782865	16	0	83983071	C	T	0.00013277	Alanine Aminotransferase
rs146487650	11	0	6623433	A	G	0.000132764	Alanine Aminotransferase
rs6510843	19	0	5194778	T	C	0.000132697	Alanine Aminotransferase
rs55962331	7	0	6188936	T	C	0.000132668	Alanine Aminotransferase
rs116385025	6	0	66674235	C	T	0.000132345	Alanine Aminotransferase
rs6904933	6	0	47628558	A	G	0.00013223	Alanine Aminotransferase
rs73184023	7	0	104540979	G	A	0.000132122	Alanine Aminotransferase
rs75582470	11	0	94126291	A	G	0.000132026	Alanine Aminotransferase
rs72759764	5	0	56313489	T	C	0.000132768	Alanine Aminotransferase
rs4790572	17	0	1443351	G	C	0.000130986	Alanine Aminotransferase
rs4671340	2	0	59453954	G	A	0.000136957	Alanine Aminotransferase
rs67559316	18	0	76557336	G	C	0.000137079	Alanine Aminotransferase
rs117494522	14	0	63183306	C	T	0.000140858	Alanine Aminotransferase
rs72843512	17	0	58169713	A	G	0.000140842	Alanine Aminotransferase
rs75891980	11	0	93879832	A	G	0.00014084	Alanine Aminotransferase
rs114845924	1	0	99901988	A	G	0.000140788	Alanine Aminotransferase
rs114590966	2	0	191127566	C	T	0.000140672	Alanine Aminotransferase
rs75667954	14	0	39412570	C	T	0.000140663	Alanine Aminotransferase
rs2645368	4	0	101889130	T	C	0.00014065	Alanine Aminotransferase
rs116860632	8	0	145886882	A	G	0.000140544	Alanine Aminotransferase
rs80003790	14	0	27660167	T	C	0.000140515	Alanine Aminotransferase
rs76780274	1	0	234485529	C	T	0.00014048	Alanine Aminotransferase
rs75441947	15	0	57814502	C	A	0.000140433	Alanine Aminotransferase
rs17159764	7	0	84918209	A	G	0.000140321	Alanine Aminotransferase
rs62052926	16	0	72593915	A	G	0.000140089	Alanine Aminotransferase
rs76075303	16	0	79673813	C	T	0.000140023	Alanine Aminotransferase
rs3093105	19	0	16008388	C	A	0.000139701	Alanine Aminotransferase
rs7763651	6	0	67576843	C	A	0.000141006	Alanine Aminotransferase
rs113964512	21	0	36710171	T	C	0.000141037	Alanine Aminotransferase
rs117231340	10	0	101816180	C	T	0.00014126	Alanine Aminotransferase
rs4940435	18	0	56644124	C	A	0.00014129	Alanine Aminotransferase
rs8099014	18	0	56109859	C	A	0.000141984	Alanine Aminotransferase
rs12805749	11	0	44616658	A	G	0.000141948	Alanine Aminotransferase
rs3112394	3	0	12353303	T	C	0.000141926	Alanine Aminotransferase
rs115575692	1	0	93075270	T	C	0.000141898	Alanine Aminotransferase
rs12190285	6	0	21924326	G	T	0.000141897	Alanine Aminotransferase
rs112137921	18	0	49716447	A	G	0.000141838	Alanine Aminotransferase
rs117924058	19	0	19432416	A	G	0.000141799	Alanine Aminotransferase
rs80255363	10	0	73789852	T	C	0.000139689	Alanine Aminotransferase
rs116521550	1	0	195050283	C	G	0.000141733	Alanine Aminotransferase
rs16870411	6	0	93626296	C	A	0.000141653	Alanine Aminotransferase
rs117630279	20	0	56562554	G	C	0.000141615	Alanine Aminotransferase
rs2050189	6	0	32339647	C	T	0.000141556	Alanine Aminotransferase
rs34579920	20	0	17488699	A	G	0.000141554	Alanine Aminotransferase
rs10414846	19	0	35772471	T	C	0.000141491	Alanine Aminotransferase
rs4722551	7	0	25991826	C	T	0.000141471	Alanine Aminotransferase
rs111269299	7	0	116918235	C	T	0.000141377	Alanine Aminotransferase
Affx-22342603	3	0	43750108	G	A	0.000141679	Alanine Aminotransferase
rs116913913	10	0	79662100	T	C	0.000136992	Alanine Aminotransferase
rs34577979	8	0	146169938	C	T	0.000139675	Alanine Aminotransferase
rs117080770	17	0	73765476	A	T	0.000139332	Alanine Aminotransferase
rs118155313	11	0	78192519	A	G	0.000137717	Alanine Aminotransferase
rs2131939	13	0	110831837	A	G	0.000137596	Alanine Aminotransferase
rs11187571	10	0	95408651	G	A	0.000137593	Alanine Aminotransferase
rs74714752	13	0	33769496	T	C	0.000137587	Alanine Aminotransferase
rs114010574	9	0	117143663	T	G	0.000137585	Alanine Aminotransferase
rs61948158	13	0	36308330	C	G	0.000137529	Alanine Aminotransferase
rs11999731	9	0	132539989	G	A	0.000137516	Alanine Aminotransferase
rs148801911	9	0	117105989	T	C	0.000137485	Alanine Aminotransferase
rs11878790	19	0	45430417	C	T	0.000137335	Alanine Aminotransferase
rs4363657	12	0	21368722	C	T	0.000137334	Alanine Aminotransferase
rs114407142	6	0	3585232	C	T	0.000137235	Alanine Aminotransferase
rs405509	19	0	45408836	T	G	0.000137197	Alanine Aminotransferase
rs147332320	4	0	79176444	A	G	0.000137194	Alanine Aminotransferase
rs114899447	2	0	52456406	C	T	0.000137108	Alanine Aminotransferase
rs144218923	7	0	48278867	T	G	0.000137094	Alanine Aminotransferase
rs3758785	11	0	94132139	G	A	0.000137773	Alanine Aminotransferase
rs2713547	2	0	227177236	A	C	0.000137814	Alanine Aminotransferase
rs78654174	18	0	10036463	C	T	0.000137899	Alanine Aminotransferase
rs17751422	18	0	49133344	T	C	0.000137939	Alanine Aminotransferase
rs9518821	13	0	103375189	G	A	0.000139313	Alanine Aminotransferase
rs80017045	10	0	102056300	T	G	0.000139219	Alanine Aminotransferase
rs116504566	5	0	27036929	T	C	0.000139149	Alanine Aminotransferase
rs2034310	17	0	72691928	T	C	0.000139131	Alanine Aminotransferase
rs6475681	9	0	2285664	G	A	0.000139122	Alanine Aminotransferase
rs76166086	6	0	20399684	G	A	0.000139118	Alanine Aminotransferase
rs79960240	14	0	94811056	T	G	0.000139097	Alanine Aminotransferase
rs4905081	14	0	94088587	A	G	0.000139399	Alanine Aminotransferase
rs76345674	13	0	94801342	C	A	0.000139032	Alanine Aminotransferase
rs1408527	9	0	117210318	C	T	0.000138862	Alanine Aminotransferase
rs112381213	6	0	731930	C	G	0.00013877	Alanine Aminotransferase
rs75486835	21	0	30221981	A	G	0.000138367	Alanine Aminotransferase
rs72869704	18	0	3398183	T	C	0.000138298	Alanine Aminotransferase
rs57172636	21	0	30206089	A	G	0.000138196	Alanine Aminotransferase
rs17833923	19	0	33916271	T	C	0.000138172	Alanine Aminotransferase
rs2256678	10	0	101633779	C	T	0.000138166	Alanine Aminotransferase
rs77124940	4	0	131192192	A	G	0.000138971	Alanine Aminotransferase
rs72821156	10	0	108365534	A	G	0.00013085	Alanine Aminotransferase
rs74497425	19	0	19757073	C	A	0.000130829	Alanine Aminotransferase
rs2928619	8	0	6569927	C	T	0.000130748	Alanine Aminotransferase
rs7646482	3	0	981941	C	T	0.000124402	Alanine Aminotransferase
rs80002244	4	0	15481585	C	G	0.000124383	Alanine Aminotransferase
rs72662346	14	0	27725240	T	C	0.000124358	Alanine Aminotransferase
rs62216914	21	0	25534776	G	T	0.000124262	Alanine Aminotransferase
rs78874138	5	0	51264823	G	A	0.000124245	Alanine Aminotransferase
rs72744312	9	0	76764444	A	G	0.000124227	Alanine Aminotransferase
rs656386	6	0	140462920	C	T	0.000124226	Alanine Aminotransferase
rs78581243	7	0	109967384	A	G	0.000124171	Alanine Aminotransferase
rs2673969	1	0	235030542	C	T	0.000124082	Alanine Aminotransferase
rs9357004	6	0	26303319	C	T	0.000124059	Alanine Aminotransferase
rs11650341	17	0	14003930	G	A	0.000124039	Alanine Aminotransferase
rs4946188	6	0	116973182	C	T	0.000124015	Alanine Aminotransferase
rs4888488	16	0	76265282	C	T	0.000123918	Alanine Aminotransferase
rs56071484	5	0	111486970	C	A	0.000123837	Alanine Aminotransferase
rs4412193	6	0	26338056	G	A	0.000123827	Alanine Aminotransferase
rs17262323	8	0	122184077	T	C	0.000124405	Alanine Aminotransferase
rs117921792	11	0	35181992	T	C	0.000124435	Alanine Aminotransferase
rs61751916	9	0	140166597	A	G	0.000124462	Alanine Aminotransferase
rs2237130	6	0	15475704	C	T	0.000124482	Alanine Aminotransferase
rs1248635	10	0	79579047	A	G	0.000125884	Alanine Aminotransferase
rs56089860	10	0	98470936	G	C	0.000125816	Alanine Aminotransferase
rs79739931	13	0	105503372	A	C	0.000125776	Alanine Aminotransferase
rs114497485	1	0	184500838	G	A	0.000125624	Alanine Aminotransferase
rs75303196	7	0	70994348	A	G	0.000125551	Alanine Aminotransferase
rs11045819	12	0	21329813	A	C	0.000125541	Alanine Aminotransferase
rs6139933	20	0	6161395	T	G	0.000125506	Alanine Aminotransferase
rs17183069	14	0	22499160	G	T	0.000123824	Alanine Aminotransferase
rs75346935	7	0	146911290	G	A	0.000125423	Alanine Aminotransferase
rs78608169	5	0	153128610	A	G	0.000125391	Alanine Aminotransferase
rs76507772	13	0	110382882	C	A	0.000125353	Alanine Aminotransferase
rs117174348	10	0	134983709	A	G	0.000125287	Alanine Aminotransferase
Affx-8866451	13	0	103701773	A	G	0.000125185	Alanine Aminotransferase
rs12461923	19	0	47601215	T	C	0.00012496	Alanine Aminotransferase
rs144468375	11	0	67275063	T	C	0.000124544	Alanine Aminotransferase
rs1436091	10	0	78905738	G	A	0.000124542	Alanine Aminotransferase
rs117697199	13	0	42910478	T	C	0.000125416	Alanine Aminotransferase
rs202084651	4	0	120194839	A	C	0.000125961	Alanine Aminotransferase
rs12675957	8	0	49997879	A	C	0.000123753	Alanine Aminotransferase
rs17176768	14	0	37151905	T	C	0.000123575	Alanine Aminotransferase
rs75462257	9	0	136076005	C	T	0.000121949	Alanine Aminotransferase
rs75592572	14	0	39740616	A	G	0.000121851	Alanine Aminotransferase
rs12892019	14	0	25759476	A	G	0.00012178	Alanine Aminotransferase
rs117908452	9	0	139282391	T	C	0.000121761	Alanine Aminotransferase
rs62128026	19	0	3340313	T	G	0.000121747	Alanine Aminotransferase
rs117477515	19	0	45799910	T	C	0.00012171	Alanine Aminotransferase
rs76668321	13	0	37250266	A	G	0.000121653	Alanine Aminotransferase
rs9560785	13	0	92067935	G	C	0.000121653	Alanine Aminotransferase
rs66496910	15	0	89935357	T	C	0.000121503	Alanine Aminotransferase
rs725985	19	0	36057800	G	A	0.000121498	Alanine Aminotransferase
rs74477282	14	0	22497297	A	G	0.000121469	Alanine Aminotransferase
rs145879528	8	0	145626956	G	C	0.000121462	Alanine Aminotransferase
rs7813644	8	0	70616115	C	T	0.000121144	Alanine Aminotransferase
rs75127990	1	0	48418176	C	T	0.000121099	Alanine Aminotransferase
rs10433935	4	0	86597245	C	T	0.000121074	Alanine Aminotransferase
rs42030	7	0	92236421	A	G	0.000121956	Alanine Aminotransferase
rs144224381	19	0	19770591	T	C	0.000122003	Alanine Aminotransferase
rs1064213	2	0	198950240	A	G	0.000122075	Alanine Aminotransferase
rs117927942	10	0	43873603	A	G	0.000122152	Alanine Aminotransferase
rs13020104	2	0	13209159	T	G	0.000123543	Alanine Aminotransferase
rs139418808	10	0	115922582	G	A	0.000123501	Alanine Aminotransferase
rs11668441	19	0	31803670	T	C	0.0001234	Alanine Aminotransferase
rs11195829	10	0	113905926	C	G	0.000123327	Alanine Aminotransferase
rs17507827	13	0	103384712	A	G	0.000123263	Alanine Aminotransferase
rs55970853	19	0	36020182	A	G	0.000123234	Alanine Aminotransferase
rs72662314	14	0	27660889	A	G	0.00012299	Alanine Aminotransferase
rs74969013	10	0	112991635	C	G	0.000123752	Alanine Aminotransferase
rs76574286	4	0	144620342	A	G	0.000122859	Alanine Aminotransferase
rs116082064	4	0	119696450	T	C	0.000122603	Alanine Aminotransferase
rs7089277	10	0	70982461	G	T	0.000122517	Alanine Aminotransferase
rs78538967	19	0	19375822	C	T	0.000122394	Alanine Aminotransferase
rs111367398	19	0	18631845	G	C	0.000122352	Alanine Aminotransferase
rs117962613	13	0	108554793	A	G	0.000122333	Alanine Aminotransferase
rs76575749	10	0	102518614	A	G	0.000122201	Alanine Aminotransferase
rs73377627	8	0	145736254	T	C	0.000122171	Alanine Aminotransferase
rs116795706	2	0	42580974	G	A	0.00012282	Alanine Aminotransferase
rs79233750	13	0	102489763	T	A	0.000126023	Alanine Aminotransferase
rs12446940	16	0	3962620	A	G	0.000126081	Alanine Aminotransferase
rs11241411	5	0	116414003	A	G	0.000126114	Alanine Aminotransferase
rs62523860	8	0	126498687	A	G	0.000129383	Alanine Aminotransferase
rs113057853	5	0	84275545	G	T	0.00012937	Alanine Aminotransferase
rs17280457	14	0	97180186	T	C	0.000129364	Alanine Aminotransferase
rs2329885	22	0	22298273	T	C	0.000129218	Alanine Aminotransferase
rs61924064	12	0	23205428	C	G	0.000129162	Alanine Aminotransferase
rs7040792	9	0	119248993	C	T	0.000129153	Alanine Aminotransferase
rs77865466	11	0	32248517	C	T	0.000129114	Alanine Aminotransferase
rs12679529	8	0	10803465	T	C	0.000129105	Alanine Aminotransferase
rs11592735	10	0	102528263	A	G	0.000129105	Alanine Aminotransferase
rs80288922	8	0	25906987	A	G	0.000129029	Alanine Aminotransferase
rs77395534	13	0	100458813	G	A	0.000128966	Alanine Aminotransferase
rs77400673	4	0	146820104	A	G	0.000128903	Alanine Aminotransferase
Affx-13956725	17	0	46072228	T	C	0.0001289	Alanine Aminotransferase
rs4026608	12	0	66394664	C	T	0.000128866	Alanine Aminotransferase
rs871688	2	0	233489529	A	G	0.000128865	Alanine Aminotransferase
rs3208787	17	0	79525660	G	A	0.000129408	Alanine Aminotransferase
rs35169602	15	0	62092819	T	C	0.000129457	Alanine Aminotransferase
rs74523482	22	0	27385471	A	G	0.000129466	Alanine Aminotransferase
rs28548845	12	0	122594249	C	T	0.000129493	Alanine Aminotransferase
rs149960733	22	0	50927870	T	C	0.000130723	Alanine Aminotransferase
rs955900	10	0	107786073	T	C	0.000130558	Alanine Aminotransferase
rs12458101	18	0	65361997	C	A	0.00013048	Alanine Aminotransferase
rs73087956	3	0	54261126	A	G	0.000130455	Alanine Aminotransferase
rs74658480	14	0	55261294	A	G	0.000130404	Alanine Aminotransferase
rs79106254	17	0	5678322	C	T	0.000130113	Alanine Aminotransferase
rs138023808	19	0	19416884	A	G	0.000130059	Alanine Aminotransferase
rs2502236	6	0	67800174	G	A	0.000128858	Alanine Aminotransferase
rs11786900	8	0	9239958	C	G	0.000130053	Alanine Aminotransferase
rs79953491	2	0	165555539	G	A	0.000129925	Alanine Aminotransferase
rs79394648	8	0	21576480	C	T	0.00012992	Alanine Aminotransferase
rs41267809	6	0	160953642	G	A	0.000129868	Alanine Aminotransferase
rs79862112	4	0	146837701	A	G	0.000129815	Alanine Aminotransferase
rs112997252	11	0	66003843	A	G	0.000129725	Alanine Aminotransferase
rs62282069	3	0	141887746	G	A	0.000129708	Alanine Aminotransferase
rs79311516	12	0	106660752	T	C	0.000129534	Alanine Aminotransferase
rs34604874	8	0	126487857	A	G	0.000129944	Alanine Aminotransferase
rs148468217	21	0	34655545	T	C	0.000128808	Alanine Aminotransferase
rs115860688	2	0	192096496	G	A	0.00012873	Alanine Aminotransferase
rs744865	6	0	23627683	C	T	0.000128679	Alanine Aminotransferase
rs6725040	2	0	45673915	T	C	0.000126721	Alanine Aminotransferase
rs76210042	11	0	93776931	C	T	0.000126594	Alanine Aminotransferase
rs73028280	19	0	33850767	T	C	0.000126575	Alanine Aminotransferase
rs12582424	12	0	89488771	G	T	0.000126508	Alanine Aminotransferase
Affx-80267306	1	0	16375583	G	GA	0.000126482	Alanine Aminotransferase
rs12328794	2	0	169961897	C	T	0.000126416	Alanine Aminotransferase
rs7934853	11	0	121834829	G	A	0.000126362	Alanine Aminotransferase
rs75914736	16	0	72949275	T	G	0.000126729	Alanine Aminotransferase
rs73152563	7	0	137578261	G	A	0.000126344	Alanine Aminotransferase
rs79840975	18	0	56209387	T	C	0.000126251	Alanine Aminotransferase
rs11020681	11	0	93930952	G	A	0.000126222	Alanine Aminotransferase
rs77995435	19	0	10596639	A	G	0.000126174	Alanine Aminotransferase
rs9990261	3	0	70449145	T	G	0.000126171	Alanine Aminotransferase
rs17145750	7	0	73026378	T	C	0.000126147	Alanine Aminotransferase
rs184083336	11	0	47767773	C	T	0.000126142	Alanine Aminotransferase
rs2787348	9	0	117121840	A	C	0.000126119	Alanine Aminotransferase
rs12131407	1	0	16656518	T	C	0.000126286	Alanine Aminotransferase
rs9634007	11	0	80527175	T	C	0.00014201	Alanine Aminotransferase
rs7119884	11	0	2552285	G	A	0.000126856	Alanine Aminotransferase
rs78451817	7	0	115314096	A	G	0.000126978	Alanine Aminotransferase
rs569511	10	0	102089663	T	C	0.000128645	Alanine Aminotransferase
rs113625520	9	0	20602393	C	T	0.000128593	Alanine Aminotransferase
rs147219246	16	0	71418717	T	C	0.000128554	Alanine Aminotransferase
rs72886929	6	0	77807806	T	C	0.000128065	Alanine Aminotransferase
rs58903771	8	0	126438027	T	C	0.000128054	Alanine Aminotransferase
rs78524926	12	0	114293721	C	A	0.000127917	Alanine Aminotransferase
rs10791354	11	0	134209347	G	T	0.000127879	Alanine Aminotransferase
rs118022283	19	0	2828196	C	T	0.00012689	Alanine Aminotransferase
rs118036210	8	0	97711902	G	A	0.000127806	Alanine Aminotransferase
rs12686004	9	0	107653426	A	G	0.000127708	Alanine Aminotransferase
rs883503	12	0	124008897	C	G	0.000127479	Alanine Aminotransferase
rs11749998	5	0	31049958	A	G	0.000127467	Alanine Aminotransferase
rs114530473	1	0	159723800	T	C	0.000127418	Alanine Aminotransferase
rs4859673	4	0	77364799	A	G	0.000127229	Alanine Aminotransferase
rs11699549	20	0	19021664	A	G	0.000127145	Alanine Aminotransferase
rs739557	7	0	116754862	G	A	0.000127058	Alanine Aminotransferase
rs117587775	16	0	4006876	T	C	0.000127773	Alanine Aminotransferase
rs17191153	6	0	31170947	C	T	4.17838e-05	Alanine Aminotransferase
rs198852	6	0	26104448	G	A	8.07485e-05	Alanine Aminotransferase
rs61873480	10	0	102554701	A	G	8.07241e-05	Alanine Aminotransferase
rs13184900	5	0	96053344	C	T	6.41091e-05	Alanine Aminotransferase
rs17524120	7	0	77776110	G	A	6.40902e-05	Alanine Aminotransferase
rs6832622	4	0	154313670	G	A	6.40864e-05	Alanine Aminotransferase
Affx-28565239	6	0	36887476	T	C	6.40766e-05	Alanine Aminotransferase
rs143265397	2	0	190660537	A	G	6.40754e-05	Alanine Aminotransferase
rs12703865	7	0	146659115	G	A	6.40617e-05	Alanine Aminotransferase
rs4782856	16	0	83928699	T	C	6.40487e-05	Alanine Aminotransferase
rs62254366	3	0	44129521	C	T	6.4048e-05	Alanine Aminotransferase
rs62077400	17	0	75485531	T	C	6.40475e-05	Alanine Aminotransferase
rs34420568	22	0	44723271	C	A	6.40419e-05	Alanine Aminotransferase
rs115416850	1	0	47497292	A	G	6.40418e-05	Alanine Aminotransferase
rs34100661	7	0	158952628	T	C	6.40311e-05	Alanine Aminotransferase
rs80336853	18	0	60138673	C	T	6.40152e-05	Alanine Aminotransferase
rs58860704	2	0	115893153	T	C	6.4015e-05	Alanine Aminotransferase
rs116914433	11	0	36444544	C	T	6.39999e-05	Alanine Aminotransferase
rs12290507	11	0	93575168	C	T	6.41096e-05	Alanine Aminotransferase
rs79626065	16	0	83645873	C	T	6.412e-05	Alanine Aminotransferase
rs139686663	2	0	160898637	C	T	6.41235e-05	Alanine Aminotransferase
rs72841183	17	0	6122516	A	G	6.41235e-05	Alanine Aminotransferase
rs117881791	7	0	30180413	G	A	6.42482e-05	Alanine Aminotransferase
rs74403918	7	0	91377244	G	A	6.42263e-05	Alanine Aminotransferase
rs73020379	2	0	170593234	A	G	6.42239e-05	Alanine Aminotransferase
rs9277489	6	0	33053942	C	T	6.42226e-05	Alanine Aminotransferase
rs36285	3	0	142694463	A	G	6.42221e-05	Alanine Aminotransferase
rs71503522	9	0	115074370	T	C	6.4211e-05	Alanine Aminotransferase
rs71487002	11	0	134209957	A	G	6.42024e-05	Alanine Aminotransferase
rs6028364	20	0	37889503	G	C	6.39735e-05	Alanine Aminotransferase
rs74573095	14	0	58962517	C	T	6.4202e-05	Alanine Aminotransferase
rs17102698	5	0	144480713	A	G	6.41971e-05	Alanine Aminotransferase
rs4762975	12	0	20751526	A	G	6.4191e-05	Alanine Aminotransferase
rs79143249	1	0	168099672	T	C	6.41863e-05	Alanine Aminotransferase
rs7587025	2	0	217404445	T	C	6.41835e-05	Alanine Aminotransferase
rs72809344	10	0	90712315	C	T	6.41757e-05	Alanine Aminotransferase
rs78572673	12	0	40896747	A	G	6.41401e-05	Alanine Aminotransferase
rs45507399	10	0	17188450	T	C	6.41247e-05	Alanine Aminotransferase
rs7894473	10	0	71511081	A	G	6.41986e-05	Alanine Aminotransferase
rs72706467	9	0	8232403	G	A	6.42519e-05	Alanine Aminotransferase
rs117441762	14	0	21232945	C	A	6.39696e-05	Alanine Aminotransferase
rs114113183	1	0	246356811	A	G	6.39533e-05	Alanine Aminotransferase
rs75781020	17	0	8752915	A	G	6.3801e-05	Alanine Aminotransferase
rs34456095	12	0	98960569	G	A	6.37982e-05	Alanine Aminotransferase
rs112938626	4	0	102264870	T	C	6.37961e-05	Alanine Aminotransferase
rs17352534	7	0	15990930	G	A	6.37912e-05	Alanine Aminotransferase
rs9845733	3	0	164989474	G	A	6.3791e-05	Alanine Aminotransferase
rs140913128	19	0	19625992	A	C	6.37859e-05	Alanine Aminotransferase
rs141617340	16	0	4795017	A	G	6.37791e-05	Alanine Aminotransferase
rs117103871	22	0	47047642	T	C	6.37722e-05	Alanine Aminotransferase
rs75653292	9	0	135851694	T	C	6.37595e-05	Alanine Aminotransferase
rs72765043	9	0	133654204	A	G	6.37592e-05	Alanine Aminotransferase
rs12626064	20	0	32498695	C	T	6.37489e-05	Alanine Aminotransferase
rs2130995	3	0	70668601	G	A	6.37421e-05	Alanine Aminotransferase
rs75254245	8	0	67925030	C	T	6.37354e-05	Alanine Aminotransferase
rs63632564	4	0	27194071	A	C	6.37287e-05	Alanine Aminotransferase
rs876016	17	0	79810463	G	A	6.37244e-05	Alanine Aminotransferase
rs13395234	2	0	187684426	T	C	6.38145e-05	Alanine Aminotransferase
rs12146315	10	0	70536933	G	C	6.38392e-05	Alanine Aminotransferase
rs72643901	8	0	53324122	C	T	6.38466e-05	Alanine Aminotransferase
rs74652206	5	0	123287764	T	G	6.38476e-05	Alanine Aminotransferase
rs2829002	21	0	25712819	G	A	6.39521e-05	Alanine Aminotransferase
rs112304872	2	0	202918855	T	C	6.39497e-05	Alanine Aminotransferase
rs10033464	4	0	111720761	T	G	6.39453e-05	Alanine Aminotransferase
rs79506550	13	0	100459383	G	A	6.39261e-05	Alanine Aminotransferase
rs117593052	18	0	49255332	C	A	6.39233e-05	Alanine Aminotransferase
rs62497508	8	0	8262969	T	A	6.39224e-05	Alanine Aminotransferase
rs78035060	5	0	132431960	G	A	6.39195e-05	Alanine Aminotransferase
rs72824093	2	0	107296908	C	T	6.39638e-05	Alanine Aminotransferase
rs17486665	5	0	161817246	C	T	6.39097e-05	Alanine Aminotransferase
rs74647411	5	0	82959611	G	T	6.38883e-05	Alanine Aminotransferase
rs1555040	6	0	27314071	C	G	6.38866e-05	Alanine Aminotransferase
rs59367672	18	0	10441438	T	G	6.38855e-05	Alanine Aminotransferase
rs6483295	11	0	93879263	G	C	6.38847e-05	Alanine Aminotransferase
rs78705029	11	0	72236888	T	C	6.38833e-05	Alanine Aminotransferase
rs72820973	5	0	177789109	T	C	6.38734e-05	Alanine Aminotransferase
rs10853399	18	0	76233783	A	G	6.3871e-05	Alanine Aminotransferase
rs60008715	3	0	149145283	A	C	6.39083e-05	Alanine Aminotransferase
rs73328832	8	0	122865640	A	G	6.37181e-05	Alanine Aminotransferase
rs78126411	9	0	1637833	T	C	6.42522e-05	Alanine Aminotransferase
Affx-80247980	13	0	52532470	A	G	6.4259e-05	Alanine Aminotransferase
rs73024113	19	0	31948775	G	T	6.45954e-05	Alanine Aminotransferase
rs6984551	8	0	9110822	C	T	6.45924e-05	Alanine Aminotransferase
rs117490418	21	0	33433635	A	C	6.45887e-05	Alanine Aminotransferase
rs11575741	10	0	115333651	T	C	6.45837e-05	Alanine Aminotransferase
rs115809697	3	0	137038381	T	C	6.45808e-05	Alanine Aminotransferase
rs281505	2	0	46415545	G	A	6.45629e-05	Alanine Aminotransferase
rs35613455	7	0	36641334	T	C	6.45551e-05	Alanine Aminotransferase
rs9989393	16	0	77787348	A	T	6.45529e-05	Alanine Aminotransferase
rs79209392	5	0	135437461	C	T	6.4534e-05	Alanine Aminotransferase
rs117624748	11	0	106914272	T	C	6.45202e-05	Alanine Aminotransferase
rs72746722	15	0	89979125	G	T	6.45195e-05	Alanine Aminotransferase
rs112108428	2	0	103353828	T	C	6.45141e-05	Alanine Aminotransferase
rs79088967	12	0	130901820	A	G	6.44909e-05	Alanine Aminotransferase
rs117896386	10	0	113982970	A	C	6.44844e-05	Alanine Aminotransferase
rs17128984	12	0	41382328	A	G	6.44799e-05	Alanine Aminotransferase
rs140769402	19	0	2853465	T	C	6.46013e-05	Alanine Aminotransferase
rs3913305	3	0	1293401	A	G	6.46101e-05	Alanine Aminotransferase
rs62284982	3	0	197170041	A	C	6.46121e-05	Alanine Aminotransferase
rs11251688	10	0	3106025	A	G	6.46183e-05	Alanine Aminotransferase
rs75185058	6	0	94405306	T	C	6.4785e-05	Alanine Aminotransferase
rs6863018	5	0	35228753	G	A	6.47706e-05	Alanine Aminotransferase
rs111770568	4	0	2167332	A	G	6.47669e-05	Alanine Aminotransferase
rs6804378	3	0	149182227	C	T	6.47606e-05	Alanine Aminotransferase
rs62578576	9	0	83854495	A	G	6.47419e-05	Alanine Aminotransferase
rs79290973	1	0	13968020	C	A	6.474e-05	Alanine Aminotransferase
rs12987303	2	0	35137236	T	G	6.47243e-05	Alanine Aminotransferase
rs80120874	8	0	128069858	G	A	6.44747e-05	Alanine Aminotransferase
rs62466701	7	0	93585663	C	T	6.47176e-05	Alanine Aminotransferase
rs131849	22	0	37342719	C	T	6.47129e-05	Alanine Aminotransferase
rs118028170	7	0	70968189	A	G	6.46779e-05	Alanine Aminotransferase
rs62102598	19	0	31801364	A	G	6.46628e-05	Alanine Aminotransferase
rs148361794	17	0	4903559	A	G	6.46609e-05	Alanine Aminotransferase
rs76475303	4	0	44880480	T	C	6.46587e-05	Alanine Aminotransferase
rs118135826	21	0	29200897	A	G	6.46319e-05	Alanine Aminotransferase
rs117028896	10	0	102062878	C	T	6.46302e-05	Alanine Aminotransferase
rs72843012	17	0	53893035	T	C	6.47155e-05	Alanine Aminotransferase
rs115627102	5	0	132673210	A	G	6.42579e-05	Alanine Aminotransferase
rs57691048	3	0	193553879	G	A	6.44731e-05	Alanine Aminotransferase
rs76527946	8	0	143208682	T	C	6.44578e-05	Alanine Aminotransferase
rs34462244	10	0	79710529	C	A	6.4342e-05	Alanine Aminotransferase
rs114194534	3	0	6374306	G	T	6.43413e-05	Alanine Aminotransferase
rs73053867	12	0	8847598	G	A	6.4326e-05	Alanine Aminotransferase
rs78511797	22	0	36697486	C	T	6.43245e-05	Alanine Aminotransferase
rs74504170	3	0	181224832	G	A	6.43235e-05	Alanine Aminotransferase
rs9991855	4	0	58089260	G	A	6.43232e-05	Alanine Aminotransferase
rs9614194	22	0	44305065	A	G	6.43196e-05	Alanine Aminotransferase
rs17344616	2	0	104537088	G	A	6.43147e-05	Alanine Aminotransferase
rs61556093	15	0	101941619	A	G	6.4299e-05	Alanine Aminotransferase
rs72832356	17	0	51028520	G	T	6.42942e-05	Alanine Aminotransferase
rs6676272	1	0	203667536	G	A	6.42883e-05	Alanine Aminotransferase
rs12349809	9	0	20649638	A	C	6.42871e-05	Alanine Aminotransferase
rs72821333	16	0	89318420	G	A	6.42799e-05	Alanine Aminotransferase
rs995875	11	0	88512713	C	G	6.426e-05	Alanine Aminotransferase
rs80236353	1	0	50533086	C	T	6.42598e-05	Alanine Aminotransferase
rs139996419	22	0	51008048	A	G	6.43463e-05	Alanine Aminotransferase
rs490475	9	0	138610259	A	G	6.43527e-05	Alanine Aminotransferase
rs56320848	1	0	54320905	T	C	6.43611e-05	Alanine Aminotransferase
rs1874515	8	0	115592427	A	C	6.43687e-05	Alanine Aminotransferase
rs62344101	5	0	27031863	A	G	6.44545e-05	Alanine Aminotransferase
rs77577904	7	0	46393266	C	T	6.44516e-05	Alanine Aminotransferase
rs111271943	14	0	105810948	G	C	6.44444e-05	Alanine Aminotransferase
rs17688731	17	0	67593411	T	A	6.44409e-05	Alanine Aminotransferase
rs9466	22	0	38273749	C	T	6.44398e-05	Alanine Aminotransferase
rs62360000	5	0	107849176	T	A	6.44256e-05	Alanine Aminotransferase
rs4756621	11	0	40898665	C	T	6.44208e-05	Alanine Aminotransferase
rs13252617	8	0	26292144	C	T	6.44717e-05	Alanine Aminotransferase
rs12781613	10	0	117302717	C	A	6.44202e-05	Alanine Aminotransferase
rs117730789	19	0	30768628	A	G	6.44133e-05	Alanine Aminotransferase
rs72908731	3	0	66656894	C	T	6.44115e-05	Alanine Aminotransferase
rs115769758	4	0	88442531	T	C	6.44089e-05	Alanine Aminotransferase
rs9533563	13	0	44212127	G	A	6.44075e-05	Alanine Aminotransferase
rs34384838	2	0	2586234	C	T	6.43982e-05	Alanine Aminotransferase
rs9941297	16	0	76314775	G	A	6.43958e-05	Alanine Aminotransferase
rs13040467	20	0	5647145	A	G	6.43925e-05	Alanine Aminotransferase
rs80274770	19	0	21555789	T	C	6.44143e-05	Alanine Aminotransferase
rs79897697	1	0	160647555	A	G	6.47916e-05	Alanine Aminotransferase
rs28889268	15	0	47244777	T	G	6.37077e-05	Alanine Aminotransferase
rs73730168	7	0	158910068	T	C	6.37006e-05	Alanine Aminotransferase
rs138840581	2	0	27462337	A	C	6.30549e-05	Alanine Aminotransferase
rs117208278	19	0	13291836	C	T	6.30549e-05	Alanine Aminotransferase
rs16941574	18	0	14086682	C	T	6.30484e-05	Alanine Aminotransferase
rs6683231	1	0	222230220	G	C	6.30313e-05	Alanine Aminotransferase
rs114917739	2	0	105964434	C	T	6.30213e-05	Alanine Aminotransferase
rs78980001	19	0	58817578	G	A	6.30156e-05	Alanine Aminotransferase
rs6952689	7	0	92501332	T	C	6.30123e-05	Alanine Aminotransferase
rs143018385	10	0	99361599	TCTTA	T	6.30056e-05	Alanine Aminotransferase
rs17375853	4	0	85517242	C	A	6.29896e-05	Alanine Aminotransferase
rs115392678	6	0	15880753	A	G	6.29879e-05	Alanine Aminotransferase
rs62191569	2	0	233420478	T	G	6.29859e-05	Alanine Aminotransferase
rs34704748	19	0	19790876	C	CAT	6.29835e-05	Alanine Aminotransferase
rs185630472	8	0	145619131	T	C	6.29784e-05	Alanine Aminotransferase
rs12616557	2	0	32991298	C	T	6.29487e-05	Alanine Aminotransferase
rs80028362	6	0	67572142	A	G	6.29478e-05	Alanine Aminotransferase
rs72661431	4	0	77515629	C	T	6.30562e-05	Alanine Aminotransferase
rs2395655	6	0	36645696	G	A	6.30655e-05	Alanine Aminotransferase
rs114807737	6	0	55622163	A	G	6.30677e-05	Alanine Aminotransferase
rs117714976	8	0	144619299	C	T	6.30715e-05	Alanine Aminotransferase
rs57960268	17	0	63591360	C	T	6.31504e-05	Alanine Aminotransferase
rs68091935	16	0	82024627	A	G	6.3148e-05	Alanine Aminotransferase
rs10790486	11	0	121977751	G	C	6.31472e-05	Alanine Aminotransferase
rs78705564	7	0	67953211	T	C	6.31394e-05	Alanine Aminotransferase
rs41273990	7	0	23571558	T	C	6.31277e-05	Alanine Aminotransferase
rs74354151	7	0	105128508	A	C	6.31245e-05	Alanine Aminotransferase
rs113210410	7	0	18215486	T	C	6.31235e-05	Alanine Aminotransferase
rs12429739	13	0	76863487	A	C	6.29409e-05	Alanine Aminotransferase
rs10422961	19	0	35422808	T	C	6.31218e-05	Alanine Aminotransferase
rs115045943	4	0	89652957	T	C	6.312e-05	Alanine Aminotransferase
rs61753266	13	0	113795286	A	G	6.3116e-05	Alanine Aminotransferase
rs55696831	9	0	89697360	C	T	6.31147e-05	Alanine Aminotransferase
rs72932214	11	0	63341021	A	C	6.31077e-05	Alanine Aminotransferase
rs2721188	8	0	145665699	C	T	6.31068e-05	Alanine Aminotransferase
rs74630669	8	0	20358803	G	A	6.30844e-05	Alanine Aminotransferase
rs76739542	14	0	100731772	A	G	6.30746e-05	Alanine Aminotransferase
rs115332455	3	0	193551504	A	G	6.31203e-05	Alanine Aminotransferase
rs34367019	19	0	8425192	T	C	6.31529e-05	Alanine Aminotransferase
rs75884971	7	0	32279605	G	A	6.29182e-05	Alanine Aminotransferase
rs28547545	4	0	697196	G	A	6.29118e-05	Alanine Aminotransferase
rs116298720	4	0	100452787	T	C	6.27965e-05	Alanine Aminotransferase
rs72835205	10	0	87824518	C	T	6.27939e-05	Alanine Aminotransferase
rs41277356	10	0	18291222	G	A	6.27894e-05	Alanine Aminotransferase
rs117010657	8	0	25922975	T	C	6.27877e-05	Alanine Aminotransferase
rs72731075	15	0	52964223	T	C	6.27826e-05	Alanine Aminotransferase
rs114006647	1	0	227520557	A	G	6.27744e-05	Alanine Aminotransferase
rs72968479	18	0	68816950	G	A	6.27716e-05	Alanine Aminotransferase
rs115488172	3	0	1257611	G	A	6.27682e-05	Alanine Aminotransferase
rs361626	22	0	17823261	T	G	6.27541e-05	Alanine Aminotransferase
rs45522236	10	0	95400694	T	G	6.27522e-05	Alanine Aminotransferase
rs2961370	12	0	19540094	G	A	6.27481e-05	Alanine Aminotransferase
rs7923541	10	0	99279160	T	C	6.27395e-05	Alanine Aminotransferase
rs11621961	14	0	94769476	T	C	6.27286e-05	Alanine Aminotransferase
rs138393052	11	0	5700399	G	C	6.27274e-05	Alanine Aminotransferase
rs79016353	19	0	54751153	A	G	6.27204e-05	Alanine Aminotransferase
rs79725952	5	0	164419616	A	C	6.27975e-05	Alanine Aminotransferase
rs17284758	2	0	161066996	G	A	6.28e-05	Alanine Aminotransferase
rs62096389	18	0	55968715	A	C	6.28015e-05	Alanine Aminotransferase
rs2465382	8	0	120200060	G	T	6.28031e-05	Alanine Aminotransferase
rs4415826	12	0	20801159	C	T	6.29117e-05	Alanine Aminotransferase
rs201389967	6	0	26108116	A	G	6.28979e-05	Alanine Aminotransferase
rs74499667	4	0	98611967	T	G	6.28904e-05	Alanine Aminotransferase
rs2348244	2	0	48019485	C	T	6.28853e-05	Alanine Aminotransferase
rs12552001	9	0	81062916	T	C	6.28789e-05	Alanine Aminotransferase
rs10506739	12	0	77680096	G	A	6.28701e-05	Alanine Aminotransferase
rs77653702	2	0	11091364	A	G	6.2869e-05	Alanine Aminotransferase
rs112582339	2	0	32867243	G	A	6.29153e-05	Alanine Aminotransferase
rs114526602	4	0	12900117	A	G	6.28596e-05	Alanine Aminotransferase
rs11874678	18	0	31593409	G	A	6.28508e-05	Alanine Aminotransferase
rs35622184	5	0	56671458	T	C	6.28506e-05	Alanine Aminotransferase
rs35765087	11	0	41063859	C	G	6.28458e-05	Alanine Aminotransferase
rs61903668	11	0	121913161	T	C	6.28285e-05	Alanine Aminotransferase
rs35873068	16	0	27064137	C	T	6.28203e-05	Alanine Aminotransferase
rs117498629	10	0	113893687	A	G	6.2816e-05	Alanine Aminotransferase
rs12794588	11	0	93663529	C	T	6.2804e-05	Alanine Aminotransferase
rs139433211	5	0	141059570	T	C	6.28584e-05	Alanine Aminotransferase
rs72684449	4	0	98577110	T	C	6.37056e-05	Alanine Aminotransferase
rs2006871	3	0	48586697	T	C	6.31575e-05	Alanine Aminotransferase
rs4923689	15	0	35985688	A	G	6.31734e-05	Alanine Aminotransferase
rs3750772	10	0	71881150	C	A	6.35937e-05	Alanine Aminotransferase
rs78817171	11	0	94166352	A	G	6.35933e-05	Alanine Aminotransferase
rs73184626	3	0	187404727	A	C	6.35776e-05	Alanine Aminotransferase
rs278351	6	0	75061324	T	C	6.35673e-05	Alanine Aminotransferase
rs55977454	3	0	159197292	T	C	6.35584e-05	Alanine Aminotransferase
rs74590168	3	0	143012569	C	T	6.35574e-05	Alanine Aminotransferase
rs61877768	11	0	516027	T	C	6.35556e-05	Alanine Aminotransferase
rs80055872	1	0	228023018	A	G	6.35369e-05	Alanine Aminotransferase
rs74613354	15	0	92659800	A	G	6.35306e-05	Alanine Aminotransferase
rs76720560	7	0	91017337	G	A	6.35147e-05	Alanine Aminotransferase
rs13295579	9	0	8144316	T	C	6.35041e-05	Alanine Aminotransferase
rs72786955	5	0	121315411	C	T	6.34984e-05	Alanine Aminotransferase
rs117656847	18	0	11718678	G	A	6.34818e-05	Alanine Aminotransferase
rs74488572	2	0	126348284	A	G	6.34719e-05	Alanine Aminotransferase
rs77024351	3	0	25957220	G	T	6.34663e-05	Alanine Aminotransferase
rs117625231	8	0	144319710	A	G	6.35993e-05	Alanine Aminotransferase
rs10512025	9	0	76221425	C	T	6.36108e-05	Alanine Aminotransferase
rs117633971	12	0	120540645	A	G	6.36111e-05	Alanine Aminotransferase
rs77824198	10	0	102071181	G	A	6.36115e-05	Alanine Aminotransferase
rs77652666	8	0	79459784	A	C	6.36999e-05	Alanine Aminotransferase
rs9266258	6	0	31325912	C	T	6.36861e-05	Alanine Aminotransferase
rs11912129	22	0	44411804	G	A	6.36804e-05	Alanine Aminotransferase
rs73207610	12	0	112521849	T	G	6.36789e-05	Alanine Aminotransferase
rs79565964	14	0	21094594	T	G	6.36696e-05	Alanine Aminotransferase
rs114564130	2	0	227546916	C	G	6.36692e-05	Alanine Aminotransferase
rs34978331	19	0	45332841	C	T	6.36686e-05	Alanine Aminotransferase
rs75431140	2	0	116935239	T	G	6.34642e-05	Alanine Aminotransferase
rs75616463	4	0	85146870	T	C	6.36642e-05	Alanine Aminotransferase
rs2863095	10	0	102746503	T	C	6.36547e-05	Alanine Aminotransferase
rs78899154	8	0	79433711	T	C	6.36518e-05	Alanine Aminotransferase
rs35141280	14	0	70594732	G	A	6.36462e-05	Alanine Aminotransferase
rs11144508	9	0	78212128	T	G	6.36444e-05	Alanine Aminotransferase
rs9273011	6	0	32611611	C	T	6.36374e-05	Alanine Aminotransferase
rs132617	22	0	36533785	T	C	6.36372e-05	Alanine Aminotransferase
rs10936616	3	0	169907230	C	T	6.36273e-05	Alanine Aminotransferase
rs61833773	1	0	213541460	T	C	6.36619e-05	Alanine Aminotransferase
rs77072150	4	0	37556396	T	G	6.3171e-05	Alanine Aminotransferase
rs76797272	14	0	88275066	T	C	6.34592e-05	Alanine Aminotransferase
rs12195173	6	0	47623292	G	A	6.34379e-05	Alanine Aminotransferase
rs147896191	11	0	800630	A	G	6.3309e-05	Alanine Aminotransferase
rs4926483	1	0	9682631	G	A	6.3308e-05	Alanine Aminotransferase
rs75368040	17	0	73980323	G	A	6.32957e-05	Alanine Aminotransferase
rs34585626	10	0	114177616	A	G	6.32943e-05	Alanine Aminotransferase
rs114531697	3	0	87177413	A	G	6.32932e-05	Alanine Aminotransferase
rs6724274	2	0	220334821	A	G	6.32893e-05	Alanine Aminotransferase
rs116183010	4	0	88468158	A	G	6.32824e-05	Alanine Aminotransferase
rs13381702	18	0	25194240	A	G	6.32704e-05	Alanine Aminotransferase
rs2395789	6	0	41824218	C	T	6.32483e-05	Alanine Aminotransferase
rs117367776	7	0	115845559	A	G	6.32272e-05	Alanine Aminotransferase
rs62183305	2	0	237920631	T	C	6.31967e-05	Alanine Aminotransferase
rs13214455	6	0	96756614	G	A	6.31952e-05	Alanine Aminotransferase
rs2024039	2	0	159435719	A	G	6.31881e-05	Alanine Aminotransferase
rs74794071	11	0	65793162	T	C	6.31881e-05	Alanine Aminotransferase
rs4075524	5	0	124348767	G	T	6.31771e-05	Alanine Aminotransferase
rs77642011	21	0	16462189	A	G	6.33122e-05	Alanine Aminotransferase
rs117368572	12	0	1676162	C	A	6.33144e-05	Alanine Aminotransferase
rs78222789	10	0	130075192	G	A	6.33164e-05	Alanine Aminotransferase
rs182634476	8	0	145662383	A	G	6.3327e-05	Alanine Aminotransferase
rs78119086	4	0	77570971	G	A	6.34366e-05	Alanine Aminotransferase
rs2601788	16	0	4007086	C	T	6.34337e-05	Alanine Aminotransferase
rs73026491	12	0	1523459	C	T	6.34337e-05	Alanine Aminotransferase
Affx-4982513	11	0	37589774	A	C	6.34106e-05	Alanine Aminotransferase
rs7826621	8	0	28732888	C	T	6.33996e-05	Alanine Aminotransferase
rs1944805	18	0	56067045	A	G	6.33986e-05	Alanine Aminotransferase
rs142428264	12	0	113707649	T	C	6.33887e-05	Alanine Aminotransferase
rs75098641	10	0	106907151	A	G	6.34453e-05	Alanine Aminotransferase
rs4434401	5	0	96039025	C	T	6.33882e-05	Alanine Aminotransferase
rs142680588	22	0	51193629	G	A	6.33802e-05	Alanine Aminotransferase
rs116352920	5	0	161454420	G	A	6.33787e-05	Alanine Aminotransferase
rs28379706	22	0	50728062	C	T	6.3371e-05	Alanine Aminotransferase
rs117355615	19	0	34172041	T	C	6.33695e-05	Alanine Aminotransferase
rs4578014	9	0	124646722	A	G	6.33545e-05	Alanine Aminotransferase
rs3178166	19	0	45594170	G	A	6.33476e-05	Alanine Aminotransferase
rs117449976	21	0	30869371	T	C	6.3343e-05	Alanine Aminotransferase
rs2634184	11	0	6335562	C	T	6.3382e-05	Alanine Aminotransferase
rs16852191	1	0	203675105	T	C	6.4814e-05	Alanine Aminotransferase
rs143471677	9	0	132566551	G	T	6.48246e-05	Alanine Aminotransferase
rs41433048	8	0	139041766	C	T	6.4842e-05	Alanine Aminotransferase
rs75658747	8	0	68406791	T	C	6.65239e-05	Alanine Aminotransferase
rs111395463	14	0	81125880	T	C	6.65232e-05	Alanine Aminotransferase
rs117308544	18	0	9996520	T	G	6.6511e-05	Alanine Aminotransferase
rs62578091	9	0	129294843	T	C	6.65106e-05	Alanine Aminotransferase
rs78832109	17	0	34967803	T	C	6.65025e-05	Alanine Aminotransferase
rs75824087	3	0	183908978	C	G	6.65002e-05	Alanine Aminotransferase
rs112849061	20	0	47348617	A	G	6.648e-05	Alanine Aminotransferase
rs73042477	7	0	932257	T	C	6.64761e-05	Alanine Aminotransferase
rs2155151	11	0	92068437	T	C	6.64684e-05	Alanine Aminotransferase
rs4802575	19	0	49648670	T	C	6.64653e-05	Alanine Aminotransferase
rs61703386	8	0	139277934	C	T	6.64628e-05	Alanine Aminotransferase
rs141381896	22	0	51018204	C	T	6.64573e-05	Alanine Aminotransferase
rs7031094	9	0	117390300	C	A	6.645e-05	Alanine Aminotransferase
rs75068831	4	0	36316878	G	C	6.64475e-05	Alanine Aminotransferase
rs56035053	6	0	129762036	G	A	6.6438e-05	Alanine Aminotransferase
rs117281430	18	0	39063511	G	T	6.65385e-05	Alanine Aminotransferase
rs2835691	21	0	38670220	G	A	6.65399e-05	Alanine Aminotransferase
rs2004887	17	0	79476101	G	A	6.65433e-05	Alanine Aminotransferase
rs68142603	3	0	72790220	C	A	6.65481e-05	Alanine Aminotransferase
rs17590704	13	0	103122677	T	C	6.66647e-05	Alanine Aminotransferase
rs9266259	6	0	31325916	T	C	6.66448e-05	Alanine Aminotransferase
rs117728234	7	0	13303401	C	T	6.66387e-05	Alanine Aminotransferase
rs79122504	3	0	33648689	G	A	6.66317e-05	Alanine Aminotransferase
rs1996962	7	0	22813742	G	A	6.66197e-05	Alanine Aminotransferase
rs9783992	2	0	231035589	C	T	6.66179e-05	Alanine Aminotransferase
rs8104361	19	0	16034714	A	G	6.66168e-05	Alanine Aminotransferase
rs1427675	2	0	218876567	G	A	6.64173e-05	Alanine Aminotransferase
rs7657817	4	0	89668859	T	C	6.65971e-05	Alanine Aminotransferase
rs6568430	6	0	106587454	G	A	6.65824e-05	Alanine Aminotransferase
rs7258363	19	0	50116241	G	T	6.65769e-05	Alanine Aminotransferase
rs4772417	13	0	102461917	C	A	6.65744e-05	Alanine Aminotransferase
rs79272778	12	0	125807338	C	T	6.65663e-05	Alanine Aminotransferase
rs17254239	20	0	4847486	T	C	6.65645e-05	Alanine Aminotransferase
rs3212711	19	0	17955021	A	G	6.65571e-05	Alanine Aminotransferase
rs2618566	20	0	17844684	G	T	6.65492e-05	Alanine Aminotransferase
rs35833814	19	0	33842329	T	G	6.65936e-05	Alanine Aminotransferase
rs73181854	7	0	104325456	A	G	6.66655e-05	Alanine Aminotransferase
rs9827593	3	0	161393745	G	A	6.6417e-05	Alanine Aminotransferase
rs12430899	13	0	53369656	G	A	6.64113e-05	Alanine Aminotransferase
rs113447229	9	0	105346840	C	T	6.63025e-05	Alanine Aminotransferase
rs113151584	9	0	132978560	T	C	6.62819e-05	Alanine Aminotransferase
rs75090564	4	0	72780173	G	A	6.62654e-05	Alanine Aminotransferase
rs117350880	14	0	50214790	A	G	6.62567e-05	Alanine Aminotransferase
rs7292221	22	0	44403184	A	G	6.6232e-05	Alanine Aminotransferase
rs17090092	18	0	53790625	C	T	6.62243e-05	Alanine Aminotransferase
rs117788063	11	0	72368745	A	C	6.62243e-05	Alanine Aminotransferase
rs7170581	15	0	94867962	T	G	6.62111e-05	Alanine Aminotransferase
rs115028891	2	0	99963430	G	T	6.6202e-05	Alanine Aminotransferase
rs11087256	20	0	18473958	G	T	6.61824e-05	Alanine Aminotransferase
rs114349480	1	0	215630754	T	C	6.61689e-05	Alanine Aminotransferase
rs76148701	18	0	65253832	C	T	6.61575e-05	Alanine Aminotransferase
rs116142082	1	0	219910935	C	T	6.61487e-05	Alanine Aminotransferase
rs117978745	22	0	44426272	A	G	6.61414e-05	Alanine Aminotransferase
rs6465182	7	0	88722433	A	C	6.61331e-05	Alanine Aminotransferase
rs59619960	2	0	63649353	C	T	6.63025e-05	Alanine Aminotransferase
rs73198770	7	0	110030443	G	T	6.63135e-05	Alanine Aminotransferase
rs117942966	15	0	84734668	A	G	6.6316e-05	Alanine Aminotransferase
rs117232924	9	0	34403811	T	C	6.63344e-05	Alanine Aminotransferase
rs17402714	20	0	32206167	G	T	6.64083e-05	Alanine Aminotransferase
rs10827016	10	0	32441053	A	G	6.64064e-05	Alanine Aminotransferase
rs115364786	7	0	34125419	T	C	6.63991e-05	Alanine Aminotransferase
rs74855434	18	0	13189978	A	G	6.63957e-05	Alanine Aminotransferase
rs61974268	14	0	28474858	C	T	6.63927e-05	Alanine Aminotransferase
rs71556711	7	0	72854549	T	C	6.63899e-05	Alanine Aminotransferase
rs117276627	13	0	55562389	G	A	6.63875e-05	Alanine Aminotransferase
rs72730567	9	0	104810165	T	G	6.64144e-05	Alanine Aminotransferase
rs75361748	18	0	5374426	C	T	6.63868e-05	Alanine Aminotransferase
rs75885519	5	0	82034413	A	G	6.63798e-05	Alanine Aminotransferase
rs117832765	12	0	111196820	C	T	6.63792e-05	Alanine Aminotransferase
rs1031796	4	0	88451579	C	A	6.6369e-05	Alanine Aminotransferase
rs6028335	20	0	37845477	G	A	6.6358e-05	Alanine Aminotransferase
rs80057786	14	0	37087658	A	C	6.63554e-05	Alanine Aminotransferase
rs117557556	19	0	47955147	C	G	6.63554e-05	Alanine Aminotransferase
rs62366044	5	0	95603633	G	A	6.63533e-05	Alanine Aminotransferase
rs16906018	8	0	79626671	G	A	6.63804e-05	Alanine Aminotransferase
rs17676042	2	0	137800563	C	G	6.61216e-05	Alanine Aminotransferase
rs199816697	19	0	4818152	T	C	6.66729e-05	Alanine Aminotransferase
rs34435829	1	0	110707051	A	C	6.66893e-05	Alanine Aminotransferase
rs73177143	3	0	104588813	C	T	6.71193e-05	Alanine Aminotransferase
rs12964855	18	0	44268351	T	C	6.71189e-05	Alanine Aminotransferase
rs16892673	6	0	161933935	A	G	6.71178e-05	Alanine Aminotransferase
rs56244291	2	0	241526167	A	G	6.70948e-05	Alanine Aminotransferase
rs72880631	2	0	45656353	A	G	6.70819e-05	Alanine Aminotransferase
rs80293056	5	0	172153570	T	C	6.70799e-05	Alanine Aminotransferase
rs34324475	4	0	86332836	G	C	6.70687e-05	Alanine Aminotransferase
rs80074866	9	0	96653279	C	A	6.70626e-05	Alanine Aminotransferase
rs4567750	16	0	85797232	T	C	6.70618e-05	Alanine Aminotransferase
rs129986	16	0	3804241	C	T	6.70464e-05	Alanine Aminotransferase
rs13079726	3	0	172180433	T	C	6.704e-05	Alanine Aminotransferase
rs77698912	2	0	49275834	T	C	6.70372e-05	Alanine Aminotransferase
rs74656937	6	0	78927526	T	C	6.70358e-05	Alanine Aminotransferase
rs116706179	6	0	32779382	A	C	6.70336e-05	Alanine Aminotransferase
rs2906392	7	0	10073338	A	G	6.70179e-05	Alanine Aminotransferase
rs115793364	4	0	88145550	T	C	6.7121e-05	Alanine Aminotransferase
rs72787037	16	0	72060089	C	T	6.71465e-05	Alanine Aminotransferase
rs111346115	3	0	40070724	T	C	6.71488e-05	Alanine Aminotransferase
rs10203841	2	0	102688272	T	C	6.71668e-05	Alanine Aminotransferase
rs118167825	11	0	62559351	C	T	6.73235e-05	Alanine Aminotransferase
rs117773576	14	0	25850184	G	A	6.72935e-05	Alanine Aminotransferase
rs74384942	10	0	73073459	T	C	6.72805e-05	Alanine Aminotransferase
rs117431598	14	0	101549761	T	C	6.72797e-05	Alanine Aminotransferase
rs72836066	10	0	122366428	A	G	6.72747e-05	Alanine Aminotransferase
rs2834914	21	0	36714721	G	A	6.72668e-05	Alanine Aminotransferase
rs117052619	6	0	100669205	G	A	6.72562e-05	Alanine Aminotransferase
rs74426110	8	0	10534845	G	A	6.70166e-05	Alanine Aminotransferase
rs10418489	19	0	10593092	A	G	6.72559e-05	Alanine Aminotransferase
rs77023118	6	0	79581171	A	C	6.72455e-05	Alanine Aminotransferase
rs7936761	11	0	20800390	A	G	6.72416e-05	Alanine Aminotransferase
rs116298211	14	0	96953278	C	T	6.72219e-05	Alanine Aminotransferase
rs4793358	17	0	69538917	G	A	6.72022e-05	Alanine Aminotransferase
rs2192325	7	0	13336448	A	G	6.71908e-05	Alanine Aminotransferase
rs7025992	9	0	132557210	C	T	6.71828e-05	Alanine Aminotransferase
rs80030338	10	0	101786404	C	T	6.71795e-05	Alanine Aminotransferase
rs76366423	1	0	198519142	C	T	6.72521e-05	Alanine Aminotransferase
rs111311948	2	0	53385578	C	T	6.6675e-05	Alanine Aminotransferase
rs17032168	4	0	103137577	A	G	6.69679e-05	Alanine Aminotransferase
rs112489230	12	0	6282693	C	T	6.69527e-05	Alanine Aminotransferase
rs77921789	1	0	213112667	G	A	6.67785e-05	Alanine Aminotransferase
rs1342843	20	0	101905	C	G	6.67717e-05	Alanine Aminotransferase
rs139047	22	0	44323074	A	G	6.67592e-05	Alanine Aminotransferase
rs10435022	7	0	32845987	T	C	6.67482e-05	Alanine Aminotransferase
rs11621358	14	0	73263634	A	G	6.67455e-05	Alanine Aminotransferase
rs17094995	10	0	118359989	C	A	6.67445e-05	Alanine Aminotransferase
rs1399692	2	0	180430552	C	T	6.67396e-05	Alanine Aminotransferase
rs3796795	4	0	25148136	T	G	6.67392e-05	Alanine Aminotransferase
rs79631208	18	0	72373029	G	A	6.67356e-05	Alanine Aminotransferase
rs12757417	1	0	2271674	C	T	6.67227e-05	Alanine Aminotransferase
rs67211121	9	0	113084222	G	T	6.67175e-05	Alanine Aminotransferase
rs117922593	7	0	25303893	C	T	6.67047e-05	Alanine Aminotransferase
rs72972650	11	0	93364390	T	C	6.6704e-05	Alanine Aminotransferase
rs177857	14	0	38116255	T	C	6.67011e-05	Alanine Aminotransferase
rs111913895	5	0	95848799	T	C	6.66932e-05	Alanine Aminotransferase
rs36073684	14	0	35848513	G	A	6.67829e-05	Alanine Aminotransferase
rs11684509	2	0	227202252	A	G	6.68128e-05	Alanine Aminotransferase
rs116894699	7	0	117002834	A	G	6.68237e-05	Alanine Aminotransferase
rs116882454	11	0	23883478	A	G	6.68329e-05	Alanine Aminotransferase
rs79618420	3	0	174832273	A	G	6.69496e-05	Alanine Aminotransferase
rs8258	11	0	117283676	T	C	6.69418e-05	Alanine Aminotransferase
rs4968897	17	0	66493775	C	T	6.6935e-05	Alanine Aminotransferase
rs115168298	1	0	28589751	T	C	6.69299e-05	Alanine Aminotransferase
rs66978047	8	0	144079774	T	C	6.69271e-05	Alanine Aminotransferase
rs117442377	10	0	90412968	A	G	6.6918e-05	Alanine Aminotransferase
rs2212361	11	0	94312323	C	T	6.6904e-05	Alanine Aminotransferase
rs73152549	7	0	137497570	A	G	6.69655e-05	Alanine Aminotransferase
rs117715237	15	0	56285320	A	G	6.68987e-05	Alanine Aminotransferase
rs10064163	5	0	111979706	G	T	6.68786e-05	Alanine Aminotransferase
rs17782211	7	0	30892816	A	G	6.68677e-05	Alanine Aminotransferase
Affx-80248963	14	0	35005432	A	G	6.68609e-05	Alanine Aminotransferase
rs3852059	3	0	187884512	C	A	6.68544e-05	Alanine Aminotransferase
rs77440794	9	0	114311177	G	A	6.68473e-05	Alanine Aminotransferase
rs17305753	7	0	4252302	G	T	6.68444e-05	Alanine Aminotransferase
rs630280	11	0	70219137	T	C	6.68433e-05	Alanine Aminotransferase
rs34558506	18	0	55180897	A	G	6.68842e-05	Alanine Aminotransferase
rs12712092	2	0	101887281	C	G	6.61066e-05	Alanine Aminotransferase
rs1476017	6	0	36310896	T	C	6.61024e-05	Alanine Aminotransferase
rs267748	1	0	167098131	G	A	6.60999e-05	Alanine Aminotransferase
rs75152267	13	0	53698322	G	A	6.52828e-05	Alanine Aminotransferase
rs73049903	19	0	45966736	T	C	6.5269e-05	Alanine Aminotransferase
rs17078789	18	0	65928896	A	G	6.5253e-05	Alanine Aminotransferase
rs79614143	15	0	46746631	T	G	6.52438e-05	Alanine Aminotransferase
rs77737637	13	0	34478851	A	G	6.52348e-05	Alanine Aminotransferase
rs72697343	1	0	117125453	A	G	6.52342e-05	Alanine Aminotransferase
rs6781552	3	0	143019749	T	G	6.5233e-05	Alanine Aminotransferase
rs112125416	19	0	18560563	A	G	6.52299e-05	Alanine Aminotransferase
rs118047089	20	0	40277145	T	C	6.52194e-05	Alanine Aminotransferase
rs7515641	1	0	113944911	A	G	6.52131e-05	Alanine Aminotransferase
rs149195471	8	0	144732092	G	A	6.51957e-05	Alanine Aminotransferase
rs9302	12	0	108106915	T	C	6.51897e-05	Alanine Aminotransferase
rs1354066	2	0	227423777	C	T	6.51848e-05	Alanine Aminotransferase
rs78215663	9	0	25321853	A	G	6.5182e-05	Alanine Aminotransferase
rs16892907	8	0	121338391	C	G	6.51797e-05	Alanine Aminotransferase
rs76035412	10	0	79940154	T	C	6.52851e-05	Alanine Aminotransferase
rs17854135	10	0	101667792	T	C	6.52929e-05	Alanine Aminotransferase
rs353290	5	0	148812454	A	G	6.52984e-05	Alanine Aminotransferase
rs4445438	1	0	195031109	A	G	6.53052e-05	Alanine Aminotransferase
rs114931811	6	0	15441185	G	A	6.54515e-05	Alanine Aminotransferase
rs6756871	2	0	33686720	G	C	6.54507e-05	Alanine Aminotransferase
rs113133085	2	0	10157304	T	C	6.54315e-05	Alanine Aminotransferase
rs17834271	17	0	1994130	C	T	6.54233e-05	Alanine Aminotransferase
rs76041616	14	0	95341785	T	C	6.54132e-05	Alanine Aminotransferase
rs72775968	10	0	11941035	A	G	6.54044e-05	Alanine Aminotransferase
rs72891785	2	0	181608247	T	C	6.54011e-05	Alanine Aminotransferase
rs66723039	2	0	202976608	A	G	6.51762e-05	Alanine Aminotransferase
rs78421497	5	0	85385805	G	A	6.53976e-05	Alanine Aminotransferase
rs77333116	5	0	28302970	C	A	6.53857e-05	Alanine Aminotransferase
rs115950881	1	0	222393574	G	C	6.53719e-05	Alanine Aminotransferase
rs114829091	5	0	4441786	C	T	6.53698e-05	Alanine Aminotransferase
rs77377439	3	0	131749860	A	C	6.53676e-05	Alanine Aminotransferase
rs117899416	9	0	108771788	T	C	6.53173e-05	Alanine Aminotransferase
rs7099889	10	0	106548813	T	C	6.53098e-05	Alanine Aminotransferase
rs72696030	4	0	183100611	A	G	6.5307e-05	Alanine Aminotransferase
rs200269989	2	0	187360053	G	C	6.53871e-05	Alanine Aminotransferase
rs4131993	15	0	61665335	C	T	6.54574e-05	Alanine Aminotransferase
rs4292115	2	0	83159523	C	T	6.51741e-05	Alanine Aminotransferase
rs787067	10	0	26808573	A	C	6.51557e-05	Alanine Aminotransferase
rs35318021	12	0	8261446	A	AC	6.49567e-05	Alanine Aminotransferase
rs818386	16	0	65406708	T	C	6.49451e-05	Alanine Aminotransferase
rs117128341	8	0	79449774	A	G	6.49379e-05	Alanine Aminotransferase
rs72710113	1	0	151340830	G	A	6.49363e-05	Alanine Aminotransferase
rs117617806	8	0	96116784	G	C	6.49289e-05	Alanine Aminotransferase
rs35242582	6	0	32600057	G	A	6.49197e-05	Alanine Aminotransferase
rs117668447	18	0	56122696	G	A	6.49174e-05	Alanine Aminotransferase
rs35056955	19	0	12191213	G	A	6.49017e-05	Alanine Aminotransferase
rs117979973	17	0	76931475	T	C	6.49006e-05	Alanine Aminotransferase
rs7196032	16	0	70756066	T	C	6.48866e-05	Alanine Aminotransferase
rs13026425	2	0	34458385	T	C	6.48799e-05	Alanine Aminotransferase
rs11789315	9	0	133362891	G	C	6.48682e-05	Alanine Aminotransferase
rs4883182	12	0	8981856	T	C	6.48525e-05	Alanine Aminotransferase
rs7124693	11	0	134202036	T	C	6.48523e-05	Alanine Aminotransferase
rs61589654	9	0	7557000	G	A	6.48478e-05	Alanine Aminotransferase
rs10445598	19	0	33832285	C	G	6.49635e-05	Alanine Aminotransferase
rs61965601	13	0	103140429	T	C	6.49765e-05	Alanine Aminotransferase
rs76017557	5	0	30994635	A	G	6.49838e-05	Alanine Aminotransferase
rs10982134	9	0	117050998	A	G	6.50193e-05	Alanine Aminotransferase
rs12971497	19	0	30821605	C	T	6.51515e-05	Alanine Aminotransferase
rs66638328	19	0	46428275	A	C	6.51465e-05	Alanine Aminotransferase
rs75062473	5	0	44846783	A	C	6.51366e-05	Alanine Aminotransferase
rs79989091	17	0	76365662	G	T	6.51321e-05	Alanine Aminotransferase
rs12542383	8	0	10936855	C	T	6.51297e-05	Alanine Aminotransferase
rs117623774	9	0	136412720	T	C	6.51228e-05	Alanine Aminotransferase
rs6534682	4	0	129382079	T	G	6.51212e-05	Alanine Aminotransferase
rs116961552	17	0	76927035	T	C	6.51691e-05	Alanine Aminotransferase
rs199833698	11	0	1018156	A	G	6.51177e-05	Alanine Aminotransferase
rs9594768	13	0	43049482	C	A	6.51049e-05	Alanine Aminotransferase
rs77447012	17	0	69526644	G	A	6.50857e-05	Alanine Aminotransferase
rs502273	1	0	28590319	C	T	6.50667e-05	Alanine Aminotransferase
rs7563595	2	0	227044268	A	G	6.50654e-05	Alanine Aminotransferase
rs12147287	14	0	101554839	G	A	6.50461e-05	Alanine Aminotransferase
rs13277791	8	0	91180170	G	T	6.50294e-05	Alanine Aminotransferase
rs144928792	19	0	1091811	C	T	6.50227e-05	Alanine Aminotransferase
rs151146974	12	0	56811549	T	C	6.51101e-05	Alanine Aminotransferase
rs72684372	14	0	23722771	C	T	6.54671e-05	Alanine Aminotransferase
rs11140719	9	0	87271229	C	T	6.54785e-05	Alanine Aminotransferase
rs1895847	4	0	138174029	C	T	6.54976e-05	Alanine Aminotransferase
rs74603953	2	0	186870648	A	G	6.59303e-05	Alanine Aminotransferase
rs79316342	8	0	106748701	G	A	6.59216e-05	Alanine Aminotransferase
rs117164872	11	0	63706777	T	C	6.59095e-05	Alanine Aminotransferase
rs77372167	19	0	47225265	A	G	6.58944e-05	Alanine Aminotransferase
rs4502854	5	0	95619141	A	G	6.58921e-05	Alanine Aminotransferase
rs7598292	2	0	187013685	T	G	6.58919e-05	Alanine Aminotransferase
rs55979576	18	0	9995165	C	T	6.58901e-05	Alanine Aminotransferase
rs74906001	21	0	46085413	C	T	6.58881e-05	Alanine Aminotransferase
rs79011010	17	0	74942611	T	G	6.5885e-05	Alanine Aminotransferase
rs144382983	12	0	121678569	A	G	6.5881e-05	Alanine Aminotransferase
rs145522900	4	0	48583490	T	C	6.58626e-05	Alanine Aminotransferase
rs74657564	17	0	4994883	G	T	6.58575e-05	Alanine Aminotransferase
rs74736071	3	0	136604687	G	A	6.58482e-05	Alanine Aminotransferase
rs12254001	10	0	28611563	T	C	6.58327e-05	Alanine Aminotransferase
rs62520285	8	0	134518585	T	C	6.57908e-05	Alanine Aminotransferase
rs35897654	2	0	18031816	C	T	6.59422e-05	Alanine Aminotransferase
rs76513033	8	0	132059157	G	A	6.59788e-05	Alanine Aminotransferase
rs74728021	18	0	66388944	T	G	6.59839e-05	Alanine Aminotransferase
rs57024601	7	0	1323950	A	G	6.59871e-05	Alanine Aminotransferase
rs75359259	3	0	136511459	A	G	6.60906e-05	Alanine Aminotransferase
rs8071312	17	0	38643385	A	G	6.60864e-05	Alanine Aminotransferase
rs74455447	13	0	102210875	A	G	6.60863e-05	Alanine Aminotransferase
rs72729332	15	0	38933809	G	A	6.60822e-05	Alanine Aminotransferase
rs11784760	8	0	70470745	A	G	6.60787e-05	Alanine Aminotransferase
rs76170553	7	0	70888155	T	C	6.60704e-05	Alanine Aminotransferase
rs62440877	6	0	139794956	A	G	6.60606e-05	Alanine Aminotransferase
rs6531533	4	0	37395513	G	A	6.57849e-05	Alanine Aminotransferase
rs33483	3	0	42417576	T	C	6.60556e-05	Alanine Aminotransferase
rs9530788	13	0	79028761	C	T	6.60293e-05	Alanine Aminotransferase
rs62102376	18	0	61951671	A	C	6.60229e-05	Alanine Aminotransferase
rs16935518	8	0	70006868	A	G	6.60194e-05	Alanine Aminotransferase
rs56257666	4	0	135128917	T	C	6.60128e-05	Alanine Aminotransferase
rs6713688	2	0	165487381	A	G	6.60059e-05	Alanine Aminotransferase
rs5882997	7	0	25692507	C	CT	6.59984e-05	Alanine Aminotransferase
rs60444711	8	0	28579457	A	G	6.59957e-05	Alanine Aminotransferase
rs117471797	7	0	92959431	T	C	6.60397e-05	Alanine Aminotransferase
rs114251607	8	0	145750000	A	G	6.57797e-05	Alanine Aminotransferase
rs10134914	14	0	35425012	G	T	6.57709e-05	Alanine Aminotransferase
Affx-52353117	13	0	76335139	A	AGATCTACAGGATT	6.5767e-05	Alanine Aminotransferase
rs34988270	5	0	31060384	T	C	6.55781e-05	Alanine Aminotransferase
rs17700759	18	0	57959015	C	T	6.55765e-05	Alanine Aminotransferase
rs28763974	6	0	36076022	G	A	6.55738e-05	Alanine Aminotransferase
rs62266910	3	0	129021795	T	C	6.5569e-05	Alanine Aminotransferase
rs74357370	4	0	127443332	A	G	6.55675e-05	Alanine Aminotransferase
rs116971810	13	0	92740734	G	C	6.55604e-05	Alanine Aminotransferase
rs10759555	9	0	115116311	C	G	6.55559e-05	Alanine Aminotransferase
rs199753715	15	0	24921150	T	C	6.55782e-05	Alanine Aminotransferase
rs11672860	19	0	5200931	C	T	6.55554e-05	Alanine Aminotransferase
rs10420834	19	0	46347542	T	G	6.55356e-05	Alanine Aminotransferase
rs17704256	4	0	88102821	T	C	6.55349e-05	Alanine Aminotransferase
rs17719533	2	0	194021408	A	G	6.55346e-05	Alanine Aminotransferase
rs78244496	10	0	32480411	C	G	6.55259e-05	Alanine Aminotransferase
rs12027901	1	0	216841784	C	A	6.55223e-05	Alanine Aminotransferase
rs35777292	10	0	17336414	G	A	6.55126e-05	Alanine Aminotransferase
rs115316611	3	0	1949417	A	C	6.55081e-05	Alanine Aminotransferase
rs2597381	8	0	20548621	A	C	6.55528e-05	Alanine Aminotransferase
rs66797489	8	0	145635313	T	C	6.27129e-05	Alanine Aminotransferase
rs80231271	15	0	31293192	A	G	6.56153e-05	Alanine Aminotransferase
rs114591651	2	0	168467682	T	C	6.56319e-05	Alanine Aminotransferase
rs67735720	5	0	165292473	G	A	6.57634e-05	Alanine Aminotransferase
rs75612400	14	0	50215954	G	A	6.57572e-05	Alanine Aminotransferase
rs17646431	15	0	26824213	C	T	6.5754e-05	Alanine Aminotransferase
rs73120853	3	0	6823144	G	A	6.57419e-05	Alanine Aminotransferase
rs28710228	17	0	79702205	C	T	6.57414e-05	Alanine Aminotransferase
rs28945083	7	0	16831233	G	A	6.57263e-05	Alanine Aminotransferase
rs61844506	10	0	32571969	T	C	6.57241e-05	Alanine Aminotransferase
rs34367922	2	0	125255820	T	C	6.56304e-05	Alanine Aminotransferase
rs16960174	13	0	103141372	T	C	6.57234e-05	Alanine Aminotransferase
rs56141836	1	0	171425579	T	C	6.57047e-05	Alanine Aminotransferase
rs76599111	17	0	41421536	T	G	6.57024e-05	Alanine Aminotransferase
rs111501449	21	0	34350763	T	G	6.56713e-05	Alanine Aminotransferase
rs261344	20	0	5116622	T	C	6.56648e-05	Alanine Aminotransferase
rs116873921	17	0	33165891	C	T	6.56559e-05	Alanine Aminotransferase
rs73008942	19	0	19155672	A	G	6.56389e-05	Alanine Aminotransferase
rs79138023	2	0	152596332	C	T	6.56359e-05	Alanine Aminotransferase
rs79326161	8	0	132965844	A	G	6.57224e-05	Alanine Aminotransferase
rs28600115	14	0	93680748	C	T	6.73342e-05	Alanine Aminotransferase
rs143091111	19	0	50216065	G	A	6.27107e-05	Alanine Aminotransferase
rs4985556	16	0	70694000	A	C	6.26979e-05	Alanine Aminotransferase
rs138575147	10	0	99132509	C	T	6.01386e-05	Alanine Aminotransferase
rs79758957	19	0	30458799	T	C	6.01365e-05	Alanine Aminotransferase
rs148306247	1	0	182787685	C	A	6.01331e-05	Alanine Aminotransferase
rs12865842	13	0	104200525	A	G	6.01283e-05	Alanine Aminotransferase
rs12985089	19	0	14524126	C	T	6.01279e-05	Alanine Aminotransferase
rs34981309	4	0	130055351	T	C	6.01258e-05	Alanine Aminotransferase
rs2978062	8	0	134571618	G	T	6.01045e-05	Alanine Aminotransferase
rs7292049	22	0	43865625	A	G	6.01013e-05	Alanine Aminotransferase
rs71523435	8	0	31664435	C	T	6.00956e-05	Alanine Aminotransferase
rs12877854	13	0	103051569	C	A	6.0093e-05	Alanine Aminotransferase
rs3132131	6	0	32899485	A	G	6.008e-05	Alanine Aminotransferase
rs6589531	11	0	116005470	C	T	6.00705e-05	Alanine Aminotransferase
rs78624745	8	0	83310040	C	T	6.00655e-05	Alanine Aminotransferase
rs1922836	4	0	97656233	T	C	6.00652e-05	Alanine Aminotransferase
rs34628943	16	0	84513562	A	G	6.00602e-05	Alanine Aminotransferase
rs145451585	9	0	125863896	T	C	6.01391e-05	Alanine Aminotransferase
rs117769459	9	0	134534337	T	C	6.01431e-05	Alanine Aminotransferase
rs117440800	9	0	4484745	G	A	6.01466e-05	Alanine Aminotransferase
rs78668640	9	0	124482292	A	G	6.0151e-05	Alanine Aminotransferase
rs10923162	1	0	116221153	A	G	6.02468e-05	Alanine Aminotransferase
rs80150567	4	0	101637977	G	A	6.02347e-05	Alanine Aminotransferase
rs76324910	2	0	15137975	A	G	6.02248e-05	Alanine Aminotransferase
rs35149002	7	0	67415302	T	C	6.02161e-05	Alanine Aminotransferase
rs117561181	13	0	103345386	T	C	6.02154e-05	Alanine Aminotransferase
rs115814624	1	0	209590078	T	G	6.02028e-05	Alanine Aminotransferase
rs11780194	8	0	12616424	C	T	6.02004e-05	Alanine Aminotransferase
rs41278857	22	0	44643912	T	C	6.00463e-05	Alanine Aminotransferase
rs115957587	5	0	104894805	T	C	6.01971e-05	Alanine Aminotransferase
rs74451235	19	0	23443731	T	C	6.01843e-05	Alanine Aminotransferase
rs144501463	14	0	21052270	A	G	6.01789e-05	Alanine Aminotransferase
rs12340674	9	0	118232933	T	C	6.01751e-05	Alanine Aminotransferase
rs8091406	18	0	45264035	G	A	6.01608e-05	Alanine Aminotransferase
rs1542010	2	0	117825190	G	T	6.01585e-05	Alanine Aminotransferase
rs13208578	6	0	98572976	C	T	6.01553e-05	Alanine Aminotransferase
rs967790	6	0	140893638	T	C	6.01553e-05	Alanine Aminotransferase
rs114982823	2	0	229312238	G	A	6.01897e-05	Alanine Aminotransferase
rs79905896	8	0	102398058	A	G	6.02524e-05	Alanine Aminotransferase
rs72839186	17	0	48092439	A	G	6.00424e-05	Alanine Aminotransferase
rs77579752	12	0	22878765	T	C	6.00339e-05	Alanine Aminotransferase
rs12464424	2	0	181349137	C	T	5.988e-05	Alanine Aminotransferase
rs41378153	18	0	47516411	T	C	5.98778e-05	Alanine Aminotransferase
rs117798825	13	0	67032608	G	A	5.98694e-05	Alanine Aminotransferase
rs10816708	9	0	111506737	C	T	5.98601e-05	Alanine Aminotransferase
rs118127827	11	0	17430386	G	T	5.9852e-05	Alanine Aminotransferase
rs884876	2	0	106065506	A	G	5.98317e-05	Alanine Aminotransferase
rs2599723	8	0	96027306	G	A	5.98313e-05	Alanine Aminotransferase
rs77444885	3	0	153507709	A	G	5.98255e-05	Alanine Aminotransferase
rs1462147	6	0	106982488	C	T	5.98127e-05	Alanine Aminotransferase
rs17120526	1	0	99951627	A	G	5.98037e-05	Alanine Aminotransferase
rs72944182	6	0	105747571	G	A	5.98036e-05	Alanine Aminotransferase
rs4254271	15	0	52990946	G	A	5.97937e-05	Alanine Aminotransferase
rs75969028	9	0	113227726	T	C	5.97913e-05	Alanine Aminotransferase
rs2880501	3	0	136295540	T	C	5.97882e-05	Alanine Aminotransferase
rs61756425	8	0	8999039	T	G	5.97817e-05	Alanine Aminotransferase
rs518027	1	0	120278487	T	C	5.98814e-05	Alanine Aminotransferase
rs76423842	6	0	41388130	A	G	5.98837e-05	Alanine Aminotransferase
rs72811637	2	0	97540653	A	G	5.98838e-05	Alanine Aminotransferase
rs113819739	8	0	95084916	G	A	5.98856e-05	Alanine Aminotransferase
rs6797695	3	0	178862155	T	G	6.00291e-05	Alanine Aminotransferase
rs79560804	5	0	8933586	A	G	6.0026e-05	Alanine Aminotransferase
rs36093204	2	0	175817062	T	C	6.00193e-05	Alanine Aminotransferase
rs143819462	10	0	105376984	T	C	6.00186e-05	Alanine Aminotransferase
rs117324426	18	0	7661227	C	A	6.00075e-05	Alanine Aminotransferase
rs77970539	5	0	5650434	A	G	6.00044e-05	Alanine Aminotransferase
rs4973069	2	0	233961776	C	A	5.99987e-05	Alanine Aminotransferase
rs8039428	15	0	98736413	A	C	6.00347e-05	Alanine Aminotransferase
rs3109798	3	0	151678985	T	C	5.997e-05	Alanine Aminotransferase
rs117228407	11	0	94401271	G	T	5.99486e-05	Alanine Aminotransferase
rs55888125	17	0	18505676	G	T	5.994e-05	Alanine Aminotransferase
rs117960705	12	0	109645816	G	A	5.99244e-05	Alanine Aminotransferase
rs117293297	9	0	135530765	A	G	5.9913e-05	Alanine Aminotransferase
rs76132620	6	0	28287069	T	C	5.99097e-05	Alanine Aminotransferase
rs114750214	3	0	143853522	C	A	5.99057e-05	Alanine Aminotransferase
rs149075471	19	0	17394594	A	G	5.98999e-05	Alanine Aminotransferase
rs17155122	7	0	76814578	T	C	5.99548e-05	Alanine Aminotransferase
rs4869272	5	0	95539448	C	T	5.97781e-05	Alanine Aminotransferase
rs111925910	12	0	48041871	A	G	6.02578e-05	Alanine Aminotransferase
rs147238760	4	0	79531211	T	C	6.02718e-05	Alanine Aminotransferase
rs79602184	4	0	43002727	G	T	6.06504e-05	Alanine Aminotransferase
rs10404441	19	0	45325929	A	G	6.0627e-05	Alanine Aminotransferase
rs7956514	12	0	12879254	G	T	6.06268e-05	Alanine Aminotransferase
rs71499495	9	0	132678428	C	T	6.06243e-05	Alanine Aminotransferase
rs80011621	13	0	76356943	T	C	6.06182e-05	Alanine Aminotransferase
rs79364505	14	0	25693743	G	A	6.06159e-05	Alanine Aminotransferase
rs11170488	12	0	53626940	T	C	6.06143e-05	Alanine Aminotransferase
rs6877289	5	0	70762935	G	A	6.06005e-05	Alanine Aminotransferase
rs75968730	1	0	28593227	G	A	6.05918e-05	Alanine Aminotransferase
rs79572315	9	0	117185766	A	G	6.05886e-05	Alanine Aminotransferase
rs111760082	8	0	141928495	G	C	6.05649e-05	Alanine Aminotransferase
rs113309820	10	0	101162684	C	T	6.05629e-05	Alanine Aminotransferase
rs114441493	1	0	228331081	T	C	6.05542e-05	Alanine Aminotransferase
rs115226707	3	0	139875454	G	A	6.05448e-05	Alanine Aminotransferase
rs192482533	11	0	134182360	C	G	6.05443e-05	Alanine Aminotransferase
rs113563655	10	0	32864526	C	G	6.06648e-05	Alanine Aminotransferase
rs10146427	14	0	99003223	C	T	6.06686e-05	Alanine Aminotransferase
rs79649118	4	0	3073507	T	C	6.06801e-05	Alanine Aminotransferase
rs2231943	19	0	41938222	T	C	6.06844e-05	Alanine Aminotransferase
rs150431221	8	0	28625704	A	G	6.0745e-05	Alanine Aminotransferase
rs11223172	11	0	132540411	G	A	6.07427e-05	Alanine Aminotransferase
rs1333186	13	0	107642591	C	T	6.07409e-05	Alanine Aminotransferase
rs77144855	3	0	101772979	A	C	6.0739e-05	Alanine Aminotransferase
rs5753783	22	0	32175993	T	G	6.07363e-05	Alanine Aminotransferase
rs17023246	4	0	96134022	G	C	6.07296e-05	Alanine Aminotransferase
rs117826974	6	0	110306777	T	C	6.07243e-05	Alanine Aminotransferase
rs61747558	1	0	178745914	T	C	6.05384e-05	Alanine Aminotransferase
rs115195687	1	0	27739788	G	A	6.07234e-05	Alanine Aminotransferase
rs11004108	10	0	55921514	C	T	6.07125e-05	Alanine Aminotransferase
rs35098475	8	0	28129467	T	G	6.07078e-05	Alanine Aminotransferase
rs17680252	7	0	138634509	G	A	6.07028e-05	Alanine Aminotransferase
Affx-52330273	16	0	2983137	CT	C	6.0698e-05	Alanine Aminotransferase
rs1564494	15	0	73933444	G	A	6.06884e-05	Alanine Aminotransferase
rs41267493	1	0	17273371	T	C	6.06872e-05	Alanine Aminotransferase
rs75797859	17	0	67700583	G	A	6.06863e-05	Alanine Aminotransferase
rs12330779	3	0	153912641	A	C	6.07169e-05	Alanine Aminotransferase
rs4762746	12	0	20230357	T	C	6.02658e-05	Alanine Aminotransferase
rs4905438	14	0	96586657	C	A	6.05366e-05	Alanine Aminotransferase
rs11704506	22	0	46805772	T	C	6.05288e-05	Alanine Aminotransferase
rs1447848	3	0	77511957	A	G	6.03836e-05	Alanine Aminotransferase
rs79453233	12	0	103913955	G	A	6.03739e-05	Alanine Aminotransferase
rs118043246	6	0	94429650	C	A	6.03689e-05	Alanine Aminotransferase
rs2811650	6	0	91977107	A	G	6.03559e-05	Alanine Aminotransferase
rs55910920	10	0	18256325	C	T	6.03516e-05	Alanine Aminotransferase
rs9583484	13	0	110966349	T	G	6.03515e-05	Alanine Aminotransferase
rs11190350	10	0	101735593	C	T	6.03399e-05	Alanine Aminotransferase
rs12962850	18	0	34128446	C	T	6.03298e-05	Alanine Aminotransferase
rs9517892	13	0	100477205	T	C	6.03251e-05	Alanine Aminotransferase
rs62075634	17	0	76825654	A	G	6.03181e-05	Alanine Aminotransferase
rs62049908	16	0	84234858	G	A	6.03052e-05	Alanine Aminotransferase
rs34700604	2	0	231379811	G	A	6.03019e-05	Alanine Aminotransferase
rs117686830	14	0	58205088	C	T	6.03007e-05	Alanine Aminotransferase
rs4645544	8	0	144089840	G	T	6.02945e-05	Alanine Aminotransferase
rs77673709	6	0	16429116	A	G	6.0286e-05	Alanine Aminotransferase
rs9542718	13	0	72123663	T	G	6.03944e-05	Alanine Aminotransferase
rs79900690	12	0	43171877	C	T	6.03994e-05	Alanine Aminotransferase
rs55843255	13	0	114045873	T	G	6.04008e-05	Alanine Aminotransferase
rs118009168	9	0	117350602	G	A	6.0408e-05	Alanine Aminotransferase
rs3828948	7	0	76889150	G	T	6.05206e-05	Alanine Aminotransferase
rs4937437	11	0	129453148	G	A	6.0518e-05	Alanine Aminotransferase
rs7252262	19	0	36997544	A	C	6.05147e-05	Alanine Aminotransferase
rs118062730	18	0	76483606	T	C	6.05098e-05	Alanine Aminotransferase
rs112904756	14	0	94025745	T	C	6.05079e-05	Alanine Aminotransferase
rs2642449	1	0	220985677	C	T	6.05006e-05	Alanine Aminotransferase
rs4788696	16	0	73070310	C	A	6.04944e-05	Alanine Aminotransferase
rs79450633	19	0	38470742	T	C	6.05296e-05	Alanine Aminotransferase
rs62097055	18	0	71820020	C	A	6.04857e-05	Alanine Aminotransferase
rs34251673	9	0	124425249	T	C	6.04477e-05	Alanine Aminotransferase
rs75950711	9	0	126767320	C	T	6.04448e-05	Alanine Aminotransferase
rs12449460	17	0	70416462	C	T	6.04447e-05	Alanine Aminotransferase
rs17767038	17	0	69551505	T	C	6.04414e-05	Alanine Aminotransferase
rs61854375	10	0	89838287	G	C	6.0434e-05	Alanine Aminotransferase
rs72760357	9	0	111857633	T	C	6.04217e-05	Alanine Aminotransferase
rs16888865	4	0	13592962	A	G	6.04118e-05	Alanine Aminotransferase
rs77056793	11	0	111033744	G	A	6.0459e-05	Alanine Aminotransferase
rs6756055	2	0	217147791	G	T	6.07455e-05	Alanine Aminotransferase
rs6901924	6	0	163718644	G	A	5.97772e-05	Alanine Aminotransferase
rs77877819	20	0	22478769	C	T	5.977e-05	Alanine Aminotransferase
rs74670701	9	0	124328239	C	T	5.91838e-05	Alanine Aminotransferase
rs78907019	1	0	234106897	C	T	5.91636e-05	Alanine Aminotransferase
rs16940639	16	0	86258892	A	G	5.91629e-05	Alanine Aminotransferase
rs72702273	1	0	155060318	A	G	5.91598e-05	Alanine Aminotransferase
rs117420699	11	0	67342203	A	G	5.91474e-05	Alanine Aminotransferase
rs28391304	1	0	48080840	A	G	5.9141e-05	Alanine Aminotransferase
rs2230332	22	0	23438536	T	C	5.91373e-05	Alanine Aminotransferase
rs73062457	3	0	42131036	T	C	5.91247e-05	Alanine Aminotransferase
rs76913753	2	0	161788051	A	G	5.91193e-05	Alanine Aminotransferase
rs77411865	2	0	77651810	T	C	5.91185e-05	Alanine Aminotransferase
rs72833704	17	0	39665162	T	G	5.91168e-05	Alanine Aminotransferase
rs3006653	10	0	32422064	A	C	5.91045e-05	Alanine Aminotransferase
rs7252175	19	0	46133256	A	G	5.91036e-05	Alanine Aminotransferase
rs77363140	1	0	65619503	T	C	5.90985e-05	Alanine Aminotransferase
rs7383287	6	0	32783086	G	A	5.90936e-05	Alanine Aminotransferase
rs12546054	8	0	8438657	A	G	5.9192e-05	Alanine Aminotransferase
rs1879992	8	0	133981073	C	T	5.92027e-05	Alanine Aminotransferase
rs61824265	1	0	229507615	T	C	5.92045e-05	Alanine Aminotransferase
rs145534968	2	0	19844457	A	G	5.92047e-05	Alanine Aminotransferase
rs12359036	10	0	71128545	G	A	5.93008e-05	Alanine Aminotransferase
rs17777828	3	0	66636360	G	A	5.92956e-05	Alanine Aminotransferase
rs3864420	7	0	18768692	G	C	5.92938e-05	Alanine Aminotransferase
rs59518349	9	0	132434288	G	A	5.92936e-05	Alanine Aminotransferase
rs41446645	13	0	36648004	T	G	5.92891e-05	Alanine Aminotransferase
rs153654	16	0	83816828	A	G	5.92847e-05	Alanine Aminotransferase
rs656581	5	0	115978560	C	T	5.92831e-05	Alanine Aminotransferase
rs36061810	3	0	137881084	G	C	5.90903e-05	Alanine Aminotransferase
rs11552304	17	0	79514129	G	A	5.92793e-05	Alanine Aminotransferase
rs73160708	7	0	135365946	A	C	5.92495e-05	Alanine Aminotransferase
rs4716101	6	0	16903712	T	C	5.92489e-05	Alanine Aminotransferase
rs41281310	10	0	73472494	G	A	5.92432e-05	Alanine Aminotransferase
rs77767810	10	0	4578685	C	T	5.92155e-05	Alanine Aminotransferase
rs115923007	3	0	2972759	G	C	5.92081e-05	Alanine Aminotransferase
rs79425377	7	0	90836775	A	G	5.92074e-05	Alanine Aminotransferase
rs116763857	6	0	31141482	G	T	5.92064e-05	Alanine Aminotransferase
rs35380423	1	0	171711580	T	C	5.92594e-05	Alanine Aminotransferase
rs13049489	21	0	35333356	C	T	5.93043e-05	Alanine Aminotransferase
rs73259707	4	0	27345837	C	T	5.90882e-05	Alanine Aminotransferase
rs80338848	7	0	107315496	C	T	5.90548e-05	Alanine Aminotransferase
rs11049954	12	0	29112514	A	G	5.89603e-05	Alanine Aminotransferase
rs72724393	4	0	148905522	C	T	5.89552e-05	Alanine Aminotransferase
rs116266095	10	0	102088968	A	G	5.89502e-05	Alanine Aminotransferase
rs73132142	12	0	64612871	G	A	5.89494e-05	Alanine Aminotransferase
rs12461351	19	0	46696941	G	C	5.89452e-05	Alanine Aminotransferase
rs1880301	7	0	1307501	G	A	5.89331e-05	Alanine Aminotransferase
rs72992520	19	0	7661890	C	G	5.8932e-05	Alanine Aminotransferase
rs61883688	10	0	100648628	C	T	5.89131e-05	Alanine Aminotransferase
rs73445855	13	0	30913882	C	G	5.89045e-05	Alanine Aminotransferase
rs118010537	16	0	72318263	G	T	5.89044e-05	Alanine Aminotransferase
rs75134507	12	0	30290979	T	C	5.89009e-05	Alanine Aminotransferase
rs78514841	19	0	37107440	G	A	5.88851e-05	Alanine Aminotransferase
rs1290217	5	0	55913197	T	C	5.88731e-05	Alanine Aminotransferase
rs149756578	2	0	214794748	A	G	5.88663e-05	Alanine Aminotransferase
rs61758879	4	0	86852097	T	G	5.88639e-05	Alanine Aminotransferase
rs896514	12	0	130240470	G	A	5.89635e-05	Alanine Aminotransferase
rs6083125	20	0	23423097	C	T	5.89665e-05	Alanine Aminotransferase
rs17695887	7	0	53653059	T	C	5.89732e-05	Alanine Aminotransferase
rs703039	10	0	29193826	G	A	5.89763e-05	Alanine Aminotransferase
rs149210307	1	0	100349757	G	A	5.90487e-05	Alanine Aminotransferase
rs112703627	2	0	233960940	T	C	5.90473e-05	Alanine Aminotransferase
rs12899578	15	0	89964631	G	A	5.90374e-05	Alanine Aminotransferase
rs7857306	9	0	89721727	G	A	5.90313e-05	Alanine Aminotransferase
rs77156774	12	0	25263310	G	T	5.90303e-05	Alanine Aminotransferase
rs74969463	2	0	224962360	T	C	5.90196e-05	Alanine Aminotransferase
rs437470	21	0	18937758	G	A	5.90105e-05	Alanine Aminotransferase
rs117150242	14	0	79398991	A	G	5.90763e-05	Alanine Aminotransferase
rs74487713	1	0	39202252	T	C	5.90091e-05	Alanine Aminotransferase
rs17830129	9	0	114959341	A	G	5.89938e-05	Alanine Aminotransferase
rs78739204	2	0	242189424	T	G	5.899e-05	Alanine Aminotransferase
rs74858033	17	0	6014188	T	C	5.89895e-05	Alanine Aminotransferase
rs75300474	14	0	58352705	T	C	5.89855e-05	Alanine Aminotransferase
rs72922211	6	0	94483187	G	T	5.89846e-05	Alanine Aminotransferase
rs77768570	12	0	20135951	A	G	5.89844e-05	Alanine Aminotransferase
rs276857	15	0	39531658	G	A	5.89793e-05	Alanine Aminotransferase
rs61995890	22	0	43936219	T	C	5.89969e-05	Alanine Aminotransferase
rs4808309	19	0	15586077	C	T	5.97739e-05	Alanine Aminotransferase
rs1254955	10	0	126141160	G	A	5.93059e-05	Alanine Aminotransferase
rs7215670	17	0	49840006	G	A	5.93102e-05	Alanine Aminotransferase
rs954521	2	0	112866558	C	T	5.9619e-05	Alanine Aminotransferase
rs3213787	2	0	45646824	G	A	5.96188e-05	Alanine Aminotransferase
rs62194080	2	0	203245215	G	A	5.96182e-05	Alanine Aminotransferase
rs118168721	12	0	9833284	T	C	5.96181e-05	Alanine Aminotransferase
rs201595004	16	0	81095388	A	G	5.96161e-05	Alanine Aminotransferase
rs2621330	6	0	32781524	T	C	5.96049e-05	Alanine Aminotransferase
rs75502521	13	0	36295373	C	A	5.95981e-05	Alanine Aminotransferase
rs12401485	1	0	113923088	A	C	5.95972e-05	Alanine Aminotransferase
rs115642270	3	0	142787183	G	A	5.95969e-05	Alanine Aminotransferase
rs17366783	1	0	42445192	G	T	5.95957e-05	Alanine Aminotransferase
rs2387455	3	0	560586	A	G	5.95957e-05	Alanine Aminotransferase
rs76302110	2	0	205396400	C	T	5.95947e-05	Alanine Aminotransferase
rs139430962	3	0	153839806	A	T	5.95918e-05	Alanine Aminotransferase
rs655065	1	0	49563581	T	C	5.95827e-05	Alanine Aminotransferase
rs17856249	20	0	31894789	G	C	5.95714e-05	Alanine Aminotransferase
rs78956072	6	0	15981754	T	C	5.96255e-05	Alanine Aminotransferase
rs34882515	8	0	142201124	G	A	5.96267e-05	Alanine Aminotransferase
rs16877896	5	0	59606015	G	A	5.96315e-05	Alanine Aminotransferase
rs7210066	17	0	1475033	A	C	5.96502e-05	Alanine Aminotransferase
rs11844412	14	0	25396079	A	G	5.97671e-05	Alanine Aminotransferase
rs79693306	1	0	41015640	T	C	5.97659e-05	Alanine Aminotransferase
rs35522665	3	0	176644946	T	C	5.9761e-05	Alanine Aminotransferase
rs118000825	10	0	117942956	A	G	5.97329e-05	Alanine Aminotransferase
rs73859938	4	0	162241789	C	T	5.97316e-05	Alanine Aminotransferase
rs79517397	1	0	172320158	G	A	5.97206e-05	Alanine Aminotransferase
rs1006066	6	0	17680115	C	G	5.97183e-05	Alanine Aminotransferase
rs35068278	5	0	70945955	G	C	5.95554e-05	Alanine Aminotransferase
rs12528539	6	0	18115990	A	G	5.97113e-05	Alanine Aminotransferase
rs139276969	11	0	128842742	T	C	5.97101e-05	Alanine Aminotransferase
rs11949724	5	0	55832217	A	G	5.97037e-05	Alanine Aminotransferase
rs74182633	19	0	19406707	C	A	5.96874e-05	Alanine Aminotransferase
rs117794242	11	0	120712972	T	C	5.9679e-05	Alanine Aminotransferase
rs74332294	22	0	23375624	T	C	5.96695e-05	Alanine Aminotransferase
rs116916606	10	0	112926319	T	C	5.96607e-05	Alanine Aminotransferase
rs61730247	4	0	77184996	T	C	5.96534e-05	Alanine Aminotransferase
rs117720127	10	0	94031934	A	G	5.97105e-05	Alanine Aminotransferase
rs61918884	12	0	20122470	T	C	5.93085e-05	Alanine Aminotransferase
rs8015440	14	0	96891549	C	A	5.95534e-05	Alanine Aminotransferase
rs4722759	7	0	28159313	C	T	5.9539e-05	Alanine Aminotransferase
rs75156619	4	0	37772876	A	C	5.94317e-05	Alanine Aminotransferase
rs60581858	3	0	149272809	C	T	5.93991e-05	Alanine Aminotransferase
rs114740948	1	0	220373682	C	T	5.93966e-05	Alanine Aminotransferase
rs77584679	5	0	162020815	C	T	5.93956e-05	Alanine Aminotransferase
rs141630066	14	0	100615586	T	C	5.93904e-05	Alanine Aminotransferase
rs74349951	6	0	125873364	G	A	5.93676e-05	Alanine Aminotransferase
rs61741592	14	0	45700409	T	C	5.93652e-05	Alanine Aminotransferase
rs11200809	10	0	85779803	A	G	5.93638e-05	Alanine Aminotransferase
rs75911813	10	0	1771575	A	G	5.93628e-05	Alanine Aminotransferase
rs11579543	1	0	68921635	T	C	5.93599e-05	Alanine Aminotransferase
rs270607	5	0	131649186	A	G	5.9355e-05	Alanine Aminotransferase
rs79664770	7	0	51798145	A	G	5.9349e-05	Alanine Aminotransferase
rs187031034	16	0	24013523	T	C	5.93203e-05	Alanine Aminotransferase
rs2310993	10	0	71890633	G	A	5.93177e-05	Alanine Aminotransferase
rs80273089	9	0	88838795	T	C	5.9316e-05	Alanine Aminotransferase
rs6950376	7	0	18728485	G	A	5.94343e-05	Alanine Aminotransferase
rs138061246	2	0	189872886	C	CG	5.94362e-05	Alanine Aminotransferase
rs75244197	3	0	3475639	G	C	5.9441e-05	Alanine Aminotransferase
rs12358742	10	0	64052613	A	G	5.94443e-05	Alanine Aminotransferase
rs399348	19	0	23483927	T	C	5.95368e-05	Alanine Aminotransferase
rs3758126	8	0	53323786	T	G	5.95323e-05	Alanine Aminotransferase
rs72797317	5	0	131828974	T	C	5.95311e-05	Alanine Aminotransferase
rs75755636	11	0	129018177	C	T	5.95145e-05	Alanine Aminotransferase
rs117673766	15	0	84257493	A	G	5.95112e-05	Alanine Aminotransferase
rs118034128	6	0	94935813	C	T	5.95075e-05	Alanine Aminotransferase
rs6480428	10	0	71508858	T	C	5.95058e-05	Alanine Aminotransferase
rs4669767	2	0	11808864	C	T	5.95484e-05	Alanine Aminotransferase
rs511811	19	0	32314430	A	C	5.94959e-05	Alanine Aminotransferase
rs35736022	9	0	78635836	A	G	5.94834e-05	Alanine Aminotransferase
rs2478118	10	0	13650032	T	C	5.94826e-05	Alanine Aminotransferase
rs7781121	7	0	115321773	T	C	5.9481e-05	Alanine Aminotransferase
rs117335559	9	0	113911287	T	C	5.94801e-05	Alanine Aminotransferase
rs117514972	17	0	59473316	G	A	5.94767e-05	Alanine Aminotransferase
rs72489447	19	0	15026810	A	G	5.94697e-05	Alanine Aminotransferase
rs12214573	6	0	143184898	C	T	5.94533e-05	Alanine Aminotransferase
rs4905941	14	0	100725438	G	A	5.94849e-05	Alanine Aminotransferase
rs67954219	10	0	10579021	A	G	6.07507e-05	Alanine Aminotransferase
rs71636085	5	0	73021830	A	G	6.0757e-05	Alanine Aminotransferase
rs116003057	5	0	96837840	A	G	6.07602e-05	Alanine Aminotransferase
rs117009790	13	0	113547714	T	C	6.20971e-05	Alanine Aminotransferase
rs116070479	16	0	83980179	T	C	6.20841e-05	Alanine Aminotransferase
rs409558	6	0	31708147	C	T	6.20766e-05	Alanine Aminotransferase
rs7985497	13	0	63380679	T	C	6.2061e-05	Alanine Aminotransferase
rs78560069	6	0	27024823	A	G	6.20587e-05	Alanine Aminotransferase
rs72761177	16	0	1833508	A	G	6.20316e-05	Alanine Aminotransferase
rs71441527	13	0	102551395	A	G	6.20298e-05	Alanine Aminotransferase
rs2829023	21	0	25743958	T	C	6.20153e-05	Alanine Aminotransferase
rs76081019	19	0	47151724	G	A	6.2003e-05	Alanine Aminotransferase
rs12552643	9	0	140798026	G	A	6.19967e-05	Alanine Aminotransferase
rs149287267	3	0	174843549	G	A	6.19909e-05	Alanine Aminotransferase
rs56377848	5	0	120714357	G	C	6.19894e-05	Alanine Aminotransferase
rs75610700	16	0	79681212	T	C	6.19881e-05	Alanine Aminotransferase
rs804130	1	0	15125699	C	A	6.19814e-05	Alanine Aminotransferase
rs61743816	1	0	36521340	T	C	6.19652e-05	Alanine Aminotransferase
rs76509039	1	0	215171044	G	A	6.21043e-05	Alanine Aminotransferase
rs62196844	2	0	215204857	A	G	6.21095e-05	Alanine Aminotransferase
rs7217735	17	0	16315919	G	A	6.21304e-05	Alanine Aminotransferase
rs79333302	13	0	32982687	T	G	6.21307e-05	Alanine Aminotransferase
rs11195329	10	0	112561907	T	C	6.22063e-05	Alanine Aminotransferase
rs1152239	19	0	50420671	C	A	6.22061e-05	Alanine Aminotransferase
rs149113327	2	0	165584614	C	T	6.22005e-05	Alanine Aminotransferase
rs74814773	11	0	27020159	A	C	6.21897e-05	Alanine Aminotransferase
rs741580	5	0	149201670	G	A	6.21884e-05	Alanine Aminotransferase
rs17605615	4	0	87996745	A	G	6.21829e-05	Alanine Aminotransferase
rs117840247	17	0	79483206	A	G	6.21655e-05	Alanine Aminotransferase
rs150607124	19	0	39591653	A	G	6.19563e-05	Alanine Aminotransferase
rs56359304	15	0	52514773	T	C	6.21651e-05	Alanine Aminotransferase
rs117258380	8	0	12901361	A	G	6.21622e-05	Alanine Aminotransferase
rs11552695	20	0	32881908	C	T	6.21576e-05	Alanine Aminotransferase
rs2200251	3	0	176688676	G	T	6.21539e-05	Alanine Aminotransferase
rs72647456	4	0	76465457	T	C	6.21523e-05	Alanine Aminotransferase
rs17621957	6	0	21316411	T	C	6.21442e-05	Alanine Aminotransferase
rs1944561	18	0	74934537	A	G	6.21406e-05	Alanine Aminotransferase
rs76924853	3	0	42183784	A	G	6.21382e-05	Alanine Aminotransferase
rs73218883	12	0	94020355	G	A	6.2163e-05	Alanine Aminotransferase
rs17259791	1	0	208761593	C	T	6.22107e-05	Alanine Aminotransferase
rs12199744	6	0	107383411	C	T	6.19561e-05	Alanine Aminotransferase
rs151381	4	0	103118768	T	C	6.19357e-05	Alanine Aminotransferase
rs114012897	14	0	95437671	T	C	6.18134e-05	Alanine Aminotransferase
rs111829929	1	0	155031031	T	C	6.18125e-05	Alanine Aminotransferase
rs142592988	12	0	108102704	T	C	6.18071e-05	Alanine Aminotransferase
rs74709687	1	0	182669772	C	T	6.18067e-05	Alanine Aminotransferase
rs117075314	12	0	113129465	A	G	6.1803e-05	Alanine Aminotransferase
rs28505032	16	0	55094813	G	A	6.17921e-05	Alanine Aminotransferase
rs62120569	19	0	45211846	T	G	6.1789e-05	Alanine Aminotransferase
rs151094826	1	0	209933400	T	C	6.17822e-05	Alanine Aminotransferase
rs72806301	10	0	74020452	A	C	6.17747e-05	Alanine Aminotransferase
rs113284751	8	0	145928327	C	T	6.17608e-05	Alanine Aminotransferase
rs80086438	11	0	92774270	C	T	6.17598e-05	Alanine Aminotransferase
rs9668721	12	0	130515821	T	C	6.17592e-05	Alanine Aminotransferase
rs16949539	13	0	94824079	G	A	6.17557e-05	Alanine Aminotransferase
rs2118638	10	0	132981698	C	T	6.17364e-05	Alanine Aminotransferase
rs80218659	3	0	71047352	G	A	6.17343e-05	Alanine Aminotransferase
rs78693628	2	0	155723024	A	G	6.18143e-05	Alanine Aminotransferase
rs59159914	11	0	874776	A	G	6.18188e-05	Alanine Aminotransferase
rs12285766	11	0	5703774	A	G	6.18211e-05	Alanine Aminotransferase
rs10102382	8	0	58565658	A	G	6.18212e-05	Alanine Aminotransferase
rs11622139	14	0	27540316	C	T	6.19316e-05	Alanine Aminotransferase
rs79527187	15	0	85314741	G	A	6.19279e-05	Alanine Aminotransferase
rs312145	12	0	105087152	C	A	6.19055e-05	Alanine Aminotransferase
rs1982429	4	0	86702873	T	C	6.18985e-05	Alanine Aminotransferase
rs62108467	19	0	13660330	T	C	6.18966e-05	Alanine Aminotransferase
rs1022438	8	0	117001531	T	C	6.18896e-05	Alanine Aminotransferase
rs116549119	3	0	98156533	T	G	6.18812e-05	Alanine Aminotransferase
rs11709711	3	0	188697555	C	G	6.1955e-05	Alanine Aminotransferase
rs116843492	12	0	79743842	A	G	6.18739e-05	Alanine Aminotransferase
rs11663334	18	0	55432311	C	T	6.18498e-05	Alanine Aminotransferase
rs7316650	12	0	112439664	T	C	6.18413e-05	Alanine Aminotransferase
rs269243	7	0	140301731	G	T	6.18412e-05	Alanine Aminotransferase
rs3745453	19	0	13942221	G	A	6.18375e-05	Alanine Aminotransferase
rs4699654	4	0	99480152	T	C	6.18279e-05	Alanine Aminotransferase
rs71611428	5	0	177793411	C	T	6.18261e-05	Alanine Aminotransferase
rs79322583	16	0	83934910	G	T	6.18216e-05	Alanine Aminotransferase
rs7719113	5	0	127737033	T	C	6.18722e-05	Alanine Aminotransferase
rs116161667	6	0	26344333	C	T	6.17332e-05	Alanine Aminotransferase
rs2049951	6	0	15480898	C	T	6.22167e-05	Alanine Aminotransferase
rs6681165	1	0	37792912	T	C	6.22328e-05	Alanine Aminotransferase
rs138085979	5	0	160194191	C	T	6.25817e-05	Alanine Aminotransferase
rs7200703	16	0	76335794	A	G	6.25619e-05	Alanine Aminotransferase
rs80113514	15	0	71763437	C	T	6.2545e-05	Alanine Aminotransferase
rs139578065	4	0	181744208	A	G	6.25223e-05	Alanine Aminotransferase
rs72911484	18	0	42558001	G	A	6.25179e-05	Alanine Aminotransferase
rs12828367	12	0	124069974	A	G	6.25115e-05	Alanine Aminotransferase
rs77298544	1	0	153328312	C	T	6.25112e-05	Alanine Aminotransferase
rs10207968	2	0	64909444	T	C	6.25076e-05	Alanine Aminotransferase
rs116686919	2	0	29380922	C	A	6.25052e-05	Alanine Aminotransferase
rs41285613	10	0	295334	G	T	6.24988e-05	Alanine Aminotransferase
rs76419583	19	0	45217859	C	T	6.24986e-05	Alanine Aminotransferase
rs80156584	8	0	83182892	T	C	6.24751e-05	Alanine Aminotransferase
rs79793300	7	0	85089261	C	T	6.24607e-05	Alanine Aminotransferase
rs75379640	1	0	66708635	A	G	6.24537e-05	Alanine Aminotransferase
rs146050931	3	0	135871179	A	G	6.24472e-05	Alanine Aminotransferase
rs77890460	8	0	9100066	T	C	6.25873e-05	Alanine Aminotransferase
rs11593792	10	0	33705496	T	C	6.25886e-05	Alanine Aminotransferase
rs16860088	2	0	197848993	G	A	6.25976e-05	Alanine Aminotransferase
rs116684315	3	0	87530357	T	G	6.26037e-05	Alanine Aminotransferase
rs4978604	9	0	117434799	A	G	6.26937e-05	Alanine Aminotransferase
rs3827354	22	0	38523065	T	C	6.26845e-05	Alanine Aminotransferase
rs76262618	5	0	55815125	C	T	6.2676e-05	Alanine Aminotransferase
rs66515719	11	0	22374142	C	T	6.26682e-05	Alanine Aminotransferase
rs79649145	8	0	143849495	T	C	6.26662e-05	Alanine Aminotransferase
rs138447102	11	0	678763	T	C	6.26619e-05	Alanine Aminotransferase
rs60383222	19	0	47770032	T	C	6.26457e-05	Alanine Aminotransferase
rs956119	22	0	36252267	G	A	6.24364e-05	Alanine Aminotransferase
rs118078340	8	0	144447412	A	G	6.26412e-05	Alanine Aminotransferase
rs6492925	15	0	40304170	T	G	6.26271e-05	Alanine Aminotransferase
rs117382229	21	0	35352893	T	C	6.2624e-05	Alanine Aminotransferase
rs113700509	8	0	6117123	G	T	6.26194e-05	Alanine Aminotransferase
rs62117520	19	0	8476807	A	G	6.26174e-05	Alanine Aminotransferase
rs78089935	1	0	219997115	T	G	6.26154e-05	Alanine Aminotransferase
rs17586346	2	0	182622070	T	C	6.26122e-05	Alanine Aminotransferase
Affx-33322236	9	0	134210288	A	C	6.26115e-05	Alanine Aminotransferase
rs77679260	3	0	78898240	G	A	6.26305e-05	Alanine Aminotransferase
rs28486007	8	0	10804346	A	G	6.2217e-05	Alanine Aminotransferase
rs28362673	6	0	32351510	A	G	6.2428e-05	Alanine Aminotransferase
rs72741646	1	0	203337462	G	A	6.24172e-05	Alanine Aminotransferase
rs75679884	12	0	46635745	T	C	6.2291e-05	Alanine Aminotransferase
rs6563048	13	0	79097239	A	G	6.22878e-05	Alanine Aminotransferase
rs3820987	2	0	165595645	C	T	6.22876e-05	Alanine Aminotransferase
rs2734078	7	0	142253345	T	C	6.22863e-05	Alanine Aminotransferase
rs116908315	8	0	2697443	A	G	6.22783e-05	Alanine Aminotransferase
rs79784655	15	0	97342016	T	C	6.22684e-05	Alanine Aminotransferase
rs11528321	10	0	121311308	T	C	6.22684e-05	Alanine Aminotransferase
rs16934943	10	0	34260271	C	T	6.22669e-05	Alanine Aminotransferase
rs73050628	7	0	8580380	T	C	6.226e-05	Alanine Aminotransferase
rs78180686	10	0	105603794	G	T	6.22591e-05	Alanine Aminotransferase
rs112200694	3	0	88889270	T	C	6.22574e-05	Alanine Aminotransferase
rs11773687	7	0	150494533	A	G	6.22567e-05	Alanine Aminotransferase
Affx-80224854	4	0	77317439	A	G	6.22545e-05	Alanine Aminotransferase
rs113534305	11	0	112096915	G	A	6.22483e-05	Alanine Aminotransferase
rs73192683	13	0	50273356	T	C	6.2248e-05	Alanine Aminotransferase
rs191981806	17	0	39449318	C	T	6.22918e-05	Alanine Aminotransferase
rs55711915	18	0	46277754	T	C	6.22965e-05	Alanine Aminotransferase
rs72862974	2	0	151763775	A	G	6.23012e-05	Alanine Aminotransferase
rs11678290	2	0	39389855	C	T	6.23075e-05	Alanine Aminotransferase
rs116913396	22	0	35527928	T	C	6.24131e-05	Alanine Aminotransferase
rs55741437	10	0	33251445	A	C	6.2413e-05	Alanine Aminotransferase
rs10999631	10	0	72750038	G	A	6.24023e-05	Alanine Aminotransferase
rs1783575	11	0	72860038	G	T	6.23785e-05	Alanine Aminotransferase
rs185213208	1	0	235622071	A	G	6.23707e-05	Alanine Aminotransferase
rs799160	7	0	73060006	T	C	6.23686e-05	Alanine Aminotransferase
rs74919939	3	0	185082151	T	C	6.2367e-05	Alanine Aminotransferase
rs72933952	18	0	51597434	A	G	6.24243e-05	Alanine Aminotransferase
rs10431330	12	0	127723651	G	T	6.23406e-05	Alanine Aminotransferase
rs72935692	6	0	106414904	G	A	6.2333e-05	Alanine Aminotransferase
rs138538132	7	0	41729529	T	C	6.23323e-05	Alanine Aminotransferase
rs1715393	20	0	4926532	T	C	6.23281e-05	Alanine Aminotransferase
rs17152246	10	0	126412475	A	G	6.23274e-05	Alanine Aminotransferase
rs11842472	13	0	29337385	G	A	6.23182e-05	Alanine Aminotransferase
rs61753666	20	0	40162062	C	G	6.23116e-05	Alanine Aminotransferase
rs72646008	4	0	59166999	C	A	6.23103e-05	Alanine Aminotransferase
rs12948969	17	0	77345161	T	G	6.23338e-05	Alanine Aminotransferase
rs7578326	2	0	227020653	G	A	6.17321e-05	Alanine Aminotransferase
rs115970783	3	0	98125304	T	C	6.1716e-05	Alanine Aminotransferase
rs873821	1	0	167126942	T	C	6.17103e-05	Alanine Aminotransferase
rs17132251	10	0	4216511	C	A	6.10305e-05	Alanine Aminotransferase
rs117843790	8	0	9445438	T	A	6.10263e-05	Alanine Aminotransferase
rs74544915	20	0	62864371	C	T	6.10187e-05	Alanine Aminotransferase
rs3177137	19	0	19023853	C	T	6.10077e-05	Alanine Aminotransferase
rs114814135	2	0	41545173	G	A	6.09968e-05	Alanine Aminotransferase
rs55724535	1	0	167159584	T	C	6.09963e-05	Alanine Aminotransferase
rs72708099	1	0	161908877	A	G	6.09919e-05	Alanine Aminotransferase
rs73033106	6	0	170404141	T	G	6.09888e-05	Alanine Aminotransferase
rs62123398	19	0	34950274	C	T	6.09769e-05	Alanine Aminotransferase
rs75499511	3	0	85474435	C	T	6.09745e-05	Alanine Aminotransferase
rs4772468	13	0	103062637	G	A	6.09737e-05	Alanine Aminotransferase
rs79839183	6	0	76462937	A	G	6.09716e-05	Alanine Aminotransferase
rs9536654	13	0	33765267	T	C	6.09667e-05	Alanine Aminotransferase
rs3755979	4	0	88058340	G	C	6.09603e-05	Alanine Aminotransferase
rs17047703	1	0	218525588	A	C	6.09586e-05	Alanine Aminotransferase
rs30180	5	0	132201793	G	A	6.10361e-05	Alanine Aminotransferase
rs147929574	22	0	44280225	A	G	6.10436e-05	Alanine Aminotransferase
rs78942683	9	0	140910266	T	C	6.10439e-05	Alanine Aminotransferase
rs144758234	22	0	50874873	A	G	6.10508e-05	Alanine Aminotransferase
rs79686347	9	0	132430350	T	C	6.1129e-05	Alanine Aminotransferase
rs59215427	4	0	101132753	A	C	6.11284e-05	Alanine Aminotransferase
rs76980733	19	0	41677205	C	G	6.11138e-05	Alanine Aminotransferase
rs17284390	16	0	83397287	G	A	6.1109e-05	Alanine Aminotransferase
rs2240299	19	0	15228982	T	C	6.11067e-05	Alanine Aminotransferase
rs12596581	16	0	60590519	C	T	6.10989e-05	Alanine Aminotransferase
rs4900224	14	0	94763493	T	C	6.10912e-05	Alanine Aminotransferase
rs4782831	16	0	83656355	G	A	6.09552e-05	Alanine Aminotransferase
rs117777107	10	0	133194080	T	C	6.10891e-05	Alanine Aminotransferase
rs79937321	10	0	70989918	T	C	6.10706e-05	Alanine Aminotransferase
rs2908826	17	0	55548917	A	G	6.10703e-05	Alanine Aminotransferase
rs145322761	14	0	96730863	T	C	6.10703e-05	Alanine Aminotransferase
rs7860128	9	0	38328987	C	T	6.10676e-05	Alanine Aminotransferase
rs11913668	22	0	47376890	G	A	6.10674e-05	Alanine Aminotransferase
rs116217052	1	0	37753819	A	G	6.10576e-05	Alanine Aminotransferase
rs118114840	12	0	46322436	T	C	6.10557e-05	Alanine Aminotransferase
rs149206445	17	0	4893541	A	G	6.10826e-05	Alanine Aminotransferase
rs116576333	13	0	46203828	G	T	6.1136e-05	Alanine Aminotransferase
rs141184770	19	0	19375600	C	A	6.09351e-05	Alanine Aminotransferase
rs184815371	12	0	70087449	G	A	6.09251e-05	Alanine Aminotransferase
rs7967371	12	0	20293893	T	C	6.08312e-05	Alanine Aminotransferase
rs72809577	2	0	47962528	C	T	6.08243e-05	Alanine Aminotransferase
rs1274128	10	0	91682281	A	G	6.08164e-05	Alanine Aminotransferase
rs994750	6	0	19669083	T	C	6.08073e-05	Alanine Aminotransferase
rs118084537	11	0	70090706	T	C	6.07999e-05	Alanine Aminotransferase
rs117873665	13	0	25300713	A	G	6.07976e-05	Alanine Aminotransferase
rs10416517	19	0	45962856	A	G	6.07957e-05	Alanine Aminotransferase
rs150748572	15	0	31197584	A	G	6.07954e-05	Alanine Aminotransferase
rs76475955	3	0	142978596	T	C	6.07827e-05	Alanine Aminotransferase
rs2131940	13	0	110956393	G	A	6.07782e-05	Alanine Aminotransferase
rs74322277	19	0	19570428	G	A	6.07765e-05	Alanine Aminotransferase
rs78159640	2	0	193424198	C	T	6.07675e-05	Alanine Aminotransferase
rs76069425	8	0	57304549	T	C	6.07656e-05	Alanine Aminotransferase
rs118105014	14	0	47125094	T	C	6.07644e-05	Alanine Aminotransferase
rs117535611	7	0	82449574	A	T	6.07632e-05	Alanine Aminotransferase
rs115079679	1	0	44362910	A	G	6.08331e-05	Alanine Aminotransferase
rs10791841	11	0	65808587	C	T	6.08395e-05	Alanine Aminotransferase
rs117798740	6	0	151189396	G	A	6.0843e-05	Alanine Aminotransferase
rs2560810	6	0	13491916	C	T	6.08484e-05	Alanine Aminotransferase
rs74483450	15	0	35949977	G	A	6.09222e-05	Alanine Aminotransferase
rs12551010	9	0	114774591	A	G	6.09117e-05	Alanine Aminotransferase
rs115073064	3	0	990965	C	G	6.09097e-05	Alanine Aminotransferase
Affx-89026505	15	0	65623775	T	G	6.09047e-05	Alanine Aminotransferase
rs4891703	18	0	66299929	T	C	6.08964e-05	Alanine Aminotransferase
rs375947	19	0	18180451	G	A	6.08889e-05	Alanine Aminotransferase
rs6827060	4	0	85149128	G	A	6.08886e-05	Alanine Aminotransferase
rs116969817	9	0	111515499	T	C	6.09256e-05	Alanine Aminotransferase
rs114413541	2	0	17758743	G	A	6.08834e-05	Alanine Aminotransferase
rs12594190	15	0	25036455	G	A	6.08767e-05	Alanine Aminotransferase
rs7011172	8	0	144312990	G	A	6.08756e-05	Alanine Aminotransferase
rs35237014	19	0	35801539	T	C	6.08738e-05	Alanine Aminotransferase
rs372064	11	0	115904656	T	C	6.08697e-05	Alanine Aminotransferase
rs12329986	22	0	43813897	A	G	6.0855e-05	Alanine Aminotransferase
rs12633128	3	0	126035952	T	C	6.0854e-05	Alanine Aminotransferase
rs77159148	19	0	28463783	A	G	6.08503e-05	Alanine Aminotransferase
rs17331020	10	0	88196293	G	C	6.08832e-05	Alanine Aminotransferase
rs114040757	3	0	83966303	C	A	6.114e-05	Alanine Aminotransferase
rs114926958	3	0	131725999	G	A	6.1159e-05	Alanine Aminotransferase
rs145097158	20	0	62608720	G	T	6.11671e-05	Alanine Aminotransferase
rs9455731	6	0	169248687	T	C	6.15603e-05	Alanine Aminotransferase
rs4592619	15	0	23033803	T	C	6.15592e-05	Alanine Aminotransferase
rs2304207	19	0	50167726	G	C	6.15497e-05	Alanine Aminotransferase
rs74477215	10	0	64068591	A	G	6.15492e-05	Alanine Aminotransferase
rs75304063	10	0	10063826	G	A	6.15485e-05	Alanine Aminotransferase
rs4838313	9	0	128792958	A	G	6.1546e-05	Alanine Aminotransferase
rs62103331	19	0	32175784	G	A	6.15404e-05	Alanine Aminotransferase
rs77170064	2	0	42810321	G	C	6.15294e-05	Alanine Aminotransferase
rs73232203	4	0	44824962	T	C	6.15193e-05	Alanine Aminotransferase
rs60263293	3	0	149139826	G	T	6.15037e-05	Alanine Aminotransferase
rs73105297	20	0	33851032	C	G	6.14914e-05	Alanine Aminotransferase
rs79155348	6	0	7588353	A	G	6.14914e-05	Alanine Aminotransferase
rs116497069	19	0	3702809	A	T	6.14744e-05	Alanine Aminotransferase
rs73155529	7	0	81756457	C	T	6.14709e-05	Alanine Aminotransferase
rs34337048	9	0	133660632	T	C	6.14688e-05	Alanine Aminotransferase
rs6501728	17	0	72598692	G	A	6.15632e-05	Alanine Aminotransferase
rs77959133	4	0	173156114	T	C	6.15661e-05	Alanine Aminotransferase
rs75138806	20	0	48569634	G	A	6.16077e-05	Alanine Aminotransferase
rs73321248	21	0	21834354	A	G	6.16082e-05	Alanine Aminotransferase
rs143238312	16	0	81323953	C	G	6.17015e-05	Alanine Aminotransferase
rs77321838	7	0	68226988	A	C	6.16981e-05	Alanine Aminotransferase
rs201716619	11	0	93837848	C	A	6.16978e-05	Alanine Aminotransferase
rs114507319	16	0	11207911	T	C	6.16904e-05	Alanine Aminotransferase
rs77551654	4	0	22800070	G	A	6.16862e-05	Alanine Aminotransferase
rs4779521	15	0	31672128	A	G	6.16744e-05	Alanine Aminotransferase
rs140188869	15	0	25469752	A	G	6.16726e-05	Alanine Aminotransferase
rs35134464	10	0	93907781	A	G	6.14664e-05	Alanine Aminotransferase
rs79298208	4	0	105673264	T	C	6.16705e-05	Alanine Aminotransferase
rs139366508	16	0	67964897	A	G	6.16466e-05	Alanine Aminotransferase
rs10221833	2	0	165577164	C	G	6.16438e-05	Alanine Aminotransferase
rs1382259	8	0	4486892	G	A	6.16233e-05	Alanine Aminotransferase
rs117019000	11	0	77893666	T	C	6.16209e-05	Alanine Aminotransferase
rs77581022	8	0	9164674	C	T	6.16189e-05	Alanine Aminotransferase
rs17526983	7	0	116416423	A	G	6.16177e-05	Alanine Aminotransferase
rs6578958	11	0	8364991	C	T	6.16106e-05	Alanine Aminotransferase
rs117304577	14	0	35675427	G	A	6.16562e-05	Alanine Aminotransferase
rs77079084	13	0	112009398	T	C	6.14596e-05	Alanine Aminotransferase
rs116937465	6	0	89083563	C	T	6.145e-05	Alanine Aminotransferase
rs114488839	3	0	148759527	G	A	6.14412e-05	Alanine Aminotransferase
rs117484159	18	0	44122375	C	G	6.13139e-05	Alanine Aminotransferase
rs10498727	6	0	25486154	T	C	6.13121e-05	Alanine Aminotransferase
rs147941577	9	0	116831989	G	A	6.13035e-05	Alanine Aminotransferase
rs12162384	2	0	230959532	A	C	6.12985e-05	Alanine Aminotransferase
rs12767179	10	0	79769867	A	G	6.12876e-05	Alanine Aminotransferase
rs77736250	21	0	34561949	T	C	6.12874e-05	Alanine Aminotransferase
rs78431885	6	0	139047627	A	G	6.12873e-05	Alanine Aminotransferase
rs145965552	12	0	56230897	T	C	6.13232e-05	Alanine Aminotransferase
rs72751353	15	0	95012810	T	C	6.12831e-05	Alanine Aminotransferase
rs78124881	6	0	137623319	C	T	6.12509e-05	Alanine Aminotransferase
rs10414207	19	0	50085086	T	C	6.12428e-05	Alanine Aminotransferase
rs698742	8	0	117246055	C	T	6.1235e-05	Alanine Aminotransferase
rs117680809	19	0	15273704	A	G	6.1212e-05	Alanine Aminotransferase
rs1518563	11	0	93765320	C	T	6.12043e-05	Alanine Aminotransferase
rs10817022	9	0	113213740	C	T	6.11959e-05	Alanine Aminotransferase
rs78055257	6	0	106978190	T	C	6.11751e-05	Alanine Aminotransferase
rs6477705	9	0	112112386	C	G	6.12625e-05	Alanine Aminotransferase
rs9327336	5	0	123990270	C	T	6.26988e-05	Alanine Aminotransferase
rs116059353	5	0	166558114	T	C	6.13267e-05	Alanine Aminotransferase
rs117823707	21	0	37975271	T	C	6.13302e-05	Alanine Aminotransferase
rs1124359	4	0	151119353	A	G	6.14359e-05	Alanine Aminotransferase
rs3740484	10	0	102747363	T	G	6.14304e-05	Alanine Aminotransferase
rs71581284	5	0	116809000	G	C	6.14224e-05	Alanine Aminotransferase
rs45533135	6	0	31430951	T	C	6.14083e-05	Alanine Aminotransferase
rs75932361	10	0	73238042	T	G	6.14028e-05	Alanine Aminotransferase
rs78676942	19	0	33347439	A	G	6.14011e-05	Alanine Aminotransferase
rs117342558	8	0	104859640	T	C	6.13898e-05	Alanine Aminotransferase
rs2994693	9	0	75414490	G	A	6.13286e-05	Alanine Aminotransferase
rs114163183	5	0	157783252	G	A	6.1377e-05	Alanine Aminotransferase
rs2222582	3	0	65601474	T	C	6.13727e-05	Alanine Aminotransferase
rs5756255	22	0	36998907	C	T	6.13724e-05	Alanine Aminotransferase
rs17517406	1	0	234483804	G	A	6.13697e-05	Alanine Aminotransferase
rs35534137	11	0	72383069	C	T	6.13612e-05	Alanine Aminotransferase
rs78577364	10	0	123678307	A	G	6.13611e-05	Alanine Aminotransferase
rs117228004	8	0	146060927	C	T	6.13566e-05	Alanine Aminotransferase
rs55900886	17	0	33806149	T	C	6.13491e-05	Alanine Aminotransferase
rs2281417	14	0	37157010	C	T	6.13742e-05	Alanine Aminotransferase
rs2573226	2	0	233358661	A	G	8.07453e-05	Alanine Aminotransferase
rs7585565	2	0	169689532	C	T	6.73376e-05	Alanine Aminotransferase
rs114172653	2	0	105296173	C	T	6.73503e-05	Alanine Aminotransferase
rs12787569	11	0	126786000	C	T	7.5589e-05	Alanine Aminotransferase
rs73213999	8	0	13492171	G	T	7.55672e-05	Alanine Aminotransferase
rs12353537	9	0	133573164	A	G	7.55652e-05	Alanine Aminotransferase
rs117783250	16	0	72119422	C	T	7.55492e-05	Alanine Aminotransferase
rs3735013	7	0	138597036	G	A	7.55152e-05	Alanine Aminotransferase
rs3924413	11	0	134404193	G	A	7.55064e-05	Alanine Aminotransferase
rs41308930	9	0	123686299	G	A	7.54753e-05	Alanine Aminotransferase
rs74690422	18	0	25229342	C	T	7.54719e-05	Alanine Aminotransferase
rs62558197	9	0	116543620	G	C	7.54533e-05	Alanine Aminotransferase
rs113939530	8	0	1571352	T	C	7.54531e-05	Alanine Aminotransferase
rs118190171	8	0	28582622	G	A	7.54307e-05	Alanine Aminotransferase
rs78343246	3	0	170785679	T	C	7.54077e-05	Alanine Aminotransferase
rs12969748	18	0	55331985	T	C	7.53947e-05	Alanine Aminotransferase
rs74476566	17	0	78423585	A	G	7.53752e-05	Alanine Aminotransferase
rs117970388	8	0	145694023	A	G	7.53737e-05	Alanine Aminotransferase
rs61913743	11	0	129938482	A	G	7.561e-05	Alanine Aminotransferase
rs16861232	3	0	148682436	G	T	7.56127e-05	Alanine Aminotransferase
rs73974469	17	0	5780074	T	C	7.56272e-05	Alanine Aminotransferase
rs117539521	19	0	42251148	A	G	7.56421e-05	Alanine Aminotransferase
rs113443923	3	0	197726715	T	C	7.5737e-05	Alanine Aminotransferase
rs80033977	20	0	32200023	A	G	7.57347e-05	Alanine Aminotransferase
rs3114433	7	0	20355038	C	T	7.57274e-05	Alanine Aminotransferase
rs9886429	8	0	103693821	C	T	7.57223e-05	Alanine Aminotransferase
rs17342034	5	0	116882970	G	T	7.57196e-05	Alanine Aminotransferase
rs699452	3	0	77595880	A	G	7.57184e-05	Alanine Aminotransferase
rs59623632	9	0	138995207	A	G	7.56997e-05	Alanine Aminotransferase
rs11607559	11	0	93647851	G	A	7.53671e-05	Alanine Aminotransferase
rs34645399	6	0	32589169	G	A	7.56957e-05	Alanine Aminotransferase
rs142766401	6	0	46660026	G	T	7.56931e-05	Alanine Aminotransferase
rs10498640	14	0	95426850	A	G	7.56882e-05	Alanine Aminotransferase
rs13068514	3	0	185842973	C	T	7.56796e-05	Alanine Aminotransferase
rs28520665	18	0	77275766	C	T	7.56754e-05	Alanine Aminotransferase
rs78791427	6	0	119137445	A	C	7.56523e-05	Alanine Aminotransferase
rs2932208	15	0	57846706	G	A	7.56449e-05	Alanine Aminotransferase
rs78249611	12	0	98138120	T	C	7.56441e-05	Alanine Aminotransferase
rs10851545	15	0	31687478	C	T	7.56933e-05	Alanine Aminotransferase
rs78684059	22	0	47715712	T	C	7.5742e-05	Alanine Aminotransferase
rs75635275	11	0	92490727	C	T	7.53563e-05	Alanine Aminotransferase
rs62220567	22	0	49661169	C	T	7.53358e-05	Alanine Aminotransferase
rs2166802	3	0	77509454	A	C	7.51073e-05	Alanine Aminotransferase
rs114324259	1	0	209874946	T	C	7.50985e-05	Alanine Aminotransferase
rs2448744	18	0	65361508	A	G	7.50712e-05	Alanine Aminotransferase
rs1024889	3	0	70463330	G	A	7.50707e-05	Alanine Aminotransferase
rs73174346	22	0	44126517	T	C	7.50685e-05	Alanine Aminotransferase
rs68016381	6	0	43761645	T	C	7.50399e-05	Alanine Aminotransferase
rs16942615	17	0	4875628	G	A	7.50378e-05	Alanine Aminotransferase
rs75156791	5	0	62419681	A	C	7.50211e-05	Alanine Aminotransferase
rs4301693	10	0	32438199	A	G	7.49925e-05	Alanine Aminotransferase
Affx-35554624	10	0	89812782	A	G	7.49879e-05	Alanine Aminotransferase
rs117273504	14	0	25401603	T	C	7.49713e-05	Alanine Aminotransferase
rs34632268	6	0	163714267	A	G	7.49607e-05	Alanine Aminotransferase
rs4912313	1	0	58701291	T	G	7.49463e-05	Alanine Aminotransferase
rs72983756	2	0	231335094	A	C	7.49276e-05	Alanine Aminotransferase
rs339408	19	0	6742864	G	A	7.48913e-05	Alanine Aminotransferase
rs77454152	4	0	109322493	G	T	7.51107e-05	Alanine Aminotransferase
rs116853971	15	0	55552600	G	A	7.5126e-05	Alanine Aminotransferase
rs10980588	9	0	113609826	G	A	7.51352e-05	Alanine Aminotransferase
rs10260439	7	0	88759354	T	C	7.51468e-05	Alanine Aminotransferase
rs79879123	12	0	93630236	T	C	7.53068e-05	Alanine Aminotransferase
rs72999714	6	0	144796083	T	C	7.53067e-05	Alanine Aminotransferase
rs11876996	18	0	72231480	C	T	7.52947e-05	Alanine Aminotransferase
rs115963094	2	0	227193998	T	C	7.52856e-05	Alanine Aminotransferase
rs79079523	16	0	3998470	G	T	7.52802e-05	Alanine Aminotransferase
rs2032349	4	0	100062819	A	G	7.52415e-05	Alanine Aminotransferase
rs61750426	7	0	92123810	C	CT	7.52384e-05	Alanine Aminotransferase
rs41302715	10	0	101960389	C	T	7.53449e-05	Alanine Aminotransferase
rs116957136	7	0	154621745	T	C	7.52105e-05	Alanine Aminotransferase
rs17337860	9	0	87854499	C	T	7.52014e-05	Alanine Aminotransferase
rs78027022	4	0	39935318	C	T	7.51894e-05	Alanine Aminotransferase
rs6496134	15	0	96287490	T	C	7.51833e-05	Alanine Aminotransferase
rs111484174	10	0	31443181	T	C	7.51745e-05	Alanine Aminotransferase
rs112854017	3	0	151621829	A	G	7.5172e-05	Alanine Aminotransferase
rs10408179	19	0	46157004	C	T	7.51639e-05	Alanine Aminotransferase
rs522747	9	0	211472	T	A	7.51617e-05	Alanine Aminotransferase
rs75205749	8	0	141315235	C	T	7.52029e-05	Alanine Aminotransferase
rs117363255	13	0	113839208	T	C	7.48823e-05	Alanine Aminotransferase
rs4778070	15	0	93568008	A	G	7.57643e-05	Alanine Aminotransferase
rs72655019	1	0	27957981	C	G	7.58102e-05	Alanine Aminotransferase
rs114271499	4	0	76982445	T	C	7.63154e-05	Alanine Aminotransferase
rs116547836	2	0	109874911	T	C	7.63135e-05	Alanine Aminotransferase
rs35779328	11	0	25202771	T	G	7.63111e-05	Alanine Aminotransferase
rs3737328	13	0	110866065	T	C	7.63007e-05	Alanine Aminotransferase
rs4245123	11	0	133575300	C	T	7.63005e-05	Alanine Aminotransferase
rs6962289	7	0	28161379	C	A	7.62994e-05	Alanine Aminotransferase
rs1556124	13	0	110991189	G	A	7.62858e-05	Alanine Aminotransferase
rs117526771	20	0	12502086	G	A	7.62811e-05	Alanine Aminotransferase
rs9644328	8	0	2292024	C	T	7.62761e-05	Alanine Aminotransferase
rs12632541	3	0	98120480	C	T	7.6272e-05	Alanine Aminotransferase
rs28638160	20	0	62697000	A	C	7.62717e-05	Alanine Aminotransferase
rs2600271	3	0	12036176	T	C	7.62656e-05	Alanine Aminotransferase
rs116363109	2	0	204864305	A	G	7.62438e-05	Alanine Aminotransferase
rs12457876	18	0	77547535	G	A	7.62425e-05	Alanine Aminotransferase
rs35092607	4	0	88443344	C	T	7.62335e-05	Alanine Aminotransferase
rs112550191	2	0	124725076	A	G	7.63195e-05	Alanine Aminotransferase
rs76857194	12	0	22009062	G	A	7.6327e-05	Alanine Aminotransferase
rs56348930	11	0	5701079	T	C	7.63276e-05	Alanine Aminotransferase
rs2123216	2	0	18375769	A	G	7.63364e-05	Alanine Aminotransferase
rs10470643	3	0	2146283	C	T	7.64994e-05	Alanine Aminotransferase
rs7295643	12	0	30654435	T	C	7.6495e-05	Alanine Aminotransferase
rs79906569	3	0	111542767	T	C	7.64868e-05	Alanine Aminotransferase
rs113713220	15	0	68228463	C	T	7.6465e-05	Alanine Aminotransferase
rs77094424	20	0	30831072	T	C	7.64413e-05	Alanine Aminotransferase
rs144323646	16	0	70294995	A	G	7.64371e-05	Alanine Aminotransferase
rs3794503	15	0	101141896	A	C	7.64336e-05	Alanine Aminotransferase
rs6958189	7	0	32815908	A	G	7.62295e-05	Alanine Aminotransferase
rs76927707	10	0	101057971	T	C	7.64291e-05	Alanine Aminotransferase
Affx-80209701	12	0	102569397	T	C	7.64167e-05	Alanine Aminotransferase
rs28483498	4	0	5754579	T	C	7.64136e-05	Alanine Aminotransferase
rs73121618	12	0	57875857	A	C	7.64041e-05	Alanine Aminotransferase
rs117375396	12	0	92295129	T	C	7.63817e-05	Alanine Aminotransferase
rs62391679	5	0	126064429	T	G	7.63788e-05	Alanine Aminotransferase
rs116454576	4	0	89220529	C	T	7.63547e-05	Alanine Aminotransferase
rs1882558	2	0	49247737	G	T	7.63475e-05	Alanine Aminotransferase
rs13005764	2	0	105184355	G	A	7.64242e-05	Alanine Aminotransferase
rs61820935	1	0	175947966	T	C	7.57847e-05	Alanine Aminotransferase
rs17417592	7	0	18186191	G	C	7.62197e-05	Alanine Aminotransferase
rs4135018	17	0	38452235	C	T	7.62144e-05	Alanine Aminotransferase
rs74971919	3	0	52857988	T	C	7.59786e-05	Alanine Aminotransferase
rs72801474	5	0	132444128	A	G	7.5964e-05	Alanine Aminotransferase
rs76132601	2	0	85594646	T	C	7.59596e-05	Alanine Aminotransferase
rs73215155	4	0	33074561	T	C	7.5955e-05	Alanine Aminotransferase
rs9282541	9	0	107620835	A	G	7.59357e-05	Alanine Aminotransferase
rs11246386	11	0	1044938	T	C	7.59278e-05	Alanine Aminotransferase
rs12477044	2	0	52917512	T	C	7.59067e-05	Alanine Aminotransferase
rs57546298	2	0	158285137	T	C	7.5901e-05	Alanine Aminotransferase
rs2232885	22	0	50928026	A	G	7.58956e-05	Alanine Aminotransferase
rs77943760	19	0	19521328	A	G	7.58655e-05	Alanine Aminotransferase
rs7794205	7	0	26303403	T	C	7.58653e-05	Alanine Aminotransferase
rs117930276	14	0	68864686	A	G	7.58596e-05	Alanine Aminotransferase
rs114733585	8	0	7696900	A	C	7.58384e-05	Alanine Aminotransferase
rs68010090	11	0	8351765	A	C	7.58334e-05	Alanine Aminotransferase
rs78975236	3	0	142443441	A	G	7.58279e-05	Alanine Aminotransferase
rs17059090	6	0	130782474	C	T	7.59798e-05	Alanine Aminotransferase
rs2162566	2	0	85074690	C	T	7.59885e-05	Alanine Aminotransferase
rs7942967	11	0	117486730	T	C	7.59915e-05	Alanine Aminotransferase
rs78487805	19	0	55564670	A	G	7.60104e-05	Alanine Aminotransferase
rs56385550	4	0	103167394	A	C	7.62006e-05	Alanine Aminotransferase
rs148815783	11	0	1013992	T	C	7.61941e-05	Alanine Aminotransferase
rs2398428	12	0	129235566	G	A	7.61876e-05	Alanine Aminotransferase
rs113728834	2	0	229512916	T	C	7.6186e-05	Alanine Aminotransferase
rs7002992	8	0	103676605	C	T	7.6161e-05	Alanine Aminotransferase
rs1017204	19	0	34370583	T	C	7.61507e-05	Alanine Aminotransferase
rs77044792	6	0	129359812	T	C	7.61489e-05	Alanine Aminotransferase
rs1862874	5	0	156693958	A	T	7.62178e-05	Alanine Aminotransferase
rs2904194	3	0	150710509	C	T	7.61124e-05	Alanine Aminotransferase
rs150468859	9	0	18681880	A	C	7.61073e-05	Alanine Aminotransferase
rs150448457	6	0	15496930	T	C	7.60947e-05	Alanine Aminotransferase
rs185270581	9	0	101825372	T	C	7.60926e-05	Alanine Aminotransferase
rs7117556	11	0	106886813	C	T	7.60688e-05	Alanine Aminotransferase
rs7667001	4	0	100496105	G	C	7.60575e-05	Alanine Aminotransferase
rs76367405	11	0	121517613	G	A	7.60308e-05	Alanine Aminotransferase
rs2561893	2	0	59560414	C	T	7.60307e-05	Alanine Aminotransferase
rs57881235	6	0	42141799	G	C	7.61105e-05	Alanine Aminotransferase
rs35523565	4	0	24489338	T	C	7.6513e-05	Alanine Aminotransferase
rs10490979	8	0	91964558	A	G	7.48817e-05	Alanine Aminotransferase
rs9532376	13	0	39984228	C	T	7.48718e-05	Alanine Aminotransferase
rs17112509	10	0	101811261	A	G	7.37554e-05	Alanine Aminotransferase
rs1543222	8	0	12849095	G	A	7.37519e-05	Alanine Aminotransferase
rs1644757	19	0	7663768	G	A	7.37242e-05	Alanine Aminotransferase
rs74469912	13	0	111579233	T	C	7.37089e-05	Alanine Aminotransferase
rs2409570	8	0	9226448	C	G	7.37085e-05	Alanine Aminotransferase
rs11669133	19	0	11092139	A	G	7.36911e-05	Alanine Aminotransferase
rs60088253	13	0	114630504	T	C	7.36546e-05	Alanine Aminotransferase
rs35016092	12	0	124022243	A	C	7.36499e-05	Alanine Aminotransferase
rs2446181	19	0	7635856	G	A	7.36453e-05	Alanine Aminotransferase
rs148156611	4	0	88584363	C	A	7.36404e-05	Alanine Aminotransferase
rs77457335	3	0	172175066	A	C	7.36201e-05	Alanine Aminotransferase
rs61930385	12	0	77805406	G	A	7.36142e-05	Alanine Aminotransferase
rs2334659	11	0	1357063	A	G	7.36015e-05	Alanine Aminotransferase
rs75281146	15	0	29433244	A	C	7.35977e-05	Alanine Aminotransferase
rs2636874	9	0	117059099	A	G	7.35792e-05	Alanine Aminotransferase
rs17184291	16	0	81161295	G	A	7.37642e-05	Alanine Aminotransferase
rs73408757	8	0	138834191	C	T	7.37819e-05	Alanine Aminotransferase
rs62475164	7	0	115658035	G	T	7.37837e-05	Alanine Aminotransferase
rs114522959	2	0	217676054	G	A	7.37978e-05	Alanine Aminotransferase
rs76628116	8	0	103210559	A	C	7.40094e-05	Alanine Aminotransferase
rs78666306	8	0	18868593	C	T	7.40009e-05	Alanine Aminotransferase
rs117776716	8	0	142937043	T	C	7.39923e-05	Alanine Aminotransferase
rs7031489	9	0	139292751	T	C	7.39803e-05	Alanine Aminotransferase
rs78454175	8	0	31362526	G	T	7.39557e-05	Alanine Aminotransferase
rs117702157	13	0	107206061	A	G	7.39473e-05	Alanine Aminotransferase
rs181455560	16	0	84771707	C	G	7.39373e-05	Alanine Aminotransferase
rs2665301	16	0	83992102	G	A	7.3578e-05	Alanine Aminotransferase
rs79495788	18	0	76977974	A	G	7.39164e-05	Alanine Aminotransferase
rs73152996	12	0	130986586	C	T	7.38672e-05	Alanine Aminotransferase
rs28386814	4	0	37569219	C	T	7.38552e-05	Alanine Aminotransferase
rs11760752	7	0	73023062	A	C	7.38437e-05	Alanine Aminotransferase
rs11465827	1	0	67724828	G	T	7.38428e-05	Alanine Aminotransferase
rs9902706	17	0	64186988	T	C	7.38316e-05	Alanine Aminotransferase
rs8072032	17	0	4955206	G	T	7.38269e-05	Alanine Aminotransferase
rs138081804	16	0	70289732	A	G	7.38127e-05	Alanine Aminotransferase
rs10518679	15	0	40382441	C	T	7.38926e-05	Alanine Aminotransferase
rs118032421	10	0	3092484	C	A	7.40255e-05	Alanine Aminotransferase
rs78939592	4	0	107563393	G	T	7.35545e-05	Alanine Aminotransferase
rs272621	5	0	63817485	T	C	7.35416e-05	Alanine Aminotransferase
rs112563718	19	0	42312304	A	G	7.3358e-05	Alanine Aminotransferase
rs61740413	19	0	56424569	T	C	7.33026e-05	Alanine Aminotransferase
rs147742063	11	0	94113653	T	C	7.32935e-05	Alanine Aminotransferase
rs115020061	3	0	13548716	T	C	7.32932e-05	Alanine Aminotransferase
rs68118625	13	0	89281064	A	G	7.32866e-05	Alanine Aminotransferase
rs146880923	19	0	11475027	A	G	7.32859e-05	Alanine Aminotransferase
rs61383218	20	0	22413085	G	A	7.32818e-05	Alanine Aminotransferase
rs17770284	20	0	1612968	T	C	7.32772e-05	Alanine Aminotransferase
rs118119117	13	0	67884885	A	C	7.32767e-05	Alanine Aminotransferase
rs6006582	22	0	44314617	G	A	7.32746e-05	Alanine Aminotransferase
rs72821276	5	0	175082961	T	C	7.32519e-05	Alanine Aminotransferase
rs1974008	14	0	25367580	A	G	7.32368e-05	Alanine Aminotransferase
rs144572631	2	0	242082263	A	G	7.3231e-05	Alanine Aminotransferase
rs117362775	9	0	112587101	G	A	7.32269e-05	Alanine Aminotransferase
rs112334579	17	0	49799611	A	G	7.32144e-05	Alanine Aminotransferase
rs41288337	13	0	44971503	C	A	7.33774e-05	Alanine Aminotransferase
rs147999225	6	0	41000638	C	T	7.34107e-05	Alanine Aminotransferase
rs115639744	4	0	146819915	T	C	7.34152e-05	Alanine Aminotransferase
rs4077189	3	0	185796785	A	G	7.34167e-05	Alanine Aminotransferase
rs57653452	7	0	152305866	G	A	7.35397e-05	Alanine Aminotransferase
rs13423701	2	0	233481978	C	T	7.35237e-05	Alanine Aminotransferase
rs2232165	3	0	172166144	A	G	7.35133e-05	Alanine Aminotransferase
rs7561857	2	0	233551639	G	A	7.35053e-05	Alanine Aminotransferase
rs78186183	17	0	32261351	A	C	7.34915e-05	Alanine Aminotransferase
rs9409123	9	0	115507165	A	G	7.34855e-05	Alanine Aminotransferase
rs1330280	9	0	113908312	T	C	7.34795e-05	Alanine Aminotransferase
rs117815297	8	0	125660274	T	C	7.35447e-05	Alanine Aminotransferase
rs58903467	5	0	163550905	G	C	7.34578e-05	Alanine Aminotransferase
rs12380110	9	0	139086818	C	T	7.34486e-05	Alanine Aminotransferase
rs186264635	4	0	15504459	G	T	7.34461e-05	Alanine Aminotransferase
rs777819	8	0	116180577	C	T	7.34399e-05	Alanine Aminotransferase
rs78849092	2	0	106963194	T	G	7.34368e-05	Alanine Aminotransferase
rs61859886	10	0	131353192	G	T	7.34365e-05	Alanine Aminotransferase
rs147336077	7	0	135312810	G	A	7.34316e-05	Alanine Aminotransferase
rs17045000	12	0	78592463	C	T	7.3418e-05	Alanine Aminotransferase
rs2297881	1	0	10397567	G	A	7.34493e-05	Alanine Aminotransferase
rs117964979	12	0	133276316	T	C	7.4877e-05	Alanine Aminotransferase
rs17023900	3	0	87134800	G	A	7.40329e-05	Alanine Aminotransferase
rs77023773	20	0	19349009	T	C	7.40622e-05	Alanine Aminotransferase
rs115425972	4	0	78509583	C	T	7.46067e-05	Alanine Aminotransferase
rs2274647	9	0	13115422	G	T	7.46042e-05	Alanine Aminotransferase
rs1400402	18	0	66103401	T	C	7.45972e-05	Alanine Aminotransferase
rs112769264	2	0	102878024	T	C	7.4597e-05	Alanine Aminotransferase
rs9596775	13	0	53859017	T	C	7.45948e-05	Alanine Aminotransferase
rs114363288	1	0	117431349	G	A	7.45695e-05	Alanine Aminotransferase
rs117696816	14	0	29024313	T	C	7.45497e-05	Alanine Aminotransferase
rs2440515	18	0	65318652	G	A	7.45426e-05	Alanine Aminotransferase
rs72732186	4	0	152940247	T	C	7.45323e-05	Alanine Aminotransferase
rs10504747	8	0	83049141	C	T	7.45317e-05	Alanine Aminotransferase
rs111718945	6	0	20370420	A	G	7.45259e-05	Alanine Aminotransferase
rs310631	20	0	62196253	A	C	7.45077e-05	Alanine Aminotransferase
rs79467606	4	0	63488726	C	T	7.45074e-05	Alanine Aminotransferase
rs17539229	13	0	44303296	T	C	7.45037e-05	Alanine Aminotransferase
rs115761380	3	0	32376405	G	A	7.44893e-05	Alanine Aminotransferase
rs76957534	4	0	53047289	T	C	7.46071e-05	Alanine Aminotransferase
rs114765915	1	0	234753849	C	T	7.46185e-05	Alanine Aminotransferase
rs114203928	1	0	6115361	T	C	7.46277e-05	Alanine Aminotransferase
rs79376950	12	0	50135756	A	C	7.46362e-05	Alanine Aminotransferase
rs17600407	5	0	149164645	C	T	7.48465e-05	Alanine Aminotransferase
rs141501417	4	0	184182125	A	G	7.4834e-05	Alanine Aminotransferase
rs549582	2	0	169690089	C	T	7.48237e-05	Alanine Aminotransferase
rs1735408	8	0	146068594	T	C	7.48144e-05	Alanine Aminotransferase
rs11596406	10	0	5726253	A	G	7.48039e-05	Alanine Aminotransferase
rs74573682	8	0	96898223	C	G	7.47936e-05	Alanine Aminotransferase
rs115030699	16	0	48878185	G	A	7.47762e-05	Alanine Aminotransferase
rs3091415	20	0	41806538	A	C	7.44869e-05	Alanine Aminotransferase
rs2868877	4	0	85083860	G	T	7.47589e-05	Alanine Aminotransferase
rs77375741	7	0	1089547	A	G	7.4737e-05	Alanine Aminotransferase
rs56275087	5	0	157862971	G	A	7.4736e-05	Alanine Aminotransferase
rs66700729	11	0	93873056	T	C	7.47304e-05	Alanine Aminotransferase
rs675605	13	0	110873556	G	C	7.47044e-05	Alanine Aminotransferase
rs73298016	7	0	17176253	C	T	7.46987e-05	Alanine Aminotransferase
rs75068314	11	0	131260798	T	G	7.46665e-05	Alanine Aminotransferase
rs17779492	22	0	49925268	A	G	7.46616e-05	Alanine Aminotransferase
rs58285896	9	0	4539161	C	T	7.47566e-05	Alanine Aminotransferase
rs12976458	19	0	19860880	A	G	7.40581e-05	Alanine Aminotransferase
rs4782863	16	0	83982460	A	G	7.44827e-05	Alanine Aminotransferase
rs1363937	5	0	61279000	A	G	7.44412e-05	Alanine Aminotransferase
rs1787133	18	0	49998362	A	C	7.42337e-05	Alanine Aminotransferase
rs34029408	10	0	93116344	T	G	7.41768e-05	Alanine Aminotransferase
rs117815980	8	0	93131256	G	T	7.41709e-05	Alanine Aminotransferase
rs117665106	8	0	142159304	T	C	7.41676e-05	Alanine Aminotransferase
rs72642749	8	0	41149507	T	C	7.41609e-05	Alanine Aminotransferase
rs117119031	8	0	34726827	C	T	7.41325e-05	Alanine Aminotransferase
rs117498998	12	0	108191782	A	G	7.41319e-05	Alanine Aminotransferase
rs67392581	3	0	143166869	A	G	7.41289e-05	Alanine Aminotransferase
rs77893236	8	0	18913647	A	G	7.41166e-05	Alanine Aminotransferase
rs111830825	12	0	58127401	A	G	7.41087e-05	Alanine Aminotransferase
rs530565	1	0	110018148	C	T	7.40873e-05	Alanine Aminotransferase
rs78764716	18	0	12732175	T	C	7.40832e-05	Alanine Aminotransferase
rs148159120	7	0	26224760	A	G	7.40824e-05	Alanine Aminotransferase
rs55828924	13	0	103373517	C	T	7.40734e-05	Alanine Aminotransferase
rs5475	16	0	72094348	A	G	7.40647e-05	Alanine Aminotransferase
rs75768562	7	0	17031026	T	C	7.42339e-05	Alanine Aminotransferase
rs77824670	11	0	69571092	G	A	7.42444e-05	Alanine Aminotransferase
rs78948570	13	0	33847443	T	C	7.4247e-05	Alanine Aminotransferase
rs12412807	10	0	102245493	A	G	7.42598e-05	Alanine Aminotransferase
rs1134848	22	0	50873497	T	C	7.44402e-05	Alanine Aminotransferase
rs117327556	16	0	70813292	T	G	7.44304e-05	Alanine Aminotransferase
rs11177892	12	0	70227718	G	A	7.44237e-05	Alanine Aminotransferase
rs78915622	11	0	117498834	G	A	7.442e-05	Alanine Aminotransferase
rs117461755	12	0	69427008	G	A	7.44177e-05	Alanine Aminotransferase
rs7777197	7	0	132805055	C	T	7.44089e-05	Alanine Aminotransferase
rs4818252	21	0	17488119	C	T	7.43986e-05	Alanine Aminotransferase
rs9910792	17	0	79478916	T	G	7.44717e-05	Alanine Aminotransferase
rs9853146	3	0	12299313	A	G	7.43832e-05	Alanine Aminotransferase
rs76923631	10	0	132260911	C	G	7.43615e-05	Alanine Aminotransferase
rs114241755	1	0	107883950	C	T	7.43523e-05	Alanine Aminotransferase
rs76753488	2	0	36609059	C	A	7.43491e-05	Alanine Aminotransferase
rs4498025	3	0	12481375	T	C	7.43408e-05	Alanine Aminotransferase
rs1631252	17	0	30011567	G	A	7.43035e-05	Alanine Aminotransferase
rs61758716	2	0	38546029	C	T	7.42801e-05	Alanine Aminotransferase
rs2394795	10	0	73191336	T	C	7.42611e-05	Alanine Aminotransferase
rs62326216	4	0	146845631	G	A	7.43686e-05	Alanine Aminotransferase
rs79271279	1	0	15191709	G	C	7.65238e-05	Alanine Aminotransferase
rs145786248	8	0	103846946	A	G	7.65328e-05	Alanine Aminotransferase
rs62256574	3	0	106176851	A	G	7.65368e-05	Alanine Aminotransferase
rs2078352	11	0	22366709	T	C	7.93968e-05	Alanine Aminotransferase
rs139449100	11	0	110450673	A	G	7.93833e-05	Alanine Aminotransferase
rs4753133	11	0	93945734	T	C	7.93746e-05	Alanine Aminotransferase
rs10412176	19	0	19689164	T	C	7.93352e-05	Alanine Aminotransferase
Affx-18446674	2	0	169830328	A	G	7.93352e-05	Alanine Aminotransferase
rs56112261	3	0	101765654	A	C	7.93285e-05	Alanine Aminotransferase
rs60934439	5	0	131639843	G	A	7.93194e-05	Alanine Aminotransferase
rs17594131	13	0	33216115	C	T	7.9266e-05	Alanine Aminotransferase
rs6547106	2	0	77209245	C	T	7.92277e-05	Alanine Aminotransferase
rs11038546	11	0	5671623	A	C	7.92221e-05	Alanine Aminotransferase
rs55749855	9	0	117165528	T	C	7.92174e-05	Alanine Aminotransferase
rs41322049	19	0	40972047	T	C	7.91828e-05	Alanine Aminotransferase
rs72816158	10	0	89823006	T	C	7.91705e-05	Alanine Aminotransferase
rs76867458	19	0	47454927	G	T	7.91622e-05	Alanine Aminotransferase
rs17007184	1	0	207970625	G	A	7.91554e-05	Alanine Aminotransferase
rs2926512	4	0	88046938	A	G	7.94111e-05	Alanine Aminotransferase
rs62521034	8	0	126448845	T	C	7.94163e-05	Alanine Aminotransferase
rs79271888	11	0	93651097	C	G	7.94217e-05	Alanine Aminotransferase
rs115958920	6	0	26207978	T	C	7.94307e-05	Alanine Aminotransferase
rs17232074	9	0	117199634	A	C	7.96837e-05	Alanine Aminotransferase
rs7458656	7	0	16307092	T	G	7.96698e-05	Alanine Aminotransferase
rs115796091	3	0	152562855	A	G	7.96656e-05	Alanine Aminotransferase
rs77056410	7	0	139731345	G	C	7.96578e-05	Alanine Aminotransferase
rs117225946	9	0	84592340	T	G	7.96381e-05	Alanine Aminotransferase
rs117234357	5	0	161121147	G	A	7.95305e-05	Alanine Aminotransferase
rs6478541	9	0	124634236	C	T	7.95304e-05	Alanine Aminotransferase
rs4802306	19	0	46808371	T	C	7.9098e-05	Alanine Aminotransferase
rs9381618	6	0	47780081	C	T	7.95247e-05	Alanine Aminotransferase
rs115050601	2	0	139597274	A	C	7.95085e-05	Alanine Aminotransferase
rs79962860	9	0	76244146	G	A	7.94794e-05	Alanine Aminotransferase
rs79134106	1	0	234111640	A	G	7.94679e-05	Alanine Aminotransferase
rs657040	20	0	32001292	A	G	7.94677e-05	Alanine Aminotransferase
rs72979206	11	0	74335622	G	A	7.94617e-05	Alanine Aminotransferase
rs1469084	19	0	33868013	A	G	7.944e-05	Alanine Aminotransferase
rs16822800	3	0	114198547	T	C	7.94387e-05	Alanine Aminotransferase
rs9951549	18	0	76361190	C	T	7.95131e-05	Alanine Aminotransferase
rs7181230	15	0	40360741	G	A	7.97111e-05	Alanine Aminotransferase
rs201422368	1	0	111663161	T	C	7.90967e-05	Alanine Aminotransferase
rs6806808	3	0	1493426	A	G	7.90674e-05	Alanine Aminotransferase
rs9276734	6	0	32766854	A	G	7.86555e-05	Alanine Aminotransferase
rs181388	22	0	18221167	A	G	7.86423e-05	Alanine Aminotransferase
rs4963074	11	0	1364644	G	A	7.86181e-05	Alanine Aminotransferase
rs7941918	11	0	134413972	A	G	7.8618e-05	Alanine Aminotransferase
rs2787333	9	0	117078637	G	C	7.85988e-05	Alanine Aminotransferase
rs10987852	9	0	130819574	A	G	7.85948e-05	Alanine Aminotransferase
rs75175298	5	0	78219408	A	C	7.85889e-05	Alanine Aminotransferase
rs73159468	7	0	98378474	G	A	7.85632e-05	Alanine Aminotransferase
rs77449323	1	0	83231626	A	G	7.85626e-05	Alanine Aminotransferase
rs72648013	12	0	110025617	T	C	7.85592e-05	Alanine Aminotransferase
rs118102305	8	0	144533382	A	G	7.85474e-05	Alanine Aminotransferase
rs56258119	4	0	103138790	G	C	7.85454e-05	Alanine Aminotransferase
rs61938577	12	0	108153626	C	A	7.85198e-05	Alanine Aminotransferase
rs74671302	1	0	236415799	G	A	7.85193e-05	Alanine Aminotransferase
rs10419921	19	0	16412879	T	C	7.85078e-05	Alanine Aminotransferase
rs78320932	14	0	90622748	A	G	7.86719e-05	Alanine Aminotransferase
rs76084832	12	0	103960213	G	C	7.86929e-05	Alanine Aminotransferase
rs115560929	5	0	169980952	A	G	7.86959e-05	Alanine Aminotransferase
rs35188766	6	0	21960455	T	C	7.8717e-05	Alanine Aminotransferase
rs11597994	10	0	30295538	G	A	7.90434e-05	Alanine Aminotransferase
rs4862622	4	0	186939549	G	A	7.90276e-05	Alanine Aminotransferase
rs17679475	14	0	103916958	G	A	7.90162e-05	Alanine Aminotransferase
Affx-80229033	6	0	31687869	T	C	7.89406e-05	Alanine Aminotransferase
rs10937927	4	0	3469443	G	A	7.89308e-05	Alanine Aminotransferase
rs17670048	5	0	30997631	T	C	7.89292e-05	Alanine Aminotransferase
rs6462084	7	0	28478646	C	T	7.89187e-05	Alanine Aminotransferase
rs78354167	11	0	94502937	A	C	7.90695e-05	Alanine Aminotransferase
rs146590862	6	0	16146902	A	G	7.88977e-05	Alanine Aminotransferase
rs76927708	15	0	24903909	G	T	7.88256e-05	Alanine Aminotransferase
rs114266551	5	0	82930922	C	T	7.88159e-05	Alanine Aminotransferase
rs116016552	1	0	234302615	C	G	7.88086e-05	Alanine Aminotransferase
rs201711695	11	0	94039677	G	A	7.87778e-05	Alanine Aminotransferase
rs79385545	9	0	103227542	A	G	7.8774e-05	Alanine Aminotransferase
rs415208	15	0	58724609	A	G	7.87641e-05	Alanine Aminotransferase
rs2214581	7	0	8734016	T	C	7.87581e-05	Alanine Aminotransferase
rs80185339	8	0	58950710	C	T	7.88523e-05	Alanine Aminotransferase
rs117926366	6	0	143176781	A	G	7.84997e-05	Alanine Aminotransferase
rs12672727	7	0	139354457	C	A	7.97167e-05	Alanine Aminotransferase
rs117485408	8	0	8969838	T	C	7.97794e-05	Alanine Aminotransferase
rs6470367	8	0	126608587	A	C	8.05417e-05	Alanine Aminotransferase
rs1805082	18	0	21120444	C	T	8.0504e-05	Alanine Aminotransferase
rs7035491	9	0	1784090	G	A	8.04704e-05	Alanine Aminotransferase
rs4852246	2	0	71311643	G	A	8.04703e-05	Alanine Aminotransferase
rs10952809	7	0	149017004	A	G	8.04606e-05	Alanine Aminotransferase
rs12972995	19	0	30741623	C	G	8.04537e-05	Alanine Aminotransferase
rs80352602	16	0	85859303	A	G	8.04535e-05	Alanine Aminotransferase
rs117184709	8	0	133437168	T	C	8.04412e-05	Alanine Aminotransferase
rs35528438	10	0	75523634	G	A	8.04403e-05	Alanine Aminotransferase
rs77391133	5	0	53190520	T	C	8.04308e-05	Alanine Aminotransferase
rs76495083	2	0	59479832	C	T	8.04012e-05	Alanine Aminotransferase
rs72766552	1	0	247095890	C	T	8.03689e-05	Alanine Aminotransferase
rs139181708	20	0	37631295	AT	A	8.0344e-05	Alanine Aminotransferase
rs7324648	13	0	111295695	A	C	8.03162e-05	Alanine Aminotransferase
rs2242342	11	0	92646254	A	G	8.03116e-05	Alanine Aminotransferase
rs75922295	5	0	123985443	C	T	8.05507e-05	Alanine Aminotransferase
rs8057354	16	0	52365657	G	A	8.05567e-05	Alanine Aminotransferase
rs117766876	8	0	141238787	A	G	8.05591e-05	Alanine Aminotransferase
rs117013778	8	0	6591380	A	G	8.05683e-05	Alanine Aminotransferase
rs75544947	5	0	171991070	T	C	8.07203e-05	Alanine Aminotransferase
rs4890257	18	0	41192213	G	A	8.07193e-05	Alanine Aminotransferase
rs34500961	15	0	40381272	T	C	8.06914e-05	Alanine Aminotransferase
rs34521372	19	0	48021640	C	G	8.06815e-05	Alanine Aminotransferase
rs75179058	1	0	111812021	T	C	8.06754e-05	Alanine Aminotransferase
rs67534791	9	0	8077943	A	G	8.06586e-05	Alanine Aminotransferase
rs117464692	19	0	56045415	T	C	8.06544e-05	Alanine Aminotransferase
rs16995300	4	0	39478264	A	G	8.03079e-05	Alanine Aminotransferase
rs79471478	19	0	47818693	A	C	8.0649e-05	Alanine Aminotransferase
rs10512499	17	0	62286590	T	C	8.0633e-05	Alanine Aminotransferase
rs10829126	10	0	27155369	A	G	8.06137e-05	Alanine Aminotransferase
rs74759424	10	0	33568307	A	C	8.06062e-05	Alanine Aminotransferase
rs77663612	16	0	88624420	G	C	8.06056e-05	Alanine Aminotransferase
rs35264133	20	0	32295687	A	G	8.06036e-05	Alanine Aminotransferase
rs80333338	2	0	77285514	C	A	8.058e-05	Alanine Aminotransferase
rs118152212	8	0	124720349	T	C	8.05777e-05	Alanine Aminotransferase
rs419434	6	0	32986749	A	G	8.06376e-05	Alanine Aminotransferase
rs116961322	15	0	62097388	T	C	7.97409e-05	Alanine Aminotransferase
rs201324237	9	0	117122219	C	T	8.03064e-05	Alanine Aminotransferase
rs77189853	11	0	27668230	T	C	8.02932e-05	Alanine Aminotransferase
rs13186526	5	0	103449449	T	C	8.00771e-05	Alanine Aminotransferase
rs117170973	11	0	93458943	G	A	8.00598e-05	Alanine Aminotransferase
rs17881516	10	0	101968237	T	C	8.00579e-05	Alanine Aminotransferase
rs79394356	7	0	67307584	A	G	8.0021e-05	Alanine Aminotransferase
rs117200339	14	0	21079106	A	G	7.99916e-05	Alanine Aminotransferase
rs117703456	13	0	43083754	A	G	7.99848e-05	Alanine Aminotransferase
rs117981234	11	0	959655	G	A	7.99705e-05	Alanine Aminotransferase
rs60423909	17	0	5357491	A	C	7.99603e-05	Alanine Aminotransferase
rs5881841	6	0	170189757	TAGAC	T	7.9949e-05	Alanine Aminotransferase
rs1002468	13	0	94287568	G	T	7.98916e-05	Alanine Aminotransferase
rs28537446	17	0	8706496	T	C	7.98809e-05	Alanine Aminotransferase
rs187866370	7	0	89980432	C	A	7.98799e-05	Alanine Aminotransferase
rs12451746	17	0	33806863	A	G	7.98645e-05	Alanine Aminotransferase
rs58705028	8	0	143246016	T	C	7.98198e-05	Alanine Aminotransferase
rs11031736	11	0	32371754	A	G	7.97857e-05	Alanine Aminotransferase
rs29811	5	0	168967779	A	G	8.00782e-05	Alanine Aminotransferase
rs77579379	10	0	248687	G	A	8.00786e-05	Alanine Aminotransferase
rs578270	11	0	65157820	A	G	8.00802e-05	Alanine Aminotransferase
rs62337211	4	0	111707130	A	C	8.01028e-05	Alanine Aminotransferase
rs72988220	11	0	107064982	A	C	8.02913e-05	Alanine Aminotransferase
rs116837393	1	0	208624751	T	C	8.02572e-05	Alanine Aminotransferase
rs7571133	2	0	233470843	G	A	8.02471e-05	Alanine Aminotransferase
rs72801485	5	0	132477228	G	A	8.02453e-05	Alanine Aminotransferase
rs115725019	1	0	216264220	A	G	8.01947e-05	Alanine Aminotransferase
rs6928280	6	0	29607078	G	A	8.01943e-05	Alanine Aminotransferase
rs710832	4	0	87684031	A	G	8.01913e-05	Alanine Aminotransferase
rs41273442	9	0	124522550	T	C	8.03063e-05	Alanine Aminotransferase
rs76263310	17	0	32645129	A	G	8.01861e-05	Alanine Aminotransferase
rs72711183	14	0	58152541	T	G	8.01569e-05	Alanine Aminotransferase
rs113917556	18	0	51972841	A	G	8.01527e-05	Alanine Aminotransferase
rs117933989	19	0	35771995	T	G	8.01481e-05	Alanine Aminotransferase
rs1435375	4	0	37283319	G	A	8.0143e-05	Alanine Aminotransferase
rs11252385	10	0	4217047	G	A	8.01365e-05	Alanine Aminotransferase
rs74700137	5	0	60800806	A	G	8.01235e-05	Alanine Aminotransferase
rs1533747	3	0	131845893	G	A	8.01189e-05	Alanine Aminotransferase
rs7171755	15	0	73850580	A	G	8.01578e-05	Alanine Aminotransferase
rs73021100	6	0	164283250	T	C	7.84984e-05	Alanine Aminotransferase
rs10841795	12	0	21487544	G	A	7.84918e-05	Alanine Aminotransferase
rs2073044	6	0	32338986	T	C	7.84887e-05	Alanine Aminotransferase
rs80172586	3	0	102338114	A	G	7.71871e-05	Alanine Aminotransferase
rs12415959	10	0	18281908	G	T	7.71562e-05	Alanine Aminotransferase
rs12457215	18	0	45529243	G	A	7.7156e-05	Alanine Aminotransferase
rs61997629	14	0	104598021	A	G	7.71537e-05	Alanine Aminotransferase
rs117644311	9	0	134518468	A	G	7.71394e-05	Alanine Aminotransferase
rs248933	19	0	19899564	C	T	7.71378e-05	Alanine Aminotransferase
rs4815769	20	0	5154538	A	G	7.71371e-05	Alanine Aminotransferase
rs72787625	5	0	95601564	T	C	7.71107e-05	Alanine Aminotransferase
rs7613033	3	0	65601941	A	G	7.70982e-05	Alanine Aminotransferase
rs76575941	13	0	31373280	A	G	7.70961e-05	Alanine Aminotransferase
rs7614439	3	0	77521306	C	T	7.7086e-05	Alanine Aminotransferase
rs76444061	7	0	110585287	A	G	7.70716e-05	Alanine Aminotransferase
rs12434021	14	0	35152084	G	A	7.70493e-05	Alanine Aminotransferase
rs72750283	15	0	86685684	G	A	7.70125e-05	Alanine Aminotransferase
rs1850285	10	0	78921447	A	G	7.70082e-05	Alanine Aminotransferase
rs6977165	7	0	99269397	C	T	7.72071e-05	Alanine Aminotransferase
rs12721108	19	0	45447241	T	G	7.72148e-05	Alanine Aminotransferase
rs117186328	16	0	69798496	A	G	7.72162e-05	Alanine Aminotransferase
rs113242079	11	0	127923356	C	A	7.72171e-05	Alanine Aminotransferase
rs1150334	11	0	94317815	A	G	7.73677e-05	Alanine Aminotransferase
rs113596405	2	0	226870869	A	C	7.7365e-05	Alanine Aminotransferase
rs3784609	15	0	60910550	T	C	7.73637e-05	Alanine Aminotransferase
rs117567558	8	0	145757843	G	T	7.73562e-05	Alanine Aminotransferase
rs6058846	20	0	31324035	A	C	7.73384e-05	Alanine Aminotransferase
rs28383475	7	0	99261320	A	G	7.7334e-05	Alanine Aminotransferase
rs45622546	8	0	145733811	A	G	7.73226e-05	Alanine Aminotransferase
rs79133174	17	0	70832286	T	C	7.6979e-05	Alanine Aminotransferase
rs61955083	12	0	123843379	T	C	7.72993e-05	Alanine Aminotransferase
rs61793775	4	0	24902343	T	C	7.72844e-05	Alanine Aminotransferase
rs76181160	8	0	9206295	G	A	7.72819e-05	Alanine Aminotransferase
rs6971362	7	0	88615862	G	A	7.72647e-05	Alanine Aminotransferase
rs6998210	8	0	59538250	C	T	7.72591e-05	Alanine Aminotransferase
rs114613470	6	0	25629050	G	A	7.72499e-05	Alanine Aminotransferase
rs2789365	1	0	235515534	T	C	7.72327e-05	Alanine Aminotransferase
rs73045226	19	0	41760913	G	A	7.72211e-05	Alanine Aminotransferase
rs73566537	19	0	47549602	A	C	7.72865e-05	Alanine Aminotransferase
rs17643058	8	0	18354207	C	G	7.73755e-05	Alanine Aminotransferase
rs13263427	8	0	30686614	G	C	7.69761e-05	Alanine Aminotransferase
rs2384567	12	0	115558664	T	C	7.69587e-05	Alanine Aminotransferase
rs390813	1	0	216289936	C	T	7.67541e-05	Alanine Aminotransferase
rs184254301	19	0	19381881	A	G	7.67457e-05	Alanine Aminotransferase
rs77101451	19	0	17766491	T	C	7.67382e-05	Alanine Aminotransferase
rs2274890	20	0	25301022	A	G	7.67113e-05	Alanine Aminotransferase
rs4862721	4	0	187516814	T	C	7.67111e-05	Alanine Aminotransferase
rs12327567	19	0	31796006	A	G	7.66884e-05	Alanine Aminotransferase
rs116222707	3	0	49869243	T	C	7.66704e-05	Alanine Aminotransferase
rs2298025	1	0	161677105	C	T	7.66383e-05	Alanine Aminotransferase
rs77096682	1	0	230162569	C	A	7.66348e-05	Alanine Aminotransferase
rs74323412	10	0	44151100	C	A	7.66327e-05	Alanine Aminotransferase
rs117229635	19	0	18324527	C	T	7.66312e-05	Alanine Aminotransferase
rs78520844	4	0	153003263	T	G	7.65941e-05	Alanine Aminotransferase
rs118124528	13	0	40443214	C	G	7.65551e-05	Alanine Aminotransferase
rs76226506	12	0	72884276	T	C	7.65462e-05	Alanine Aminotransferase
rs568686	1	0	110173775	T	G	7.65409e-05	Alanine Aminotransferase
rs57630181	2	0	174163505	C	G	7.67733e-05	Alanine Aminotransferase
rs117512121	14	0	66510671	T	C	7.67741e-05	Alanine Aminotransferase
rs62207671	21	0	22676058	T	C	7.67846e-05	Alanine Aminotransferase
rs62530423	8	0	145674333	T	C	7.67894e-05	Alanine Aminotransferase
rs76888845	9	0	117533877	T	C	7.69587e-05	Alanine Aminotransferase
rs80045067	8	0	100908757	T	G	7.69551e-05	Alanine Aminotransferase
rs200544782	10	0	102005577	A	G	7.69408e-05	Alanine Aminotransferase
rs190825502	5	0	157214828	T	A	7.69358e-05	Alanine Aminotransferase
rs2734335	6	0	31893944	A	G	7.69328e-05	Alanine Aminotransferase
rs61988300	14	0	35857405	G	A	7.69288e-05	Alanine Aminotransferase
rs11791072	9	0	117238655	C	T	7.69285e-05	Alanine Aminotransferase
rs75762896	4	0	88967919	G	T	7.6976e-05	Alanine Aminotransferase
rs11751166	6	0	115300308	G	T	7.69193e-05	Alanine Aminotransferase
rs75426604	14	0	35857714	A	C	7.68774e-05	Alanine Aminotransferase
rs17156176	7	0	108413876	C	T	7.68631e-05	Alanine Aminotransferase
rs805293	6	0	31688518	A	T	7.68565e-05	Alanine Aminotransferase
rs72794607	16	0	61473696	A	C	7.68552e-05	Alanine Aminotransferase
rs116930490	17	0	41143775	A	G	7.68472e-05	Alanine Aminotransferase
rs9276826	6	0	32830568	G	A	7.68465e-05	Alanine Aminotransferase
rs62115166	19	0	50476824	T	C	7.68109e-05	Alanine Aminotransferase
rs1368843	15	0	94908904	A	G	7.68902e-05	Alanine Aminotransferase
rs61739645	3	0	194325058	A	G	7.7377e-05	Alanine Aminotransferase
rs75819168	17	0	19651119	G	C	7.73825e-05	Alanine Aminotransferase
rs75994967	6	0	93075052	T	C	7.73876e-05	Alanine Aminotransferase
rs9050	1	0	152079314	A	C	7.81114e-05	Alanine Aminotransferase
rs11762965	7	0	70907898	T	C	7.81108e-05	Alanine Aminotransferase
rs200578477	3	0	12857413	G	C	7.8083e-05	Alanine Aminotransferase
rs117991638	3	0	12312217	T	C	7.80679e-05	Alanine Aminotransferase
rs12326826	18	0	72236483	C	T	7.8027e-05	Alanine Aminotransferase
rs75784535	7	0	126365462	A	G	7.8025e-05	Alanine Aminotransferase
rs78618361	6	0	144227228	C	G	7.80047e-05	Alanine Aminotransferase
rs17109547	14	0	25531663	G	A	7.79986e-05	Alanine Aminotransferase
rs72993643	3	0	149870073	A	G	7.79726e-05	Alanine Aminotransferase
rs77776976	3	0	45597978	T	C	7.79699e-05	Alanine Aminotransferase
rs2613812	19	0	5174882	G	A	7.79372e-05	Alanine Aminotransferase
rs41300136	1	0	21755517	T	C	7.78839e-05	Alanine Aminotransferase
rs146231065	11	0	61252200	G	A	7.78711e-05	Alanine Aminotransferase
rs76192470	11	0	65493603	T	C	7.78669e-05	Alanine Aminotransferase
rs1745422	1	0	228251266	A	G	7.78658e-05	Alanine Aminotransferase
rs117239020	19	0	19758733	T	C	7.81185e-05	Alanine Aminotransferase
rs3909721	1	0	80877080	A	G	7.81219e-05	Alanine Aminotransferase
rs116135678	11	0	64521496	A	G	7.81499e-05	Alanine Aminotransferase
rs117647168	22	0	36477019	T	C	7.8159e-05	Alanine Aminotransferase
rs12478391	2	0	224885290	A	C	7.84779e-05	Alanine Aminotransferase
rs35314337	14	0	94361020	G	A	7.8465e-05	Alanine Aminotransferase
rs75608574	2	0	217926096	T	G	7.84589e-05	Alanine Aminotransferase
rs72757999	15	0	71348364	G	A	7.844e-05	Alanine Aminotransferase
rs74898555	8	0	55404267	A	G	7.8426e-05	Alanine Aminotransferase
rs1042050	19	0	18329240	T	C	7.84012e-05	Alanine Aminotransferase
rs10160816	11	0	45576034	G	A	7.83568e-05	Alanine Aminotransferase
rs143095808	22	0	44360335	A	G	7.78657e-05	Alanine Aminotransferase
rs61771560	1	0	20446610	G	A	7.83304e-05	Alanine Aminotransferase
rs3742210	13	0	110436232	G	A	7.8311e-05	Alanine Aminotransferase
rs142763537	6	0	15501422	A	G	7.83094e-05	Alanine Aminotransferase
rs9993691	4	0	89710123	C	T	7.82997e-05	Alanine Aminotransferase
rs12415538	10	0	100273289	T	C	7.82922e-05	Alanine Aminotransferase
rs41279529	4	0	55961890	A	G	7.82837e-05	Alanine Aminotransferase
rs200662010	2	0	152955482	C	G	7.82366e-05	Alanine Aminotransferase
rs1909682	10	0	2966188	A	G	7.81644e-05	Alanine Aminotransferase
rs115858428	4	0	120566782	T	C	7.83267e-05	Alanine Aminotransferase
rs848471	7	0	77594550	C	A	7.78634e-05	Alanine Aminotransferase
rs117664664	14	0	55272488	T	C	7.78396e-05	Alanine Aminotransferase
rs62331847	4	0	138653615	C	G	7.78374e-05	Alanine Aminotransferase
rs116951331	8	0	6568062	G	A	7.76729e-05	Alanine Aminotransferase
rs34183551	1	0	105908130	C	T	7.76708e-05	Alanine Aminotransferase
rs116882413	20	0	58708298	C	T	7.76666e-05	Alanine Aminotransferase
rs75278014	3	0	172241934	G	A	7.7658e-05	Alanine Aminotransferase
rs2334030	2	0	239491178	C	T	7.76574e-05	Alanine Aminotransferase
rs55700783	10	0	74033899	T	C	7.76353e-05	Alanine Aminotransferase
rs137894236	7	0	135366424	T	C	7.75809e-05	Alanine Aminotransferase
rs144212964	10	0	134942615	A	G	7.76834e-05	Alanine Aminotransferase
rs72954420	18	0	64204568	G	A	7.7559e-05	Alanine Aminotransferase
rs72714777	4	0	136748791	A	G	7.75437e-05	Alanine Aminotransferase
rs62315574	4	0	86342795	G	C	7.74805e-05	Alanine Aminotransferase
rs12269514	10	0	7788959	T	G	7.74753e-05	Alanine Aminotransferase
rs2369467	3	0	131869688	C	T	7.74661e-05	Alanine Aminotransferase
rs60703852	8	0	133981036	T	C	7.74551e-05	Alanine Aminotransferase
rs1560189	19	0	19887108	T	C	7.74469e-05	Alanine Aminotransferase
rs6898975	5	0	58939801	C	A	7.73974e-05	Alanine Aminotransferase
Affx-52313591	18	0	56205373	TG	T	7.75507e-05	Alanine Aminotransferase
rs347905	1	0	120180034	G	A	7.32139e-05	Alanine Aminotransferase
rs62574180	9	0	136407091	G	A	7.76855e-05	Alanine Aminotransferase
rs150772167	10	0	102683920	T	C	7.7711e-05	Alanine Aminotransferase
rs114494033	5	0	171218285	C	T	7.78345e-05	Alanine Aminotransferase
rs41313489	11	0	614243	T	C	7.78175e-05	Alanine Aminotransferase
rs17759495	20	0	16724500	C	A	7.78092e-05	Alanine Aminotransferase
rs116738138	2	0	218406505	G	A	7.78077e-05	Alanine Aminotransferase
rs57423006	12	0	93707548	T	A	7.7803e-05	Alanine Aminotransferase
rs78752548	18	0	10415970	G	A	7.7801e-05	Alanine Aminotransferase
rs116835260	3	0	142371027	T	C	7.7797e-05	Alanine Aminotransferase
rs10817025	9	0	113234507	C	T	7.76944e-05	Alanine Aminotransferase
rs56135561	5	0	109877710	G	T	7.7794e-05	Alanine Aminotransferase
rs138166465	1	0	228434277	A	G	7.77665e-05	Alanine Aminotransferase
rs7216020	17	0	33096928	A	G	7.77634e-05	Alanine Aminotransferase
rs75736857	16	0	57118872	T	C	7.77582e-05	Alanine Aminotransferase
rs302449	19	0	56387677	G	T	7.77562e-05	Alanine Aminotransferase
rs17776698	7	0	41812137	G	A	7.77363e-05	Alanine Aminotransferase
rs1409879	10	0	7388065	G	A	7.77223e-05	Alanine Aminotransferase
rs114888185	1	0	47880483	G	A	7.77169e-05	Alanine Aminotransferase
rs734736	1	0	10760510	C	T	7.77703e-05	Alanine Aminotransferase
rs76226808	2	0	8333345	C	T	6.73448e-05	Alanine Aminotransferase
rs342602	5	0	106883689	C	A	7.31927e-05	Alanine Aminotransferase
rs76851398	15	0	84277839	G	A	7.31719e-05	Alanine Aminotransferase
rs76162245	4	0	44984763	T	C	6.91548e-05	Alanine Aminotransferase
rs4940931	18	0	55272968	C	T	6.91471e-05	Alanine Aminotransferase
rs117633166	15	0	74491145	T	C	6.9136e-05	Alanine Aminotransferase
rs6486620	12	0	131491527	G	T	6.91342e-05	Alanine Aminotransferase
rs77335318	2	0	19151813	T	G	6.91279e-05	Alanine Aminotransferase
rs117452443	18	0	46389411	A	G	6.91192e-05	Alanine Aminotransferase
rs12412162	10	0	126763801	C	T	6.91139e-05	Alanine Aminotransferase
rs2951877	3	0	54913891	G	A	6.91119e-05	Alanine Aminotransferase
rs72885033	4	0	91380550	T	C	6.91041e-05	Alanine Aminotransferase
rs12792298	11	0	112189184	T	C	6.90952e-05	Alanine Aminotransferase
rs6981828	8	0	130004216	C	T	6.90905e-05	Alanine Aminotransferase
rs104895317	12	0	110032947	A	G	6.90893e-05	Alanine Aminotransferase
rs35574215	4	0	80079466	T	C	6.90769e-05	Alanine Aminotransferase
rs72996747	19	0	8432138	G	A	6.90723e-05	Alanine Aminotransferase
rs118163032	11	0	80699022	A	G	6.9066e-05	Alanine Aminotransferase
rs77047507	8	0	71980096	T	C	6.91592e-05	Alanine Aminotransferase
rs13240939	7	0	33339742	G	A	6.91593e-05	Alanine Aminotransferase
rs73022108	11	0	131254314	G	A	6.91792e-05	Alanine Aminotransferase
rs80016077	19	0	46020890	T	C	6.91795e-05	Alanine Aminotransferase
rs74430709	19	0	34162025	T	C	6.92497e-05	Alanine Aminotransferase
rs7139019	12	0	42210421	T	C	6.92438e-05	Alanine Aminotransferase
rs11736163	4	0	153913548	A	G	6.92416e-05	Alanine Aminotransferase
rs9614187	22	0	44193626	A	C	6.92392e-05	Alanine Aminotransferase
rs61742765	19	0	10114252	G	C	6.92291e-05	Alanine Aminotransferase
rs409235	8	0	28534122	C	T	6.9224e-05	Alanine Aminotransferase
rs73523989	8	0	13864570	G	A	6.92065e-05	Alanine Aminotransferase
rs200727752	19	0	901511	T	C	6.90657e-05	Alanine Aminotransferase
rs11137299	9	0	140800950	A	G	6.92038e-05	Alanine Aminotransferase
rs117192522	7	0	116835128	A	G	6.91931e-05	Alanine Aminotransferase
rs797524	13	0	51177830	T	C	6.91929e-05	Alanine Aminotransferase
rs1544427	17	0	63565668	T	C	6.91912e-05	Alanine Aminotransferase
rs79811707	17	0	3638939	A	G	6.91895e-05	Alanine Aminotransferase
rs141505364	8	0	145662005	C	G	6.91889e-05	Alanine Aminotransferase
rs113735522	10	0	99521330	T	C	6.91819e-05	Alanine Aminotransferase
rs11749639	5	0	135691011	C	T	6.91818e-05	Alanine Aminotransferase
rs1044839	14	0	102415595	A	G	6.9203e-05	Alanine Aminotransferase
rs2124135	15	0	101698540	A	G	6.92567e-05	Alanine Aminotransferase
rs117846705	19	0	19381028	T	C	6.90589e-05	Alanine Aminotransferase
rs79985680	10	0	15285428	G	A	6.90401e-05	Alanine Aminotransferase
rs73006036	19	0	9239010	C	T	6.88943e-05	Alanine Aminotransferase
rs13147226	4	0	76621906	A	G	6.88882e-05	Alanine Aminotransferase
rs11008862	10	0	32566899	G	C	6.88771e-05	Alanine Aminotransferase
rs17155242	8	0	8966606	G	A	6.8877e-05	Alanine Aminotransferase
rs62206617	20	0	51542586	A	G	6.88729e-05	Alanine Aminotransferase
rs11195868	10	0	114040470	C	A	6.88704e-05	Alanine Aminotransferase
rs76177490	2	0	41795986	A	G	6.88543e-05	Alanine Aminotransferase
rs2293888	8	0	116522025	T	C	6.8849e-05	Alanine Aminotransferase
rs17658135	2	0	139528886	T	C	6.88482e-05	Alanine Aminotransferase
rs72763766	5	0	82118380	A	C	6.88444e-05	Alanine Aminotransferase
rs77668198	7	0	116239651	A	C	6.8816e-05	Alanine Aminotransferase
rs66476711	2	0	233493938	A	G	6.88069e-05	Alanine Aminotransferase
rs6008118	22	0	47683805	C	T	6.87963e-05	Alanine Aminotransferase
rs9873710	3	0	110494308	C	T	6.87893e-05	Alanine Aminotransferase
rs114332961	6	0	2724525	T	C	6.87839e-05	Alanine Aminotransferase
rs11645898	16	0	72229532	C	T	6.89005e-05	Alanine Aminotransferase
rs12041182	1	0	220544573	A	G	6.89044e-05	Alanine Aminotransferase
rs12483101	21	0	45280717	A	G	6.89254e-05	Alanine Aminotransferase
rs17752132	4	0	7152996	T	C	6.89333e-05	Alanine Aminotransferase
rs3750260	10	0	106982814	A	G	6.90381e-05	Alanine Aminotransferase
rs72699309	8	0	146029642	T	C	6.90314e-05	Alanine Aminotransferase
rs17405319	8	0	126449406	T	C	6.90295e-05	Alanine Aminotransferase
rs62327889	4	0	103172826	T	C	6.90114e-05	Alanine Aminotransferase
rs75531058	1	0	157262755	A	G	6.90104e-05	Alanine Aminotransferase
rs1788724	18	0	75427405	C	A	6.90013e-05	Alanine Aminotransferase
rs74943801	16	0	81913041	C	T	6.89912e-05	Alanine Aminotransferase
rs117089928	19	0	16642465	A	G	6.90549e-05	Alanine Aminotransferase
rs115925598	4	0	114407184	C	G	6.89766e-05	Alanine Aminotransferase
rs11702237	21	0	33442877	G	A	6.89669e-05	Alanine Aminotransferase
rs73719712	6	0	5157255	A	G	6.89561e-05	Alanine Aminotransferase
rs4678893	3	0	36683612	C	T	6.89558e-05	Alanine Aminotransferase
rs72821617	10	0	79621340	G	A	6.89487e-05	Alanine Aminotransferase
rs117708341	11	0	72086977	T	G	6.8941e-05	Alanine Aminotransferase
rs17701605	4	0	53872674	G	A	6.89371e-05	Alanine Aminotransferase
rs7529979	1	0	117268911	C	T	6.8936e-05	Alanine Aminotransferase
rs77152758	3	0	149498132	A	C	6.89682e-05	Alanine Aminotransferase
rs10155614	5	0	153148731	A	G	6.87712e-05	Alanine Aminotransferase
rs73405471	6	0	32603374	T	C	6.92612e-05	Alanine Aminotransferase
rs11046234	12	0	22072257	G	A	6.92825e-05	Alanine Aminotransferase
rs191107471	5	0	151177997	G	A	6.97953e-05	Alanine Aminotransferase
rs7123576	11	0	47625046	T	C	6.97899e-05	Alanine Aminotransferase
rs72704336	9	0	8870795	C	G	6.97777e-05	Alanine Aminotransferase
rs113596788	2	0	103770560	A	G	6.97714e-05	Alanine Aminotransferase
rs423962	4	0	165399369	T	C	6.97676e-05	Alanine Aminotransferase
rs78476003	3	0	67178453	T	G	6.97522e-05	Alanine Aminotransferase
rs117419593	10	0	20242282	C	T	6.9752e-05	Alanine Aminotransferase
rs12977917	19	0	19693299	A	G	6.975e-05	Alanine Aminotransferase
rs16964188	19	0	30926872	C	T	6.9748e-05	Alanine Aminotransferase
rs76210420	5	0	160193979	A	G	6.97382e-05	Alanine Aminotransferase
rs12799896	11	0	65176370	T	C	6.97295e-05	Alanine Aminotransferase
rs9835758	3	0	1265677	C	T	6.97277e-05	Alanine Aminotransferase
rs187659721	19	0	35459787	G	A	6.97244e-05	Alanine Aminotransferase
rs1799802	16	0	14028081	T	C	6.9685e-05	Alanine Aminotransferase
rs114286878	3	0	7846119	G	C	6.96847e-05	Alanine Aminotransferase
rs8187699	10	0	101603631	G	A	6.98056e-05	Alanine Aminotransferase
rs10996365	10	0	67154842	C	T	6.98194e-05	Alanine Aminotransferase
rs72734504	15	0	76078372	G	A	6.9836e-05	Alanine Aminotransferase
rs75322037	11	0	116479338	G	A	6.98369e-05	Alanine Aminotransferase
rs61304275	3	0	148860540	A	G	7.00522e-05	Alanine Aminotransferase
rs116256720	8	0	140006470	T	C	7.00457e-05	Alanine Aminotransferase
rs34986757	9	0	117074727	G	A	7.00439e-05	Alanine Aminotransferase
rs117619601	20	0	33619608	G	A	7.00133e-05	Alanine Aminotransferase
rs148598211	6	0	47254244	T	C	6.99698e-05	Alanine Aminotransferase
rs41291854	10	0	107022160	A	G	6.99492e-05	Alanine Aminotransferase
rs118093156	10	0	107978519	C	T	6.99333e-05	Alanine Aminotransferase
rs77154025	10	0	14881289	A	G	6.9683e-05	Alanine Aminotransferase
rs9886368	8	0	69665550	A	C	6.99176e-05	Alanine Aminotransferase
rs118120338	16	0	17578899	A	G	6.99096e-05	Alanine Aminotransferase
rs7844659	8	0	122938388	A	G	6.99066e-05	Alanine Aminotransferase
rs61834734	10	0	7558884	T	C	6.99031e-05	Alanine Aminotransferase
rs77098818	10	0	91520126	G	A	6.9864e-05	Alanine Aminotransferase
rs55735462	11	0	120988706	T	C	6.9864e-05	Alanine Aminotransferase
rs41298373	10	0	7622009	A	G	6.98485e-05	Alanine Aminotransferase
rs41276902	19	0	14271039	A	G	6.9842e-05	Alanine Aminotransferase
rs16995778	20	0	9331674	A	G	6.99146e-05	Alanine Aminotransferase
rs17837149	12	0	93282584	A	G	6.92822e-05	Alanine Aminotransferase
rs17560594	14	0	47461203	C	T	6.96668e-05	Alanine Aminotransferase
rs45467396	16	0	69753259	G	A	6.96539e-05	Alanine Aminotransferase
rs142172227	14	0	35036971	G	A	6.93767e-05	Alanine Aminotransferase
rs11756897	6	0	32899139	G	A	6.93764e-05	Alanine Aminotransferase
rs113304163	5	0	154002760	G	T	6.9375e-05	Alanine Aminotransferase
rs7145050	14	0	27669536	T	C	6.93749e-05	Alanine Aminotransferase
rs114379368	1	0	31779131	T	C	6.93718e-05	Alanine Aminotransferase
rs7956620	12	0	101447641	G	A	6.93716e-05	Alanine Aminotransferase
rs9405117	6	0	32602751	A	C	6.9365e-05	Alanine Aminotransferase
rs6006615	22	0	44407599	C	T	6.9364e-05	Alanine Aminotransferase
rs371906	21	0	25217263	A	G	6.93592e-05	Alanine Aminotransferase
rs2278305	10	0	63843112	A	G	6.93452e-05	Alanine Aminotransferase
rs7559533	2	0	187698751	A	G	6.93285e-05	Alanine Aminotransferase
rs34266147	4	0	2130508	A	G	6.93204e-05	Alanine Aminotransferase
rs111736940	4	0	5820132	C	G	6.93153e-05	Alanine Aminotransferase
rs39714	19	0	54693682	G	C	6.93057e-05	Alanine Aminotransferase
rs116630600	5	0	35910308	T	C	6.92923e-05	Alanine Aminotransferase
rs76050527	4	0	89933514	G	A	6.94196e-05	Alanine Aminotransferase
rs72647790	15	0	93563612	G	C	6.94217e-05	Alanine Aminotransferase
rs12982442	19	0	34253304	G	T	6.94221e-05	Alanine Aminotransferase
rs72872751	18	0	20650209	A	G	6.94287e-05	Alanine Aminotransferase
rs78354812	14	0	35860660	T	C	6.96333e-05	Alanine Aminotransferase
rs117788425	7	0	65920370	T	C	6.96311e-05	Alanine Aminotransferase
rs34969891	10	0	80766357	C	T	6.96269e-05	Alanine Aminotransferase
rs41317515	1	0	150526044	G	C	6.96268e-05	Alanine Aminotransferase
rs112688559	2	0	233503540	A	T	6.96168e-05	Alanine Aminotransferase
rs10793040	11	0	72453738	A	G	6.96166e-05	Alanine Aminotransferase
rs10800066	1	0	165011736	C	T	6.9607e-05	Alanine Aminotransferase
rs247793	19	0	19860922	A	G	6.96578e-05	Alanine Aminotransferase
rs62157786	2	0	112818604	T	C	6.96025e-05	Alanine Aminotransferase
rs74362503	2	0	28374154	G	A	6.9494e-05	Alanine Aminotransferase
rs17028449	4	0	152956580	G	T	6.94828e-05	Alanine Aminotransferase
rs77600037	5	0	140387960	T	C	6.94733e-05	Alanine Aminotransferase
rs74742245	7	0	889169	G	A	6.9473e-05	Alanine Aminotransferase
rs143182538	17	0	72368627	A	G	6.94466e-05	Alanine Aminotransferase
rs114096470	3	0	176696455	C	T	6.9433e-05	Alanine Aminotransferase
rs11689843	2	0	19088044	A	G	6.9432e-05	Alanine Aminotransferase
rs117588584	12	0	26510514	T	C	6.94973e-05	Alanine Aminotransferase
rs11082220	18	0	38718651	C	A	7.00848e-05	Alanine Aminotransferase
rs114474381	4	0	98060384	A	C	6.87707e-05	Alanine Aminotransferase
rs78646354	12	0	21168582	G	A	6.87692e-05	Alanine Aminotransferase
rs17149548	8	0	9075279	A	G	6.78875e-05	Alanine Aminotransferase
rs79105153	5	0	106431863	G	C	6.78871e-05	Alanine Aminotransferase
rs75037309	1	0	154765841	A	C	6.78839e-05	Alanine Aminotransferase
rs61804211	1	0	161671306	T	G	6.78834e-05	Alanine Aminotransferase
rs150332181	18	0	23731897	G	A	6.78719e-05	Alanine Aminotransferase
rs3864806	10	0	64069035	T	G	6.78543e-05	Alanine Aminotransferase
rs11596272	10	0	99274436	T	C	6.78368e-05	Alanine Aminotransferase
rs17436710	13	0	104875231	A	G	6.7836e-05	Alanine Aminotransferase
rs206111	13	0	32884771	C	T	6.78287e-05	Alanine Aminotransferase
rs113009419	10	0	8857722	C	T	6.78196e-05	Alanine Aminotransferase
rs56143183	12	0	112545374	G	A	6.78145e-05	Alanine Aminotransferase
rs12259370	10	0	17171176	T	C	6.78117e-05	Alanine Aminotransferase
rs77528857	14	0	100642882	C	T	6.77936e-05	Alanine Aminotransferase
rs62272160	3	0	159903220	A	G	6.77887e-05	Alanine Aminotransferase
rs72817889	2	0	102713621	T	C	6.77764e-05	Alanine Aminotransferase
rs9562529	13	0	44551293	T	C	6.78879e-05	Alanine Aminotransferase
rs12956420	18	0	27944249	C	A	6.79107e-05	Alanine Aminotransferase
rs73073692	7	0	17182749	A	G	6.79122e-05	Alanine Aminotransferase
rs78981227	11	0	66220139	A	G	6.79183e-05	Alanine Aminotransferase
rs56133944	16	0	87655772	T	C	6.80841e-05	Alanine Aminotransferase
rs4130016	11	0	133398116	G	A	6.80834e-05	Alanine Aminotransferase
rs116560156	8	0	14196358	A	C	6.80692e-05	Alanine Aminotransferase
rs144122307	22	0	46793621	C	T	6.80484e-05	Alanine Aminotransferase
rs73579379	13	0	114620782	A	G	6.80335e-05	Alanine Aminotransferase
rs2965196	19	0	19468525	A	G	6.80123e-05	Alanine Aminotransferase
rs13300322	9	0	135306867	C	T	6.80104e-05	Alanine Aminotransferase
rs117857845	16	0	53463611	A	G	6.77653e-05	Alanine Aminotransferase
rs71483708	10	0	9419161	G	A	6.80087e-05	Alanine Aminotransferase
rs7984522	13	0	109347659	C	T	6.79971e-05	Alanine Aminotransferase
rs45562238	6	0	133013544	C	T	6.79835e-05	Alanine Aminotransferase
rs78645887	10	0	85520102	T	C	6.79721e-05	Alanine Aminotransferase
rs11528742	10	0	124291502	T	G	6.79613e-05	Alanine Aminotransferase
rs1049742	7	0	150554553	T	C	6.79401e-05	Alanine Aminotransferase
rs17833313	6	0	134582371	A	G	6.79255e-05	Alanine Aminotransferase
rs113428554	11	0	85393231	T	G	6.79233e-05	Alanine Aminotransferase
rs117501781	12	0	22146881	C	A	6.80022e-05	Alanine Aminotransferase
rs114948520	4	0	175673397	A	G	6.80849e-05	Alanine Aminotransferase
rs117170962	10	0	30323699	T	C	6.77646e-05	Alanine Aminotransferase
rs494824	10	0	765028	T	C	6.77481e-05	Alanine Aminotransferase
rs27007	5	0	55567205	T	C	6.75231e-05	Alanine Aminotransferase
rs11916806	3	0	16405868	A	G	6.75197e-05	Alanine Aminotransferase
rs117095304	19	0	48067378	C	T	6.75196e-05	Alanine Aminotransferase
rs58078575	22	0	39567910	G	A	6.7519e-05	Alanine Aminotransferase
rs112434064	11	0	81159235	G	A	6.75012e-05	Alanine Aminotransferase
rs74708100	15	0	89935478	A	C	6.74926e-05	Alanine Aminotransferase
rs138387298	19	0	43991217	T	C	6.74881e-05	Alanine Aminotransferase
rs76997212	5	0	169076163	T	G	6.74845e-05	Alanine Aminotransferase
rs79817376	14	0	50662901	C	T	6.74478e-05	Alanine Aminotransferase
rs11365638	3	0	145610055	A	AC	6.74471e-05	Alanine Aminotransferase
rs2334647	11	0	1444169	G	A	6.74174e-05	Alanine Aminotransferase
rs61863446	10	0	64269725	T	C	6.74014e-05	Alanine Aminotransferase
rs115317163	3	0	6826215	G	A	6.74002e-05	Alanine Aminotransferase
rs28871115	14	0	48034998	C	A	6.73871e-05	Alanine Aminotransferase
rs1035131	2	0	102862641	G	T	6.7356e-05	Alanine Aminotransferase
rs117363930	14	0	100945389	A	G	6.75259e-05	Alanine Aminotransferase
rs1106129	9	0	2420094	G	A	6.75352e-05	Alanine Aminotransferase
rs78636581	4	0	74657202	A	G	6.75386e-05	Alanine Aminotransferase
rs6835533	4	0	91470815	A	C	6.75739e-05	Alanine Aminotransferase
rs61750000	19	0	6534728	C	G	6.77324e-05	Alanine Aminotransferase
rs11616742	13	0	33784666	G	A	6.77232e-05	Alanine Aminotransferase
rs72798015	10	0	48541779	T	C	6.7706e-05	Alanine Aminotransferase
rs78569316	14	0	35129558	G	A	6.77055e-05	Alanine Aminotransferase
rs78507967	8	0	18323373	A	G	6.76919e-05	Alanine Aminotransferase
rs74834611	3	0	141909622	A	C	6.76791e-05	Alanine Aminotransferase
rs118104738	10	0	122848375	T	C	6.76748e-05	Alanine Aminotransferase
rs1544655	2	0	36825137	G	A	6.7764e-05	Alanine Aminotransferase
rs72674020	4	0	97734546	C	T	6.7674e-05	Alanine Aminotransferase
rs73167232	7	0	158523550	C	T	6.76715e-05	Alanine Aminotransferase
rs7952611	11	0	44621172	A	G	6.76453e-05	Alanine Aminotransferase
rs77077118	20	0	17460781	G	T	6.76206e-05	Alanine Aminotransferase
rs28428514	19	0	41556761	A	G	6.76061e-05	Alanine Aminotransferase
rs71543533	7	0	153221058	T	C	6.76029e-05	Alanine Aminotransferase
rs78804659	18	0	46098396	A	G	6.75951e-05	Alanine Aminotransferase
rs75237294	4	0	144445764	C	T	6.75856e-05	Alanine Aminotransferase
rs114791138	1	0	247710770	A	G	6.76734e-05	Alanine Aminotransferase
rs13075955	3	0	142790435	C	T	6.87701e-05	Alanine Aminotransferase
rs76657534	2	0	235054375	G	T	6.80851e-05	Alanine Aminotransferase
rs74325961	8	0	129048432	A	C	6.80937e-05	Alanine Aminotransferase
rs80029001	20	0	14888151	A	G	6.8618e-05	Alanine Aminotransferase
rs79889696	4	0	139549025	C	A	6.86027e-05	Alanine Aminotransferase
rs118086649	14	0	76346178	G	A	6.86004e-05	Alanine Aminotransferase
rs76871770	22	0	17831638	T	C	6.85974e-05	Alanine Aminotransferase
rs34657769	7	0	67366661	A	C	6.85866e-05	Alanine Aminotransferase
rs41314567	9	0	34253822	A	G	6.85763e-05	Alanine Aminotransferase
rs143247685	16	0	3820723	C	T	6.85711e-05	Alanine Aminotransferase
rs483154	11	0	78977873	G	A	6.85702e-05	Alanine Aminotransferase
rs191973091	19	0	49898404	A	G	6.8564e-05	Alanine Aminotransferase
rs117371860	17	0	822090	A	G	6.85246e-05	Alanine Aminotransferase
rs6065725	20	0	43005015	A	G	6.85222e-05	Alanine Aminotransferase
rs12310098	12	0	70177488	C	T	6.85057e-05	Alanine Aminotransferase
rs76811600	10	0	58175485	G	A	6.84805e-05	Alanine Aminotransferase
rs10140620	14	0	24071960	C	G	6.84752e-05	Alanine Aminotransferase
rs73367319	12	0	94298369	T	C	6.84737e-05	Alanine Aminotransferase
rs10901088	9	0	134640928	C	G	6.8627e-05	Alanine Aminotransferase
rs11190274	10	0	101529143	T	C	6.86379e-05	Alanine Aminotransferase
Affx-3821125	10	0	90754953	T	G	6.86505e-05	Alanine Aminotransferase
rs117694679	18	0	77276168	A	G	6.86652e-05	Alanine Aminotransferase
rs1057603	7	0	56108410	A	T	6.87675e-05	Alanine Aminotransferase
rs78961098	19	0	11876755	G	A	6.87591e-05	Alanine Aminotransferase
rs115809993	2	0	69976661	C	T	6.87586e-05	Alanine Aminotransferase
rs17420883	12	0	22127012	A	G	6.87583e-05	Alanine Aminotransferase
rs118094393	13	0	21620872	T	C	6.87387e-05	Alanine Aminotransferase
rs35862668	1	0	227993113	T	C	6.87326e-05	Alanine Aminotransferase
rs118149189	8	0	144468698	A	G	6.87323e-05	Alanine Aminotransferase
rs139397692	16	0	53902297	A	G	6.84679e-05	Alanine Aminotransferase
rs111229491	20	0	29520899	C	T	6.87283e-05	Alanine Aminotransferase
rs62207365	20	0	61773955	G	T	6.87268e-05	Alanine Aminotransferase
rs72992763	11	0	106252356	C	T	6.87179e-05	Alanine Aminotransferase
rs35376347	8	0	99217391	C	T	6.87156e-05	Alanine Aminotransferase
rs57607909	11	0	94326765	C	G	6.87078e-05	Alanine Aminotransferase
rs112692462	10	0	18798349	G	A	6.86991e-05	Alanine Aminotransferase
rs1408580	10	0	101860631	T	C	6.86817e-05	Alanine Aminotransferase
rs17715957	18	0	47575725	G	A	6.86815e-05	Alanine Aminotransferase
rs11097396	4	0	77440333	G	C	6.8728e-05	Alanine Aminotransferase
rs55813571	3	0	158727046	A	G	6.80876e-05	Alanine Aminotransferase
rs116229532	1	0	112134968	T	G	6.84424e-05	Alanine Aminotransferase
rs112071687	9	0	117172569	T	C	6.8431e-05	Alanine Aminotransferase
rs114100116	2	0	19020572	A	T	6.82366e-05	Alanine Aminotransferase
rs2229473	20	0	36760894	A	C	6.82349e-05	Alanine Aminotransferase
rs76531966	5	0	54242191	G	A	6.82241e-05	Alanine Aminotransferase
rs17242531	11	0	25692540	C	T	6.82113e-05	Alanine Aminotransferase
rs17695811	15	0	92637656	G	A	6.82108e-05	Alanine Aminotransferase
rs76640657	14	0	99112441	T	C	6.81883e-05	Alanine Aminotransferase
rs143579361	1	0	150970680	A	G	6.81875e-05	Alanine Aminotransferase
rs72769913	10	0	4900730	C	G	6.81827e-05	Alanine Aminotransferase
rs7176144	15	0	73328320	T	C	6.81576e-05	Alanine Aminotransferase
rs36074262	3	0	26446381	G	C	6.81458e-05	Alanine Aminotransferase
rs60601900	17	0	33795698	T	C	6.81417e-05	Alanine Aminotransferase
rs79595023	2	0	233441139	T	A	6.81411e-05	Alanine Aminotransferase
rs75798801	7	0	137603819	T	C	6.81374e-05	Alanine Aminotransferase
rs79379480	14	0	35472513	C	T	6.81138e-05	Alanine Aminotransferase
rs117147712	10	0	7875959	A	C	6.80959e-05	Alanine Aminotransferase
rs77023884	17	0	70324129	A	G	6.82439e-05	Alanine Aminotransferase
rs78873397	16	0	83421745	A	G	6.82466e-05	Alanine Aminotransferase
rs7828616	8	0	6559480	C	A	6.8261e-05	Alanine Aminotransferase
rs72994470	4	0	174495162	C	T	6.82707e-05	Alanine Aminotransferase
rs74908880	3	0	34320436	T	C	6.84246e-05	Alanine Aminotransferase
rs62369566	5	0	64501299	G	C	6.84116e-05	Alanine Aminotransferase
rs113186009	2	0	169597524	G	T	6.83991e-05	Alanine Aminotransferase
rs115620485	2	0	82396522	G	A	6.83941e-05	Alanine Aminotransferase
rs59808494	8	0	103696407	G	C	6.83655e-05	Alanine Aminotransferase
rs116313450	3	0	48519844	C	T	6.83428e-05	Alanine Aminotransferase
rs117630078	8	0	65936636	C	T	6.83329e-05	Alanine Aminotransferase
rs35894004	4	0	17019679	C	A	6.8433e-05	Alanine Aminotransferase
rs117285855	16	0	72296593	C	T	6.83257e-05	Alanine Aminotransferase
rs72777089	10	0	8762088	A	G	6.83163e-05	Alanine Aminotransferase
rs13217922	6	0	66045874	C	T	6.83024e-05	Alanine Aminotransferase
rs76933558	9	0	7172215	T	C	6.82961e-05	Alanine Aminotransferase
rs9849639	3	0	161531393	C	G	6.82833e-05	Alanine Aminotransferase
rs143137713	3	0	148714249	C	G	6.82832e-05	Alanine Aminotransferase
rs3813717	10	0	124002896	G	A	6.82828e-05	Alanine Aminotransferase
rs75282476	12	0	130969027	A	G	6.82719e-05	Alanine Aminotransferase
rs35738631	22	0	43609197	G	A	6.83206e-05	Alanine Aminotransferase
rs78464982	19	0	33897012	G	A	7.00944e-05	Alanine Aminotransferase
rs4719841	7	0	25997536	G	A	7.01091e-05	Alanine Aminotransferase
rs78293396	19	0	28795748	A	G	7.01221e-05	Alanine Aminotransferase
rs72870268	6	0	50183827	A	C	7.22689e-05	Alanine Aminotransferase
rs11850873	14	0	58299278	G	A	7.22677e-05	Alanine Aminotransferase
rs17175056	13	0	94779284	G	A	7.2251e-05	Alanine Aminotransferase
rs4749936	10	0	10248165	A	G	7.22472e-05	Alanine Aminotransferase
rs10735271	12	0	77753207	T	C	7.2245e-05	Alanine Aminotransferase
rs11237940	11	0	79326490	A	G	7.22411e-05	Alanine Aminotransferase
rs79033045	18	0	11219818	C	T	7.22343e-05	Alanine Aminotransferase
rs919507	2	0	7434265	G	A	7.22209e-05	Alanine Aminotransferase
rs74319154	16	0	87879269	T	C	7.22033e-05	Alanine Aminotransferase
rs111414238	6	0	166102762	C	G	7.21968e-05	Alanine Aminotransferase
rs58564134	16	0	54941739	T	C	7.21759e-05	Alanine Aminotransferase
rs75782065	12	0	106809556	G	A	7.21542e-05	Alanine Aminotransferase
rs117934164	12	0	20118528	A	G	7.21484e-05	Alanine Aminotransferase
rs1567229	2	0	73106594	C	T	7.21443e-05	Alanine Aminotransferase
rs111391430	2	0	235542544	G	T	7.2144e-05	Alanine Aminotransferase
rs75344614	10	0	28540615	G	A	7.22868e-05	Alanine Aminotransferase
rs72840854	10	0	123921894	G	T	7.23338e-05	Alanine Aminotransferase
rs17181586	18	0	72912389	A	G	7.23508e-05	Alanine Aminotransferase
rs73179278	7	0	101045216	T	C	7.23515e-05	Alanine Aminotransferase
rs75120844	10	0	89386348	T	C	7.24923e-05	Alanine Aminotransferase
rs17013182	4	0	88732874	G	A	7.2492e-05	Alanine Aminotransferase
rs6497028	15	0	93682509	A	G	7.24751e-05	Alanine Aminotransferase
rs28489901	12	0	122600984	A	C	7.24713e-05	Alanine Aminotransferase
rs62446570	7	0	18694680	T	C	7.24603e-05	Alanine Aminotransferase
rs10733610	9	0	117203961	G	A	7.24592e-05	Alanine Aminotransferase
rs6006471	22	0	44388208	C	T	7.24454e-05	Alanine Aminotransferase
rs60690292	18	0	54964874	T	G	7.21409e-05	Alanine Aminotransferase
rs10878103	12	0	64468763	A	G	7.24334e-05	Alanine Aminotransferase
rs118184955	17	0	44874065	T	C	7.24135e-05	Alanine Aminotransferase
rs73065648	20	0	9643377	T	G	7.24095e-05	Alanine Aminotransferase
rs35385469	1	0	221045451	A	G	7.24086e-05	Alanine Aminotransferase
rs45591844	11	0	83170723	C	T	7.23849e-05	Alanine Aminotransferase
rs12349857	9	0	8468593	T	C	7.23661e-05	Alanine Aminotransferase
rs117603065	10	0	101655228	T	C	7.23644e-05	Alanine Aminotransferase
rs10029199	4	0	149376196	G	A	7.23596e-05	Alanine Aminotransferase
rs138582560	5	0	140059387	A	G	7.2414e-05	Alanine Aminotransferase
rs474232	11	0	95915244	C	T	7.24951e-05	Alanine Aminotransferase
rs11743000	5	0	55793006	T	C	7.21405e-05	Alanine Aminotransferase
rs873870	19	0	19738554	A	G	7.21134e-05	Alanine Aminotransferase
rs75637353	3	0	185741183	C	T	7.18522e-05	Alanine Aminotransferase
rs34822542	20	0	47257755	C	T	7.18417e-05	Alanine Aminotransferase
rs118036316	6	0	170220615	A	C	7.18301e-05	Alanine Aminotransferase
rs112982763	14	0	50687338	T	C	7.18204e-05	Alanine Aminotransferase
rs75808242	13	0	96087558	C	T	7.1817e-05	Alanine Aminotransferase
rs62579809	9	0	103546540	T	C	7.17952e-05	Alanine Aminotransferase
rs71393075	16	0	55406863	G	A	7.17763e-05	Alanine Aminotransferase
rs77274522	5	0	17132153	T	C	7.17545e-05	Alanine Aminotransferase
rs62378354	5	0	106308561	G	T	7.17391e-05	Alanine Aminotransferase
rs12028292	1	0	113906435	G	A	7.17286e-05	Alanine Aminotransferase
rs76192920	22	0	50858266	G	A	7.17223e-05	Alanine Aminotransferase
rs73089616	3	0	54290050	G	A	7.17211e-05	Alanine Aminotransferase
rs79034941	6	0	73852035	G	A	7.17107e-05	Alanine Aminotransferase
rs79744701	8	0	144305667	A	G	7.17102e-05	Alanine Aminotransferase
rs154237	3	0	10356146	A	C	7.17019e-05	Alanine Aminotransferase
rs9534380	13	0	46928432	T	C	7.18713e-05	Alanine Aminotransferase
rs6883713	5	0	106879150	C	G	7.18793e-05	Alanine Aminotransferase
rs34527844	13	0	33718719	T	C	7.18863e-05	Alanine Aminotransferase
rs36086368	11	0	117741853	C	T	7.18966e-05	Alanine Aminotransferase
rs72900981	11	0	43491307	A	G	7.20689e-05	Alanine Aminotransferase
rs17533546	2	0	203738181	A	G	7.20679e-05	Alanine Aminotransferase
rs72767073	1	0	239116929	T	C	7.20281e-05	Alanine Aminotransferase
rs78392701	12	0	77689021	G	A	7.20114e-05	Alanine Aminotransferase
rs74535709	6	0	44908979	G	T	7.19949e-05	Alanine Aminotransferase
rs74878285	2	0	149148673	G	A	7.19799e-05	Alanine Aminotransferase
rs76076446	19	0	3771586	A	G	7.1977e-05	Alanine Aminotransferase
rs11911786	21	0	15468057	T	G	7.21197e-05	Alanine Aminotransferase
rs11706116	3	0	172221003	C	A	7.19694e-05	Alanine Aminotransferase
rs55637010	8	0	126444268	A	C	7.19539e-05	Alanine Aminotransferase
rs150616036	10	0	71000417	A	G	7.19528e-05	Alanine Aminotransferase
rs399736	20	0	12887363	C	T	7.19488e-05	Alanine Aminotransferase
rs74891553	9	0	105639722	C	T	7.19312e-05	Alanine Aminotransferase
rs34997942	2	0	198895483	G	T	7.19312e-05	Alanine Aminotransferase
rs3132524	6	0	31136714	T	C	7.19185e-05	Alanine Aminotransferase
rs62228577	22	0	44725343	G	A	7.19136e-05	Alanine Aminotransferase
rs2642420	1	0	220977650	A	C	7.1958e-05	Alanine Aminotransferase
rs74609651	19	0	41661088	C	T	7.16903e-05	Alanine Aminotransferase
rs117906407	8	0	144868436	T	C	7.24993e-05	Alanine Aminotransferase
rs117427003	20	0	14893490	A	G	7.25078e-05	Alanine Aminotransferase
rs116825917	2	0	233246854	A	G	7.29189e-05	Alanine Aminotransferase
rs72681779	9	0	1784127	T	C	7.29113e-05	Alanine Aminotransferase
rs35206799	13	0	33405543	A	G	7.2911e-05	Alanine Aminotransferase
rs41334246	3	0	107488963	T	C	7.28963e-05	Alanine Aminotransferase
rs10779088	12	0	84726840	T	C	7.28725e-05	Alanine Aminotransferase
rs2621331	6	0	32780470	C	T	7.28702e-05	Alanine Aminotransferase
rs34091395	8	0	32174631	C	CT	7.28668e-05	Alanine Aminotransferase
rs2970063	17	0	16512485	G	T	7.28654e-05	Alanine Aminotransferase
rs75120785	8	0	9206342	G	T	7.28651e-05	Alanine Aminotransferase
rs12787402	11	0	93693612	A	G	7.2865e-05	Alanine Aminotransferase
rs241437	6	0	32797684	G	A	7.28414e-05	Alanine Aminotransferase
rs2954669	8	0	146034733	C	T	7.28258e-05	Alanine Aminotransferase
rs73231080	8	0	27580496	T	C	7.28226e-05	Alanine Aminotransferase
rs34291068	10	0	33446007	A	C	7.27952e-05	Alanine Aminotransferase
rs112682750	9	0	90342523	C	A	7.27818e-05	Alanine Aminotransferase
rs1898078	10	0	77883659	A	G	7.29219e-05	Alanine Aminotransferase
rs114496929	13	0	35808438	C	A	7.29278e-05	Alanine Aminotransferase
Affx-80222602	3	0	127294241	T	C	7.29346e-05	Alanine Aminotransferase
rs28703779	17	0	65256477	A	G	7.2935e-05	Alanine Aminotransferase
rs56233098	9	0	136643908	A	G	7.31652e-05	Alanine Aminotransferase
rs1547014	22	0	29100711	T	C	7.31534e-05	Alanine Aminotransferase
rs78560550	5	0	59635736	C	T	7.31164e-05	Alanine Aminotransferase
rs117214257	8	0	75265976	G	A	7.31154e-05	Alanine Aminotransferase
rs73021131	19	0	16505722	A	T	7.3108e-05	Alanine Aminotransferase
rs79948421	5	0	33631098	A	G	7.30763e-05	Alanine Aminotransferase
rs514877	11	0	78990128	C	A	7.30603e-05	Alanine Aminotransferase
rs6692027	1	0	93787741	C	G	7.27815e-05	Alanine Aminotransferase
rs73922672	19	0	11704468	A	G	7.30571e-05	Alanine Aminotransferase
rs76447514	11	0	82232867	G	A	7.30211e-05	Alanine Aminotransferase
rs115160765	3	0	1044366	G	T	7.3016e-05	Alanine Aminotransferase
rs1885536	14	0	30063774	C	T	7.29835e-05	Alanine Aminotransferase
rs78986329	17	0	78422347	T	C	7.298e-05	Alanine Aminotransferase
rs111373119	12	0	17771935	G	C	7.29782e-05	Alanine Aminotransferase
rs1048287	19	0	10610236	G	A	7.29772e-05	Alanine Aminotransferase
rs11923997	3	0	126009560	T	G	7.29502e-05	Alanine Aminotransferase
rs61792022	4	0	22450059	C	T	7.30566e-05	Alanine Aminotransferase
rs192069476	19	0	12222996	T	C	7.25062e-05	Alanine Aminotransferase
rs7100828	10	0	18375762	C	T	7.27789e-05	Alanine Aminotransferase
rs113526848	6	0	105775311	T	C	7.27679e-05	Alanine Aminotransferase
rs79121256	11	0	23374790	A	C	7.2619e-05	Alanine Aminotransferase
Affx-89022445	16	0	30770369	C	CCT	7.26184e-05	Alanine Aminotransferase
rs79166622	15	0	33610019	G	T	7.26074e-05	Alanine Aminotransferase
rs79813129	12	0	58524700	G	A	7.26018e-05	Alanine Aminotransferase
rs139645898	3	0	1414075	C	A	7.25618e-05	Alanine Aminotransferase
Affx-37072023	6	0	32612430	T	C	7.25538e-05	Alanine Aminotransferase
rs73161540	13	0	30626951	C	T	7.25536e-05	Alanine Aminotransferase
rs1944193	11	0	106732268	G	T	7.25524e-05	Alanine Aminotransferase
rs11020656	11	0	93871953	G	A	7.25507e-05	Alanine Aminotransferase
rs7983267	13	0	33380905	T	C	7.25396e-05	Alanine Aminotransferase
rs1812502	4	0	30379803	A	G	7.25394e-05	Alanine Aminotransferase
rs117338982	7	0	77596847	A	G	7.25372e-05	Alanine Aminotransferase
rs17854409	20	0	61491494	C	T	7.25358e-05	Alanine Aminotransferase
rs117889339	8	0	145840377	T	C	7.25327e-05	Alanine Aminotransferase
rs17028413	4	0	152947377	C	T	7.25248e-05	Alanine Aminotransferase
rs12985841	19	0	41728865	A	C	7.26252e-05	Alanine Aminotransferase
rs117198034	19	0	45469902	T	C	7.26269e-05	Alanine Aminotransferase
rs8134548	21	0	30923805	T	C	7.26274e-05	Alanine Aminotransferase
rs76982221	1	0	236677897	T	C	7.26286e-05	Alanine Aminotransferase
rs78136296	12	0	130185054	T	A	7.27633e-05	Alanine Aminotransferase
rs35018071	19	0	19914095	G	T	7.27476e-05	Alanine Aminotransferase
rs73022813	11	0	130704378	A	G	7.27071e-05	Alanine Aminotransferase
rs2930327	7	0	140358351	A	G	7.27035e-05	Alanine Aminotransferase
rs1517923	3	0	64947242	T	C	7.26854e-05	Alanine Aminotransferase
rs17686203	10	0	28831564	C	T	7.26797e-05	Alanine Aminotransferase
rs189384157	8	0	55370796	A	C	7.26742e-05	Alanine Aminotransferase
rs3123160	10	0	133231719	G	A	7.27681e-05	Alanine Aminotransferase
rs916961	19	0	15922757	A	G	7.2672e-05	Alanine Aminotransferase
rs115180142	5	0	155910096	A	G	7.26624e-05	Alanine Aminotransferase
rs116505225	5	0	33139201	C	T	7.26573e-05	Alanine Aminotransferase
rs113856283	9	0	136103966	T	G	7.26549e-05	Alanine Aminotransferase
rs117820014	7	0	53915794	C	T	7.26529e-05	Alanine Aminotransferase
rs72753521	9	0	100642423	C	A	7.26452e-05	Alanine Aminotransferase
rs7684872	4	0	100827622	G	A	7.26444e-05	Alanine Aminotransferase
rs79659009	18	0	41454348	T	C	7.26419e-05	Alanine Aminotransferase
rs59360082	7	0	159043742	A	G	7.26659e-05	Alanine Aminotransferase
rs916369	6	0	164611830	A	G	7.16819e-05	Alanine Aminotransferase
rs72740652	1	0	215922761	T	C	7.16621e-05	Alanine Aminotransferase
rs11632936	15	0	69104434	A	C	7.16313e-05	Alanine Aminotransferase
rs17307409	16	0	70752139	A	G	7.06168e-05	Alanine Aminotransferase
rs77903593	10	0	93680944	A	G	7.05984e-05	Alanine Aminotransferase
rs62374514	5	0	132534614	C	T	7.05973e-05	Alanine Aminotransferase
rs62256570	3	0	106161675	C	T	7.05848e-05	Alanine Aminotransferase
rs62226425	22	0	44471488	A	C	7.05817e-05	Alanine Aminotransferase
rs7916968	10	0	759268	G	A	7.05779e-05	Alanine Aminotransferase
rs12639517	3	0	185574131	T	C	7.05727e-05	Alanine Aminotransferase
rs206604	18	0	10335870	G	A	7.05582e-05	Alanine Aminotransferase
rs78745997	4	0	86442910	C	A	7.05354e-05	Alanine Aminotransferase
rs75237278	8	0	11363206	T	C	7.05326e-05	Alanine Aminotransferase
rs77945505	8	0	115588534	G	A	7.05199e-05	Alanine Aminotransferase
rs35131421	8	0	59591676	T	TG	7.05066e-05	Alanine Aminotransferase
rs7500414	16	0	74088159	G	T	7.04902e-05	Alanine Aminotransferase
rs114319689	2	0	223142924	A	C	7.04858e-05	Alanine Aminotransferase
rs79856664	6	0	95064156	C	T	7.04827e-05	Alanine Aminotransferase
rs9533068	13	0	42902285	C	T	7.06212e-05	Alanine Aminotransferase
rs77216574	22	0	25688138	T	C	7.06214e-05	Alanine Aminotransferase
rs75509607	1	0	19093763	T	C	7.06259e-05	Alanine Aminotransferase
rs11061261	12	0	131440049	T	C	7.06314e-05	Alanine Aminotransferase
rs12141168	1	0	110668860	T	C	7.0869e-05	Alanine Aminotransferase
rs6810898	4	0	146783506	A	G	7.08564e-05	Alanine Aminotransferase
rs16831426	3	0	160459498	A	G	7.08502e-05	Alanine Aminotransferase
rs9557865	13	0	103149079	C	T	7.08453e-05	Alanine Aminotransferase
rs3803140	12	0	101381132	C	A	7.08448e-05	Alanine Aminotransferase
rs35492118	15	0	93702077	C	T	7.08428e-05	Alanine Aminotransferase
rs72981757	18	0	72248639	A	G	7.07876e-05	Alanine Aminotransferase
rs17113008	14	0	20996990	T	C	7.04762e-05	Alanine Aminotransferase
rs13294	1	0	150484987	A	G	7.07558e-05	Alanine Aminotransferase
rs89	7	0	24454602	A	G	7.07119e-05	Alanine Aminotransferase
rs115670832	3	0	135254156	A	G	7.0698e-05	Alanine Aminotransferase
rs149433107	1	0	181021373	T	C	7.06971e-05	Alanine Aminotransferase
rs12440668	15	0	90304855	C	A	7.06774e-05	Alanine Aminotransferase
rs73568302	19	0	47957531	T	C	7.06714e-05	Alanine Aminotransferase
rs118084981	11	0	25429113	C	T	7.0663e-05	Alanine Aminotransferase
rs6853870	4	0	77845728	A	G	7.06574e-05	Alanine Aminotransferase
rs78066523	1	0	220566280	G	A	7.0714e-05	Alanine Aminotransferase
rs34749144	18	0	56172790	C	T	7.08762e-05	Alanine Aminotransferase
rs9940321	16	0	73073808	A	G	7.04474e-05	Alanine Aminotransferase
rs4797429	18	0	10321041	T	C	7.04465e-05	Alanine Aminotransferase
rs11154720	6	0	133598239	A	G	7.02396e-05	Alanine Aminotransferase
rs738322	22	0	38569006	G	A	7.02395e-05	Alanine Aminotransferase
rs2076528	6	0	32364194	C	A	7.02391e-05	Alanine Aminotransferase
rs74620952	11	0	117753136	C	T	7.02337e-05	Alanine Aminotransferase
rs7250425	19	0	18201757	T	C	7.02313e-05	Alanine Aminotransferase
rs12484530	22	0	44409993	A	G	7.02303e-05	Alanine Aminotransferase
rs117295334	10	0	101837374	A	C	7.02223e-05	Alanine Aminotransferase
rs116130225	2	0	131130588	G	A	7.01981e-05	Alanine Aminotransferase
rs12453316	17	0	71516059	T	C	7.01862e-05	Alanine Aminotransferase
rs117680788	10	0	14795565	A	G	7.0185e-05	Alanine Aminotransferase
rs77927505	19	0	19347367	A	G	7.01761e-05	Alanine Aminotransferase
rs41298818	22	0	19751065	T	C	7.01646e-05	Alanine Aminotransferase
rs10708896	1	0	87411256	TC	T	7.01458e-05	Alanine Aminotransferase
rs111696440	13	0	110876996	G	T	7.01319e-05	Alanine Aminotransferase
rs138856042	3	0	137717711	G	A	7.01298e-05	Alanine Aminotransferase
rs10890773	11	0	107760002	G	A	7.02506e-05	Alanine Aminotransferase
rs4467185	19	0	47823038	G	A	7.02705e-05	Alanine Aminotransferase
rs80175413	12	0	69455786	T	G	7.02745e-05	Alanine Aminotransferase
rs34814128	11	0	47921105	A	G	7.02783e-05	Alanine Aminotransferase
rs41446549	15	0	39957673	C	T	7.04378e-05	Alanine Aminotransferase
rs72823067	10	0	116011249	C	T	7.04334e-05	Alanine Aminotransferase
rs10827227	10	0	33561788	T	C	7.03882e-05	Alanine Aminotransferase
rs34307890	8	0	142036416	T	C	7.03831e-05	Alanine Aminotransferase
rs114894298	3	0	2463832	A	G	7.03677e-05	Alanine Aminotransferase
rs114216976	6	0	28616844	T	C	7.03521e-05	Alanine Aminotransferase
rs3844556	10	0	102072092	A	G	7.03493e-05	Alanine Aminotransferase
rs79237778	4	0	179894773	C	A	7.04465e-05	Alanine Aminotransferase
rs3936192	20	0	47246077	G	C	7.03429e-05	Alanine Aminotransferase
rs76999005	2	0	192405740	T	C	7.03376e-05	Alanine Aminotransferase
rs936480	3	0	174869139	T	C	7.03367e-05	Alanine Aminotransferase
rs9651395	10	0	2372073	T	C	7.03316e-05	Alanine Aminotransferase
Affx-80274051	5	0	140077651	C	CA	7.03111e-05	Alanine Aminotransferase
rs116687461	5	0	70893338	C	G	7.03013e-05	Alanine Aminotransferase
rs111934267	2	0	242151517	T	C	7.02815e-05	Alanine Aminotransferase
rs1264226	19	0	46063167	G	A	7.0279e-05	Alanine Aminotransferase
rs228906	22	0	37495822	A	G	7.03389e-05	Alanine Aminotransferase
rs72820991	10	0	62290805	C	A	7.08881e-05	Alanine Aminotransferase
rs72765195	9	0	140541870	T	C	7.08942e-05	Alanine Aminotransferase
rs72699324	4	0	160102608	C	A	7.08958e-05	Alanine Aminotransferase
rs200118999	2	0	233498431	G	T	7.13964e-05	Alanine Aminotransferase
rs7214338	17	0	78775815	A	G	7.13843e-05	Alanine Aminotransferase
rs73196842	8	0	10803725	A	G	7.13674e-05	Alanine Aminotransferase
rs17680996	7	0	12856719	G	A	7.13575e-05	Alanine Aminotransferase
rs62500182	8	0	32311309	G	A	7.13465e-05	Alanine Aminotransferase
rs74604097	19	0	19499549	G	C	7.1345e-05	Alanine Aminotransferase
rs72716521	4	0	136024602	A	G	7.1335e-05	Alanine Aminotransferase
rs73219367	12	0	93674085	A	G	7.12822e-05	Alanine Aminotransferase
rs6021118	20	0	49950753	A	G	7.12793e-05	Alanine Aminotransferase
rs173861	5	0	171197547	C	T	7.12793e-05	Alanine Aminotransferase
rs2245596	15	0	72049606	A	G	7.12667e-05	Alanine Aminotransferase
rs7246820	19	0	44287473	C	T	7.12634e-05	Alanine Aminotransferase
rs117525990	10	0	106848064	A	G	7.1261e-05	Alanine Aminotransferase
rs77568730	8	0	32211161	A	G	7.12596e-05	Alanine Aminotransferase
rs1885659	6	0	43765533	A	G	7.12555e-05	Alanine Aminotransferase
rs118161317	7	0	41736964	A	G	7.13992e-05	Alanine Aminotransferase
rs113206301	13	0	112155774	A	G	7.14549e-05	Alanine Aminotransferase
rs2825739	21	0	21054839	A	G	7.14724e-05	Alanine Aminotransferase
rs4764980	12	0	100885107	G	A	7.15028e-05	Alanine Aminotransferase
rs33991750	6	0	20355005	G	GA	7.16307e-05	Alanine Aminotransferase
rs55782355	16	0	83946541	T	C	7.16202e-05	Alanine Aminotransferase
rs116431727	1	0	16675648	C	T	7.16034e-05	Alanine Aminotransferase
rs75507693	17	0	79487587	T	C	7.16011e-05	Alanine Aminotransferase
rs114913859	14	0	21077918	G	C	7.1601e-05	Alanine Aminotransferase
rs143660397	2	0	33434833	G	A	7.15968e-05	Alanine Aminotransferase
rs2717162	18	0	74968327	C	T	7.15823e-05	Alanine Aminotransferase
rs139487168	19	0	18368201	C	T	7.12531e-05	Alanine Aminotransferase
rs17208397	5	0	140798639	C	G	7.15802e-05	Alanine Aminotransferase
Affx-15889525	19	0	36026235	A	G	7.15599e-05	Alanine Aminotransferase
rs117312671	16	0	67936863	A	G	7.15485e-05	Alanine Aminotransferase
rs116117046	6	0	34109667	C	A	7.15433e-05	Alanine Aminotransferase
rs4414118	10	0	29178725	T	C	7.15396e-05	Alanine Aminotransferase
rs61731328	10	0	5782310	A	G	7.15323e-05	Alanine Aminotransferase
rs142344903	19	0	19329741	A	G	7.15275e-05	Alanine Aminotransferase
rs115807053	2	0	84926531	G	A	7.15046e-05	Alanine Aminotransferase
rs72767074	15	0	98242081	C	T	7.15761e-05	Alanine Aminotransferase
rs111370042	14	0	70045329	A	G	7.12522e-05	Alanine Aminotransferase
rs11613755	12	0	93541984	T	G	7.12419e-05	Alanine Aminotransferase
rs78319062	1	0	221008737	A	C	7.12356e-05	Alanine Aminotransferase
rs26406	5	0	171203724	T	C	7.10205e-05	Alanine Aminotransferase
rs75631916	14	0	48382285	A	G	7.10182e-05	Alanine Aminotransferase
rs62117517	19	0	8461377	A	G	7.10141e-05	Alanine Aminotransferase
rs77265284	8	0	19992583	G	T	7.10132e-05	Alanine Aminotransferase
rs72733545	4	0	145619759	A	G	7.0998e-05	Alanine Aminotransferase
rs12147450	14	0	20957433	C	T	7.09897e-05	Alanine Aminotransferase
rs9978888	21	0	18002476	C	T	7.0988e-05	Alanine Aminotransferase
rs66508743	14	0	94453111	A	G	7.10269e-05	Alanine Aminotransferase
rs137853900	17	0	79495606	A	G	7.09835e-05	Alanine Aminotransferase
rs117079668	10	0	123910423	T	C	7.09458e-05	Alanine Aminotransferase
rs62034536	16	0	65976750	T	C	7.09368e-05	Alanine Aminotransferase
rs17620013	7	0	27891404	G	C	7.09363e-05	Alanine Aminotransferase
rs55677830	8	0	84585698	A	G	7.09341e-05	Alanine Aminotransferase
rs34604548	17	0	650739	G	A	7.09329e-05	Alanine Aminotransferase
rs78079414	3	0	149152539	A	G	7.09288e-05	Alanine Aminotransferase
rs201296558	22	0	19175143	A	G	7.09156e-05	Alanine Aminotransferase
rs117781395	11	0	28737376	A	G	7.09462e-05	Alanine Aminotransferase
rs76135523	16	0	81638874	T	G	7.31853e-05	Alanine Aminotransferase
rs77668055	5	0	112000637	G	C	7.10327e-05	Alanine Aminotransferase
rs151106234	20	0	43804530	T	A	7.10517e-05	Alanine Aminotransferase
rs56341538	3	0	131810977	A	C	7.12269e-05	Alanine Aminotransferase
rs17596719	6	0	26097194	A	G	7.12264e-05	Alanine Aminotransferase
rs114732693	15	0	61158872	G	A	7.12248e-05	Alanine Aminotransferase
rs7894690	10	0	2209531	G	A	7.12116e-05	Alanine Aminotransferase
rs12636694	3	0	73378516	G	T	7.1204e-05	Alanine Aminotransferase
rs117297888	10	0	113981082	A	G	7.11989e-05	Alanine Aminotransferase
rs11187562	10	0	95392031	G	C	7.11697e-05	Alanine Aminotransferase
rs12671234	7	0	16780982	G	A	7.10494e-05	Alanine Aminotransferase
rs112970794	4	0	159979933	T	C	7.11645e-05	Alanine Aminotransferase
rs111584195	9	0	16179114	G	A	7.11426e-05	Alanine Aminotransferase
rs73143092	12	0	81272215	T	C	7.11206e-05	Alanine Aminotransferase
rs61789984	1	0	59896107	C	T	7.11179e-05	Alanine Aminotransferase
rs899491	4	0	8367799	C	A	7.11056e-05	Alanine Aminotransferase
rs11614917	12	0	108170002	T	C	7.11054e-05	Alanine Aminotransferase
rs12565472	1	0	211559559	A	C	7.1103e-05	Alanine Aminotransferase
rs6134520	20	0	1288223	C	T	7.10676e-05	Alanine Aminotransferase
Affx-52368346	6	0	170175416	CGAAGA	C	7.11528e-05	Alanine Aminotransferase
rs117909282	7	0	42081175	A	C	4.17829e-05	Alanine Aminotransferase
rs12784396	10	0	102027407	T	C	0.00175182	Alanine Aminotransferase
rs7694379	4	0	88186509	A	G	0.00147264	Alanine Aminotransferase
rs12448070	16	0	84128932	T	C	0.000115535	Albumin
rs78822715	15	0	77116636	T	C	0.000115529	Albumin
rs116870731	9	0	104760100	C	T	0.00011552	Albumin
rs2458663	10	0	61623888	A	T	0.000115512	Albumin
rs7179941	15	0	39622472	A	G	0.000115508	Albumin
rs72726207	1	0	91647308	T	C	0.0001155	Albumin
rs140717526	1	0	109779073	A	G	0.000115499	Albumin
rs6574045	14	0	72557566	C	T	0.000115493	Albumin
rs17140652	3	0	68035337	G	A	0.000115489	Albumin
rs79901529	2	0	69318647	C	T	0.000115456	Albumin
rs73060008	12	0	12146475	A	G	0.000115456	Albumin
rs16964589	15	0	37336573	T	C	0.000115455	Albumin
rs117715376	14	0	105965215	T	C	0.000115455	Albumin
rs73225976	4	0	12525184	T	G	0.000115447	Albumin
rs12477348	2	0	122583041	T	C	0.000115445	Albumin
rs7986780	13	0	109580733	C	A	0.000115542	Albumin
rs115670663	2	0	152784720	C	T	0.000115547	Albumin
rs1650334	12	0	89800516	A	C	0.000115549	Albumin
Affx-80285930	17	0	40263775	C	CCA	0.000115558	Albumin
rs75665336	19	0	50507327	A	G	0.000115643	Albumin
rs140552517	17	0	46054090	A	G	0.000115637	Albumin
rs9869047	3	0	69791738	A	G	0.000115617	Albumin
rs11707556	3	0	133538015	G	A	0.000115612	Albumin
rs9501624	6	0	32399286	G	A	0.000115608	Albumin
rs2402171	14	0	93050146	A	G	0.000115604	Albumin
rs10927317	1	0	236200531	C	T	0.000115603	Albumin
rs78919175	11	0	69076514	T	C	0.000115435	Albumin
rs3745063	18	0	55287527	T	C	0.000115598	Albumin
rs34845804	7	0	152244042	T	C	0.000115595	Albumin
rs12493333	3	0	157249759	T	C	0.000115595	Albumin
rs6029526	20	0	39672618	A	T	0.000115583	Albumin
rs74156432	10	0	61953034	A	C	0.000115583	Albumin
rs115002630	6	0	1667197	T	C	0.000115574	Albumin
rs1551792	8	0	9099747	G	A	0.000115567	Albumin
rs10979201	9	0	110849402	T	G	0.000115564	Albumin
rs2106737	7	0	111578521	C	T	0.000115597	Albumin
rs74943598	1	0	2376046	A	G	0.000115662	Albumin
rs7812826	8	0	423092	G	A	0.000115431	Albumin
rs10853111	17	0	47718188	A	G	0.000115425	Albumin
rs6685309	1	0	60173734	C	T	0.000115249	Albumin
rs12191754	6	0	100053427	C	T	0.00011523	Albumin
rs80171084	10	0	29179243	C	T	0.000115196	Albumin
rs73399935	22	0	22453752	T	C	0.00011519	Albumin
rs142822705	11	0	129306648	C	T	0.00011519	Albumin
rs144473454	5	0	9136617	A	G	0.000115178	Albumin
rs7406352	17	0	1191526	A	C	0.000115165	Albumin
rs13194101	6	0	170143300	G	A	0.000115151	Albumin
rs115627382	1	0	178722965	A	G	0.000115139	Albumin
rs152044	5	0	73371678	C	T	0.000115132	Albumin
rs73072377	3	0	48282239	A	G	0.000115119	Albumin
rs75099152	8	0	75430378	A	G	0.000115096	Albumin
rs139231748	12	0	12630140	G	T	0.000115084	Albumin
rs4667697	2	0	164448331	G	A	0.000115083	Albumin
rs118168154	14	0	95069320	A	G	0.000115073	Albumin
rs116763383	4	0	85676433	C	T	0.000115252	Albumin
rs10138313	14	0	69882392	G	A	0.000115266	Albumin
rs143433323	4	0	87718116	TTCTATCTA	T	0.000115272	Albumin
rs16974270	13	0	110129092	G	A	0.000115274	Albumin
rs1362242	2	0	230092723	A	G	0.000115424	Albumin
rs116851664	13	0	113276383	G	A	0.000115421	Albumin
rs74335858	10	0	132403479	T	C	0.000115418	Albumin
rs6867983	5	0	55854153	T	C	0.000115417	Albumin
rs2907108	5	0	11090229	A	G	0.000115412	Albumin
rs41289932	6	0	116784850	G	C	0.000115386	Albumin
rs1800127	12	0	57539082	T	C	0.000115374	Albumin
rs75561471	19	0	47045013	G	T	0.000115429	Albumin
rs2203919	3	0	166739585	A	G	0.000115369	Albumin
rs6899057	5	0	7226862	T	C	0.000115356	Albumin
rs74941026	10	0	63319580	G	A	0.000115329	Albumin
rs72820336	5	0	164050450	C	G	0.000115297	Albumin
rs11707480	3	0	14709436	G	T	0.000115293	Albumin
rs1288737	14	0	88145505	A	G	0.000115291	Albumin
rs80066514	3	0	105546562	C	T	0.000115277	Albumin
rs4894799	3	0	171795540	G	A	0.000115276	Albumin
rs77374877	11	0	122855109	A	G	0.000115359	Albumin
rs2059082	19	0	34423978	G	T	0.000115071	Albumin
rs79257390	2	0	23289543	A	G	0.000115685	Albumin
rs12445568	16	0	31004812	C	T	0.00011569	Albumin
rs113625618	9	0	91506753	T	C	0.000116114	Albumin
rs9488187	6	0	113776370	C	T	0.000116108	Albumin
rs11065769	12	0	111351439	G	T	0.000116104	Albumin
rs7964959	12	0	10701904	T	G	0.000116103	Albumin
rs116928611	12	0	117563952	C	T	0.000116099	Albumin
rs55860410	15	0	52472651	G	T	0.000116098	Albumin
rs1503004	15	0	32040133	A	G	0.000116091	Albumin
rs41278893	22	0	45278031	C	A	0.000116085	Albumin
rs16971217	17	0	33944055	G	C	0.000116082	Albumin
rs73247117	4	0	22501347	A	G	0.000116068	Albumin
rs603446	11	0	116654435	T	C	0.000116062	Albumin
rs12507922	4	0	121707714	T	C	0.000116057	Albumin
rs67958888	18	0	61651482	C	T	0.000116056	Albumin
rs61145567	9	0	95771569	T	G	0.00011605	Albumin
rs1126667	17	0	6902760	A	G	0.000116048	Albumin
rs1483832	3	0	25381204	G	A	0.00011614	Albumin
rs7129220	11	0	10350538	A	G	0.000116143	Albumin
rs67611724	20	0	32308275	T	C	0.000116145	Albumin
rs35726605	4	0	48685989	T	C	0.00011617	Albumin
rs470934	18	0	74697958	T	G	0.000116254	Albumin
rs75165914	7	0	46704062	C	T	0.000116247	Albumin
rs35468205	14	0	24675922	A	G	0.000116236	Albumin
rs1948671	5	0	111121409	G	A	0.000116232	Albumin
rs2599693	8	0	40478096	A	C	0.000116228	Albumin
rs75413042	5	0	141217663	G	C	0.000116224	Albumin
rs75626161	1	0	112450154	T	C	0.000116217	Albumin
rs2058284	17	0	28705015	C	T	0.000116026	Albumin
rs1950134	2	0	228062952	A	G	0.000116214	Albumin
rs35550467	14	0	40330100	T	C	0.0001162	Albumin
rs17757816	12	0	12220638	C	T	0.000116199	Albumin
rs35259159	17	0	1649022	T	C	0.000116196	Albumin
rs34163305	14	0	101349764	T	C	0.000116186	Albumin
rs4943402	13	0	32006234	G	C	0.000116183	Albumin
rs74497215	4	0	86163503	A	G	0.000116179	Albumin
rs62439496	6	0	87868470	T	C	0.000116178	Albumin
rs114344405	5	0	180078961	G	A	0.000116214	Albumin
rs113189743	12	0	4205296	G	A	0.00011569	Albumin
rs1027280	4	0	142667155	C	T	0.000116016	Albumin
rs62107266	2	0	2655084	G	A	0.000116001	Albumin
rs148608407	3	0	10254969	A	G	0.000115827	Albumin
rs146380141	11	0	118949519	C	T	0.000115825	Albumin
rs967374	15	0	84551395	C	T	0.000115819	Albumin
rs61851617	10	0	72634966	G	A	0.00011581	Albumin
rs62409317	4	0	25951653	A	G	0.0001158	Albumin
rs115449512	4	0	77541942	T	C	0.000115789	Albumin
rs73237014	4	0	47489308	A	G	0.000115765	Albumin
rs141268126	9	0	2202450	G	A	0.000115755	Albumin
rs111919831	14	0	61710737	T	C	0.000115752	Albumin
rs11172171	12	0	57736215	T	C	0.000115726	Albumin
rs185737007	20	0	43541307	A	G	0.000115725	Albumin
rs116788583	2	0	15152040	A	T	0.000115716	Albumin
rs12912233	15	0	61267096	T	C	0.000115707	Albumin
rs116178643	2	0	210871009	A	G	0.000115704	Albumin
rs8056273	16	0	79556425	T	C	0.000115691	Albumin
rs62289316	4	0	7857293	C	G	0.00011583	Albumin
rs35562312	15	0	96500358	C	T	0.000115832	Albumin
rs1573672	22	0	37394294	A	G	0.000115843	Albumin
rs1011100	6	0	41643245	A	G	0.000115849	Albumin
rs12932348	16	0	14469827	A	G	0.000115999	Albumin
rs61863777	10	0	126028248	A	G	0.000115994	Albumin
rs2681500	3	0	151645022	G	C	0.000115982	Albumin
rs114520841	2	0	233597163	C	G	0.000115974	Albumin
rs71457732	11	0	66330533	T	C	0.000115951	Albumin
rs17530013	6	0	33842004	G	A	0.000115938	Albumin
rs75732541	8	0	5538949	A	G	0.000115937	Albumin
rs6093318	20	0	38904091	G	A	0.000116006	Albumin
rs149720057	19	0	33598685	A	G	0.000115932	Albumin
rs2040613	19	0	35926075	C	T	0.000115918	Albumin
rs3213422	16	0	72042682	A	C	0.000115897	Albumin
rs80093259	1	0	21232111	C	T	0.000115891	Albumin
rs62158503	2	0	88636708	C	T	0.00011588	Albumin
rs115172522	5	0	36648950	T	C	0.000115876	Albumin
rs373561	20	0	15064452	T	C	0.000115851	Albumin
rs72781023	2	0	8423922	A	G	0.000115849	Albumin
rs114793256	4	0	133840466	C	T	0.00011592	Albumin
rs2444239	11	0	120056416	A	T	0.000116255	Albumin
rs114443420	1	0	159803114	G	A	0.00011506	Albumin
rs138128837	14	0	95035841	A	G	0.000115045	Albumin
rs10404099	19	0	35922437	A	G	0.000114301	Albumin
rs115235483	10	0	76528311	A	C	0.000114292	Albumin
rs76479880	4	0	190036768	A	G	0.000114284	Albumin
Affx-21090293	3	0	124756589	T	C	0.000114272	Albumin
rs118203957	5	0	68728915	T	C	0.000114271	Albumin
rs9506725	13	0	22314146	C	T	0.000114259	Albumin
rs6469430	8	0	113661070	T	C	0.000114249	Albumin
rs11600148	11	0	12708614	A	G	0.000114237	Albumin
rs949839	1	0	221065176	G	A	0.000114237	Albumin
rs17392089	2	0	35815793	C	A	0.000114229	Albumin
rs1669865	15	0	52738399	C	A	0.000114225	Albumin
rs117296053	18	0	55927629	T	C	0.000114217	Albumin
rs12535183	7	0	14450753	T	C	0.000114214	Albumin
rs8084844	18	0	49695068	G	A	0.00011421	Albumin
rs978069	9	0	78817490	C	G	0.000114204	Albumin
rs117151724	15	0	77277663	C	A	0.000114307	Albumin
rs113958364	7	0	57459917	C	T	0.000114333	Albumin
rs141736426	6	0	159184512	A	G	0.000114341	Albumin
rs75353205	12	0	125326329	T	C	0.000114346	Albumin
rs2277547	15	0	79082431	G	A	0.000114426	Albumin
rs12947808	17	0	40538979	T	A	0.000114426	Albumin
rs7442314	4	0	156399621	C	T	0.000114424	Albumin
rs73500280	16	0	1350008	A	G	0.000114405	Albumin
rs1283170	12	0	52423179	A	G	0.000114403	Albumin
rs62114143	19	0	51585112	T	C	0.0001144	Albumin
rs75229647	20	0	31798488	G	A	0.000114388	Albumin
rs34152480	14	0	30149904	T	C	0.000114202	Albumin
rs79322857	2	0	77594873	C	T	0.000114387	Albumin
Affx-35292457	1	0	178489978	G	T	0.000114381	Albumin
rs2685179	3	0	130627278	A	G	0.000114377	Albumin
rs2812225	13	0	50734982	C	T	0.000114357	Albumin
rs116929680	11	0	47574064	A	G	0.000114355	Albumin
rs9262498	6	0	30986835	G	A	0.000114352	Albumin
rs9252	17	0	40554849	A	G	0.000114352	Albumin
rs11181235	12	0	42301621	T	C	0.000114346	Albumin
rs77994558	4	0	79055027	G	A	0.000114383	Albumin
rs10865035	2	0	100835734	A	G	0.000114427	Albumin
rs145360299	12	0	112370461	A	C	0.0001142	Albumin
rs3847624	11	0	35433926	C	T	0.000114185	Albumin
rs139145392	4	0	157891943	C	T	0.000114074	Albumin
rs151076448	20	0	40050719	T	C	0.000114069	Albumin
rs117674278	7	0	99499799	C	T	0.000114062	Albumin
rs4149520	2	0	101012060	G	A	0.000114058	Albumin
rs10510419	3	0	12426936	T	G	0.000114051	Albumin
rs8098602	18	0	59058792	A	G	0.000114047	Albumin
rs116066358	4	0	55461711	G	A	0.00011404	Albumin
rs117822811	11	0	57914415	T	C	0.000114039	Albumin
rs9913603	17	0	54393799	T	C	0.000114037	Albumin
rs4150592	11	0	18361376	G	T	0.000114035	Albumin
rs73008138	2	0	242446339	A	G	0.000114033	Albumin
rs75641380	13	0	33825213	G	A	0.000114026	Albumin
rs55973258	2	0	12967289	C	T	0.000114013	Albumin
rs2268557	1	0	168337033	G	A	0.000114011	Albumin
rs17575006	15	0	38928501	C	T	0.000114009	Albumin
rs35712175	17	0	72061026	C	T	0.000114078	Albumin
rs72808759	5	0	143124646	C	T	0.000114093	Albumin
rs41273830	7	0	20449122	T	G	0.000114094	Albumin
rs13086069	3	0	184802703	C	T	0.0001141	Albumin
rs7136712	12	0	17738829	A	G	0.000114184	Albumin
rs6899715	6	0	118016774	A	G	0.000114182	Albumin
rs41305709	10	0	78283806	G	A	0.000114181	Albumin
rs115862987	2	0	165562607	T	C	0.000114178	Albumin
rs72673141	1	0	53729043	T	C	0.00011417	Albumin
rs75028206	13	0	55379320	T	C	0.000114154	Albumin
rs2691543	7	0	77964788	C	T	0.000114145	Albumin
rs79353098	7	0	5238627	A	G	0.0001142	Albumin
rs17712617	17	0	47731331	G	A	0.000114139	Albumin
rs75617235	10	0	133595632	T	G	0.000114131	Albumin
rs114263344	8	0	74334889	G	T	0.000114125	Albumin
rs7529190	1	0	237258584	T	A	0.000114119	Albumin
rs117787377	7	0	92158154	A	G	0.000114118	Albumin
rs763232	6	0	103515714	C	T	0.000114113	Albumin
rs1393759	3	0	158643193	T	C	0.000114112	Albumin
rs9460974	6	0	24188947	C	T	0.000114108	Albumin
rs117091910	18	0	9940268	A	G	0.000114132	Albumin
rs2515629	9	0	107594364	G	A	0.000115046	Albumin
rs145099848	5	0	78379449	G	A	0.000114427	Albumin
rs121913208	21	0	34799244	C	A	0.000114435	Albumin
rs11855948	15	0	60733007	C	A	0.000114827	Albumin
rs71525768	8	0	6648014	A	C	0.00011481	Albumin
rs140788110	12	0	122292609	T	C	0.000114803	Albumin
rs73117346	20	0	37342373	T	C	0.000114788	Albumin
rs75155619	6	0	55313529	A	C	0.000114787	Albumin
rs62373663	5	0	127330849	T	C	0.000114777	Albumin
Affx-28543872	6	0	35285720	A	C	0.000114757	Albumin
rs113053393	4	0	177436420	G	A	0.000114757	Albumin
rs914476	20	0	62070301	T	C	0.000114756	Albumin
rs185023340	8	0	110453028	A	C	0.000114756	Albumin
rs11114366	12	0	76929989	G	T	0.000114748	Albumin
rs113089443	16	0	50081278	A	G	0.000114743	Albumin
rs79196828	15	0	45104132	G	T	0.000114737	Albumin
rs1516909	2	0	18535880	T	G	0.000114736	Albumin
rs76081119	2	0	179482807	G	A	0.000114736	Albumin
rs80229522	6	0	115185999	A	G	0.000114829	Albumin
rs9960540	18	0	24652879	C	T	0.000114829	Albumin
rs9266093	6	0	31321087	G	T	0.000114856	Albumin
rs79895530	9	0	110416422	T	C	0.000114864	Albumin
rs78721903	14	0	91649137	A	G	0.00011503	Albumin
rs76905609	14	0	94907173	T	C	0.000115029	Albumin
rs626670	11	0	64761779	T	C	0.000115026	Albumin
rs150466957	3	0	137790616	T	C	0.000114996	Albumin
rs117316432	19	0	19689191	T	C	0.00011499	Albumin
rs75085905	3	0	29654204	A	C	0.000114967	Albumin
rs782380	2	0	124538974	T	C	0.000114966	Albumin
rs77999921	5	0	109230421	T	C	0.000114724	Albumin
rs4918471	10	0	111660500	A	C	0.000114947	Albumin
rs7087678	10	0	80827506	G	T	0.000114926	Albumin
rs117471797	7	0	92959431	T	C	0.000114904	Albumin
rs72656087	13	0	100720639	C	T	0.000114892	Albumin
rs202030145	12	0	66765616	T	C	0.00011489	Albumin
rs56207248	2	0	25065986	T	C	0.00011489	Albumin
rs7580332	2	0	18540644	G	A	0.000114887	Albumin
rs4948372	10	0	61600952	A	G	0.000114878	Albumin
rs72755233	15	0	100692953	A	G	0.000114937	Albumin
rs2416835	9	0	124679214	C	T	0.000114433	Albumin
rs78644660	5	0	76110269	A	G	0.000114704	Albumin
rs79129469	5	0	72499675	T	C	0.000114675	Albumin
rs4792605	17	0	15316809	T	C	0.000114548	Albumin
rs17254371	3	0	173222031	C	T	0.000114546	Albumin
rs112146862	5	0	72001313	A	C	0.000114541	Albumin
rs558076	17	0	67335782	T	C	0.000114536	Albumin
rs17666176	3	0	29461454	G	A	0.000114524	Albumin
rs61850204	10	0	71339533	T	C	0.000114523	Albumin
rs76216961	1	0	54366817	A	G	0.000114517	Albumin
rs77036602	9	0	100284336	A	G	0.000114517	Albumin
rs17195948	3	0	179455796	A	G	0.000114507	Albumin
rs118180572	15	0	39157332	T	A	0.000114504	Albumin
rs1268843	14	0	93644379	A	C	0.00011448	Albumin
rs71534167	7	0	154548496	T	C	0.000114479	Albumin
rs8086213	18	0	74708824	C	T	0.000114464	Albumin
rs74059914	12	0	8732461	A	C	0.000114458	Albumin
rs8077552	17	0	40229530	C	T	0.000114445	Albumin
rs34447944	12	0	32481369	T	C	0.000114556	Albumin
rs76988702	12	0	108838914	C	T	0.000114558	Albumin
rs58893923	3	0	45273331	G	A	0.000114573	Albumin
rs76844994	15	0	38652890	T	C	0.000114575	Albumin
rs79765293	19	0	19657041	A	G	0.000114674	Albumin
rs80291573	14	0	89369103	C	A	0.000114668	Albumin
rs41291464	10	0	102743494	A	G	0.000114666	Albumin
rs17101890	14	0	34258239	A	G	0.000114661	Albumin
rs78608504	17	0	7394445	T	C	0.00011466	Albumin
rs78801395	6	0	123047132	T	G	0.00011465	Albumin
rs115084318	20	0	53683585	A	G	0.000114638	Albumin
rs10770126	11	0	10616209	G	A	0.000114697	Albumin
rs34866460	12	0	11658736	C	T	0.000114635	Albumin
Affx-5709386	1	0	16723268	C	T	0.000114627	Albumin
rs1073259	7	0	131463902	A	G	0.000114605	Albumin
rs34240867	22	0	31289891	G	A	0.000114601	Albumin
rs10864365	1	0	8799811	T	C	0.00011459	Albumin
rs76762469	11	0	72549374	A	C	0.000114588	Albumin
rs13153693	5	0	52050094	G	A	0.000114581	Albumin
rs118038021	7	0	128609874	T	C	0.000114578	Albumin
rs619289	20	0	42294613	T	C	0.000114632	Albumin
rs3824963	11	0	121328502	G	A	0.000116264	Albumin
rs79120851	12	0	12796969	C	T	0.000116266	Albumin
rs34308112	5	0	53444623	A	G	0.000116291	Albumin
rs10886416	10	0	120952674	A	C	0.000117676	Albumin
rs78635124	10	0	77412209	G	T	0.000117675	Albumin
rs2555602	13	0	33817647	T	C	0.000117671	Albumin
rs77985162	8	0	17297610	T	G	0.00011767	Albumin
rs117644756	8	0	27380163	G	A	0.00011766	Albumin
rs76666425	10	0	17567910	A	G	0.000117643	Albumin
rs116706942	3	0	25369700	T	C	0.000117637	Albumin
rs1465954	6	0	90475013	G	A	0.000117634	Albumin
rs62208621	20	0	48884195	G	A	0.000117628	Albumin
rs536229	5	0	72448744	A	G	0.000117618	Albumin
rs61903008	11	0	121565333	C	T	0.000117609	Albumin
rs117822465	12	0	100894200	T	C	0.000117601	Albumin
rs2049674	2	0	62783842	T	C	0.000117599	Albumin
rs61733954	7	0	150892560	C	T	0.000117596	Albumin
rs10845713	12	0	13355925	T	C	0.000117596	Albumin
rs11241420	5	0	116661975	G	A	0.000117689	Albumin
rs12104719	2	0	18565886	T	C	0.000117695	Albumin
rs16882335	7	0	140238006	C	T	0.000117701	Albumin
rs2844532	6	0	31351175	C	G	0.000117704	Albumin
rs17215130	6	0	106000071	T	C	0.000117862	Albumin
rs149597972	2	0	170591606	T	A	0.00011786	Albumin
rs75372503	17	0	30746382	A	G	0.000117851	Albumin
rs76575824	16	0	5117399	G	A	0.000117843	Albumin
rs66811005	18	0	41154089	G	T	0.000117839	Albumin
rs117106701	18	0	10237542	A	G	0.000117828	Albumin
rs11662925	18	0	41351345	A	G	0.000117806	Albumin
rs117358620	9	0	110562108	G	A	0.000117592	Albumin
rs114006825	19	0	54286877	C	T	0.000117775	Albumin
rs473154	11	0	131879261	G	A	0.000117745	Albumin
rs1465240	17	0	14166416	A	C	0.000117737	Albumin
rs117121953	6	0	168868915	A	G	0.000117732	Albumin
rs62439707	6	0	150201874	T	C	0.000117721	Albumin
rs79475422	8	0	49537542	C	T	0.000117715	Albumin
rs117801160	12	0	91033144	G	A	0.000117714	Albumin
rs116871966	9	0	17938168	C	T	0.000117708	Albumin
rs116858761	15	0	74515905	C	T	0.000117757	Albumin
rs35192659	17	0	7098434	G	A	0.000117879	Albumin
rs2146306	13	0	50429858	T	C	0.000117588	Albumin
rs62506917	8	0	31559124	T	C	0.000117585	Albumin
rs111736517	7	0	36255597	A	G	0.000117481	Albumin
rs72721431	8	0	125316244	T	C	0.000117473	Albumin
rs79804404	6	0	141230113	T	C	0.000117465	Albumin
rs3798276	6	0	54178862	A	C	0.000117456	Albumin
rs12451299	17	0	48432324	C	G	0.00011745	Albumin
rs10885088	10	0	112874207	G	A	0.000117442	Albumin
rs7959581	12	0	95154905	C	T	0.000117425	Albumin
rs16941186	17	0	44970670	T	C	0.000117417	Albumin
rs149303660	16	0	71690493	C	T	0.000117413	Albumin
rs75182331	6	0	97480226	A	G	0.000117411	Albumin
rs61730822	17	0	9760828	A	G	0.000117402	Albumin
rs79252415	12	0	114389921	A	G	0.000117398	Albumin
rs9907575	17	0	67476470	A	G	0.000117393	Albumin
rs10510534	3	0	23048172	A	G	0.000117391	Albumin
rs17788853	11	0	47649618	A	G	0.000117388	Albumin
rs12051906	17	0	36613608	G	T	0.000117482	Albumin
rs191066568	22	0	49557554	A	G	0.000117488	Albumin
rs79279548	5	0	177965242	T	C	0.000117503	Albumin
rs66821625	2	0	12083549	G	A	0.000117506	Albumin
rs34410418	14	0	86812267	A	G	0.000117575	Albumin
rs62424957	6	0	132889069	G	T	0.000117569	Albumin
rs2228541	14	0	94776221	C	A	0.000117568	Albumin
rs11196175	10	0	114736614	C	T	0.000117565	Albumin
rs35296828	15	0	96705907	T	C	0.000117562	Albumin
rs112652264	10	0	70026190	A	G	0.000117559	Albumin
rs80127047	20	0	31182888	A	G	0.000117558	Albumin
rs57670783	8	0	21588867	A	G	0.000117587	Albumin
rs72823964	17	0	28120887	T	C	0.000117551	Albumin
rs74834863	8	0	107790889	A	G	0.000117549	Albumin
rs12453853	17	0	7044746	A	G	0.000117541	Albumin
rs56215812	8	0	8185746	C	T	0.000117535	Albumin
rs74317179	15	0	50366353	C	G	0.000117532	Albumin
rs148123124	2	0	10188246	T	C	0.00011752	Albumin
rs34854034	14	0	91870677	C	T	0.000117513	Albumin
rs79840641	1	0	228003839	T	C	0.00011751	Albumin
rs9601794	13	0	82583573	T	C	0.00011755	Albumin
rs226397	12	0	9253894	C	T	0.000117384	Albumin
rs75208831	17	0	61833795	T	C	0.000117879	Albumin
rs4704065	5	0	72517077	G	A	0.000117921	Albumin
rs72998672	3	0	5579263	T	C	0.000118379	Albumin
rs72793226	16	0	72469529	C	T	0.000118377	Albumin
rs34534629	16	0	24886893	T	G	0.000118374	Albumin
rs74919529	7	0	17269707	T	C	0.000118371	Albumin
rs117074249	12	0	4010720	C	A	0.00011837	Albumin
Affx-26932119	5	0	72427404	G	C	0.00011837	Albumin
rs2635470	6	0	152492736	G	C	0.000118365	Albumin
rs11672944	19	0	52186634	C	G	0.000118331	Albumin
rs3013094	1	0	13798033	G	A	0.000118309	Albumin
rs350429	5	0	51889383	A	G	0.000118307	Albumin
rs74444838	4	0	100463237	A	G	0.000118303	Albumin
rs56122942	19	0	8333767	A	G	0.000118303	Albumin
rs72731496	15	0	40598964	C	T	0.000118293	Albumin
rs7780515	7	0	32305274	T	C	0.000118269	Albumin
rs116629024	3	0	106338809	A	G	0.000118242	Albumin
rs73215978	3	0	132110452	C	T	0.00011838	Albumin
rs34500349	3	0	53871574	T	C	0.000118399	Albumin
rs11645511	16	0	79620318	C	T	0.000118401	Albumin
rs7771918	6	0	105098342	A	G	0.000118405	Albumin
rs77682558	11	0	47276818	A	G	0.000118537	Albumin
rs118034841	17	0	38154396	T	C	0.000118522	Albumin
rs73124190	20	0	48176837	T	C	0.000118519	Albumin
rs16891394	4	0	15112798	T	C	0.000118518	Albumin
rs6543598	2	0	31295230	T	C	0.00011851	Albumin
rs10743147	11	0	10709910	A	G	0.000118509	Albumin
rs7748582	6	0	15127704	C	A	0.000118502	Albumin
rs6503107	17	0	1862768	C	T	0.00011824	Albumin
rs202238236	6	0	90572138	A	G	0.000118479	Albumin
rs10864089	1	0	214402245	G	A	0.000118477	Albumin
rs118174079	17	0	7496839	A	G	0.000118472	Albumin
rs4151664	6	0	31920873	T	C	0.000118466	Albumin
rs655089	11	0	69448575	G	T	0.00011845	Albumin
rs1990819	12	0	47667270	C	T	0.000118442	Albumin
rs11672054	19	0	17902177	A	G	0.000118434	Albumin
rs115623264	8	0	27249077	C	T	0.000118426	Albumin
rs61865188	10	0	117630049	A	C	0.000118477	Albumin
rs72705798	14	0	105590467	C	T	0.000117895	Albumin
rs7812993	8	0	22025644	G	A	0.000118228	Albumin
rs188507692	16	0	2231210	A	G	0.000118207	Albumin
rs77607850	6	0	127637254	C	T	0.00011804	Albumin
rs174914	7	0	29847343	C	T	0.000118019	Albumin
rs142286142	17	0	38172820	C	T	0.000118014	Albumin
rs78415696	3	0	161927374	T	C	0.000117994	Albumin
rs2391033	4	0	127237857	A	C	0.000117989	Albumin
rs74881064	2	0	23943916	A	G	0.000117986	Albumin
rs78114592	3	0	192273835	A	G	0.000117985	Albumin
rs2371722	12	0	97920694	A	G	0.000117984	Albumin
rs112173202	13	0	24861596	T	C	0.000117975	Albumin
rs6763697	3	0	173429173	G	A	0.000117975	Albumin
rs16995231	21	0	17640303	G	A	0.00011797	Albumin
rs12818387	12	0	68057438	G	A	0.000117965	Albumin
Affx-37072023	6	0	32612430	T	C	0.000117952	Albumin
rs75216592	7	0	8152005	T	C	0.000117943	Albumin
rs74445512	12	0	28127895	T	G	0.000117932	Albumin
rs1207775	6	0	22100075	G	A	0.000118043	Albumin
rs7300732	12	0	18300746	G	A	0.000118044	Albumin
rs9550575	13	0	31285609	A	C	0.000118045	Albumin
rs17201105	10	0	61581189	C	T	0.00011807	Albumin
rs142204928	20	0	43043159	A	G	0.000118202	Albumin
rs28579719	8	0	126548891	G	A	0.0001182	Albumin
rs117550899	11	0	123362029	T	C	0.000118198	Albumin
rs8186888	12	0	38334260	G	T	0.000118195	Albumin
rs1599969	14	0	51191734	T	C	0.000118186	Albumin
rs117387420	19	0	31487264	A	C	0.000118183	Albumin
rs76521745	11	0	116766533	T	G	0.000118171	Albumin
rs4106243	9	0	81088181	T	C	0.00011822	Albumin
rs190336306	14	0	105958536	G	A	0.000118163	Albumin
rs16929942	9	0	12931403	A	G	0.00011815	Albumin
rs77453898	15	0	60943036	A	G	0.000118128	Albumin
rs59856354	6	0	104277260	A	C	0.000118099	Albumin
rs78004590	12	0	54104223	A	G	0.000118091	Albumin
rs17499837	15	0	50432001	C	T	0.000118089	Albumin
rs13072357	3	0	7916083	A	G	0.000118083	Albumin
rs1467258	17	0	38216487	G	A	0.000118078	Albumin
rs61894778	11	0	72909336	C	T	0.00011816	Albumin
rs6511415	19	0	23370420	A	G	0.000117381	Albumin
rs77565335	15	0	69667911	C	G	0.00011736	Albumin
rs2287886	19	0	7812536	A	G	0.000117343	Albumin
rs11581762	1	0	25298408	A	G	0.000116648	Albumin
rs118160034	14	0	50966061	C	T	0.000116641	Albumin
rs7875761	9	0	105419999	C	T	0.000116629	Albumin
rs79578659	6	0	116133571	G	T	0.000116624	Albumin
rs2654763	3	0	114043124	G	A	0.000116613	Albumin
rs72734932	5	0	11629560	C	T	0.000116607	Albumin
rs7310149	12	0	10621215	G	T	0.000116601	Albumin
rs875077	2	0	23584565	T	C	0.0001166	Albumin
rs35331274	7	0	16077251	C	T	0.000116593	Albumin
rs10514334	5	0	90039078	C	T	0.000116588	Albumin
rs9470643	6	0	11978824	A	G	0.000116588	Albumin
rs540104	5	0	73678636	G	A	0.000116587	Albumin
rs75518850	3	0	117646712	C	G	0.000116579	Albumin
rs10766501	11	0	2990036	G	A	0.000116578	Albumin
rs72651023	8	0	56501592	C	T	0.000116576	Albumin
rs62479709	8	0	4346397	T	C	0.000116652	Albumin
rs76673082	5	0	7411383	A	G	0.000116653	Albumin
rs76051665	17	0	19573318	T	C	0.000116659	Albumin
rs2874548	12	0	93269613	A	G	0.000116686	Albumin
rs35625550	7	0	35490162	T	C	0.000116788	Albumin
rs12541731	8	0	14389301	T	C	0.00011678	Albumin
Affx-52192721	17	0	74289519	T	C	0.000116771	Albumin
rs75520513	12	0	20103757	A	C	0.000116756	Albumin
rs7359646	17	0	62355081	T	C	0.000116752	Albumin
rs2446489	6	0	21136120	A	G	0.000116745	Albumin
rs121909254	11	0	47470384	T	C	0.000116733	Albumin
rs77581022	8	0	9164674	C	T	0.000116565	Albumin
rs72736798	15	0	78713841	A	G	0.000116726	Albumin
rs6745198	2	0	119044599	C	T	0.000116723	Albumin
rs61748600	6	0	38729511	C	T	0.000116719	Albumin
rs35858830	14	0	94401102	T	C	0.000116716	Albumin
rs2215555	7	0	123352307	C	T	0.000116712	Albumin
rs75251852	1	0	91639056	A	G	0.000116707	Albumin
rs2858045	16	0	131565	C	A	0.000116699	Albumin
rs3785477	17	0	55164142	T	C	0.000116689	Albumin
rs35043802	9	0	86801230	T	C	0.000116726	Albumin
rs111262149	12	0	100049797	T	C	0.000116793	Albumin
rs7101680	11	0	118799206	A	G	0.000116557	Albumin
rs12985670	19	0	35624228	T	C	0.000116548	Albumin
rs34608804	15	0	75718459	C	T	0.000116395	Albumin
rs12448775	16	0	31384648	T	C	0.000116394	Albumin
rs2297019	6	0	46803102	G	A	0.000116384	Albumin
rs55649325	12	0	19997513	C	T	0.000116373	Albumin
rs1551489	11	0	5114211	T	G	0.000116366	Albumin
rs6975824	7	0	135197965	A	T	0.000116365	Albumin
rs10031683	4	0	5680032	C	A	0.000116353	Albumin
rs7222601	17	0	1081522	C	T	0.000116353	Albumin
rs145163823	17	0	80963086	C	T	0.000116352	Albumin
rs73048457	19	0	46089055	C	T	0.000116336	Albumin
rs59932242	17	0	77195297	A	G	0.000116322	Albumin
rs1422414	5	0	123192097	G	A	0.000116312	Albumin
rs114609598	5	0	8281272	A	G	0.000116311	Albumin
rs10791272	11	0	132907676	C	T	0.000116302	Albumin
rs73113146	7	0	44887253	C	T	0.000116293	Albumin
rs77167347	10	0	132675616	A	G	0.000116396	Albumin
rs141161959	4	0	124322832	G	A	0.000116397	Albumin
rs117500388	22	0	19104439	C	T	0.000116411	Albumin
rs75691365	17	0	1314588	G	T	0.000116416	Albumin
rs117699443	19	0	33925945	A	G	0.000116544	Albumin
rs56096309	10	0	17877539	A	C	0.000116537	Albumin
rs118161359	10	0	103906612	A	G	0.000116531	Albumin
rs6788448	3	0	193209178	C	T	0.000116517	Albumin
rs2445360	8	0	108351425	T	C	0.000116513	Albumin
rs61915768	11	0	129567563	A	G	0.000116509	Albumin
rs115604193	5	0	175582717	A	G	0.000116508	Albumin
rs79397849	1	0	14743895	A	G	0.000116553	Albumin
rs12739013	1	0	210468160	G	A	0.000116489	Albumin
rs148905866	2	0	165551669	G	A	0.000116477	Albumin
rs6547820	2	0	28281545	G	A	0.000116454	Albumin
rs17706897	15	0	39933630	C	T	0.000116454	Albumin
rs11068807	12	0	118515230	A	C	0.000116444	Albumin
rs144379529	14	0	94567118	A	G	0.000116444	Albumin
rs78264771	8	0	136549776	T	C	0.00011644	Albumin
rs10877071	12	0	58498926	T	C	0.000116432	Albumin
rs117309720	9	0	135833900	A	C	0.000116483	Albumin
rs10824713	10	0	80835868	G	A	0.000116797	Albumin
rs62430071	6	0	163759579	C	T	0.000116807	Albumin
rs74542688	1	0	23775425	A	G	0.000116808	Albumin
rs75655149	4	0	154264088	G	A	0.000117166	Albumin
rs117650005	13	0	48396520	C	T	0.000117165	Albumin
rs4615594	8	0	131554154	A	C	0.000117163	Albumin
rs75695468	8	0	18978606	A	C	0.000117157	Albumin
rs10669112	12	0	120126074	AAGG	A	0.000117151	Albumin
rs117520996	19	0	4410003	T	G	0.000117147	Albumin
rs116791819	1	0	161747041	A	G	0.000117147	Albumin
rs145091797	16	0	27472859	A	G	0.000117137	Albumin
rs17184798	3	0	132127681	C	T	0.000117127	Albumin
rs11658680	17	0	77236205	T	C	0.000117119	Albumin
rs117279748	7	0	7961538	T	G	0.000117114	Albumin
rs4877	5	0	131607588	T	G	0.000117112	Albumin
rs116322384	1	0	16550398	C	T	0.000117087	Albumin
rs17695665	2	0	179075673	G	A	0.000117078	Albumin
rs887970	2	0	39851214	T	C	0.000117076	Albumin
rs3106082	2	0	231847210	A	G	0.000117169	Albumin
rs118190895	17	0	43749694	C	T	0.000117172	Albumin
rs13331814	16	0	21221324	G	T	0.000117188	Albumin
rs80285378	11	0	87759936	G	C	0.000117192	Albumin
rs118164069	16	0	65069968	C	T	0.000117334	Albumin
rs9923909	16	0	28250640	C	T	0.000117331	Albumin
rs7686106	4	0	1410158	T	C	0.000117317	Albumin
rs6574630	14	0	81631721	C	A	0.000117317	Albumin
rs72770236	5	0	65455141	A	G	0.000117292	Albumin
rs35867172	3	0	139847409	A	G	0.000117289	Albumin
rs72932105	11	0	69078651	T	C	0.000117283	Albumin
rs78983770	7	0	81500042	T	G	0.000117074	Albumin
rs78728286	13	0	95481613	T	C	0.000117256	Albumin
rs6973579	7	0	8168466	T	C	0.000117233	Albumin
rs115236555	5	0	100091309	C	A	0.00011723	Albumin
rs820152	17	0	73616088	C	T	0.000117229	Albumin
rs118144407	19	0	38221032	G	C	0.000117219	Albumin
rs113417932	11	0	69422764	T	C	0.000117205	Albumin
rs79186210	2	0	16822035	G	A	0.000117198	Albumin
rs117638972	18	0	72821944	A	G	0.000117193	Albumin
rs11109081	12	0	97907576	G	A	0.000117247	Albumin
rs2844510	6	0	31410408	T	G	0.000117063	Albumin
rs72964199	18	0	57208035	T	C	0.000117047	Albumin
rs72671091	1	0	71548592	G	A	0.000117042	Albumin
rs4237934	12	0	12167398	G	A	0.000116918	Albumin
rs112876754	12	0	54934521	G	A	0.000116913	Albumin
rs150642965	4	0	3318100	G	A	0.000116901	Albumin
rs117297274	7	0	41230844	T	G	0.00011689	Albumin
rs114137111	4	0	1849267	G	C	0.000116883	Albumin
rs78900420	6	0	52225533	T	C	0.000116877	Albumin
rs113282242	4	0	154101507	T	C	0.000116872	Albumin
rs118077066	18	0	75116195	T	C	0.000116931	Albumin
rs10505725	12	0	2056363	T	C	0.000116862	Albumin
rs77273246	18	0	57359147	T	G	0.000116851	Albumin
rs870178	17	0	72811517	A	G	0.000116846	Albumin
rs10023514	4	0	73777333	A	G	0.000116837	Albumin
rs115787460	2	0	221988945	C	T	0.000116827	Albumin
rs115704423	1	0	220992306	T	C	0.000116823	Albumin
rs16874125	5	0	76561244	C	G	0.000116815	Albumin
rs8074837	17	0	67061264	C	T	0.000116808	Albumin
rs12453724	17	0	47363255	G	A	0.000116853	Albumin
rs17553750	5	0	168224398	A	G	0.000113993	Albumin
rs8016947	14	0	35832666	T	G	0.000116932	Albumin
rs6434402	2	0	191469322	T	C	0.000116945	Albumin
rs6926173	6	0	41773735	A	G	0.000117038	Albumin
rs10962279	9	0	16103030	C	T	0.000117036	Albumin
rs114283497	3	0	174666477	A	G	0.000117035	Albumin
rs80267865	2	0	221360139	C	T	0.000117033	Albumin
rs74825300	10	0	114790108	T	C	0.000117023	Albumin
rs115155079	5	0	158286503	T	C	0.000117011	Albumin
rs77275945	2	0	5726422	C	A	0.000117008	Albumin
rs613232	1	0	211769893	C	T	0.000116936	Albumin
rs4333432	6	0	136340592	G	A	0.000116998	Albumin
rs4730671	7	0	114909919	C	T	0.000116997	Albumin
rs4233539	1	0	16495953	T	C	0.000116984	Albumin
rs76256365	5	0	31532534	C	G	0.000116969	Albumin
rs34382563	16	0	53037127	T	C	0.00011696	Albumin
rs72708976	1	0	170764602	G	A	0.000116954	Albumin
rs117564349	15	0	67477361	C	T	0.000116953	Albumin
rs3739425	8	0	135602581	G	A	0.00011695	Albumin
rs10896445	11	0	68967641	T	C	0.000116998	Albumin
rs17804499	4	0	74442349	C	G	0.000118539	Albumin
rs7578326	2	0	227020653	G	A	0.000113987	Albumin
rs10516828	4	0	90051294	G	T	0.000113955	Albumin
rs80263735	8	0	107221385	C	A	0.000111022	Albumin
rs75660070	19	0	34590345	G	A	0.000111002	Albumin
rs3915617	16	0	50285394	A	G	0.000110993	Albumin
rs17607065	3	0	114013845	G	A	0.000110991	Albumin
rs11112057	12	0	104834662	G	A	0.000110988	Albumin
rs11012827	10	0	18442106	G	A	0.000110985	Albumin
rs114774696	3	0	153732179	A	C	0.000110984	Albumin
rs11807	1	0	110260742	C	T	0.000110983	Albumin
rs117004451	11	0	45534673	A	G	0.000110982	Albumin
rs967181	12	0	29642573	C	A	0.000110953	Albumin
rs35440570	11	0	111817914	C	T	0.00011095	Albumin
rs112616659	11	0	31048056	C	G	0.000110923	Albumin
rs56179991	1	0	114691400	T	C	0.000110908	Albumin
rs10827663	10	0	36912633	G	T	0.000110908	Albumin
rs118121266	10	0	20380753	T	C	0.000110906	Albumin
rs11763796	7	0	4498366	A	G	0.000111051	Albumin
rs16986745	22	0	27466629	C	A	0.000111065	Albumin
rs74414495	1	0	154803854	T	G	0.000111088	Albumin
rs74772903	8	0	102732693	T	G	0.000111095	Albumin
Affx-16329852	19	0	10089797	CA	C	0.000111165	Albumin
rs79375085	15	0	37425867	C	T	0.000111165	Albumin
rs13071249	3	0	18174701	A	G	0.000111161	Albumin
rs72847277	17	0	26262011	A	G	0.000111155	Albumin
rs562503	1	0	231407159	T	C	0.000111153	Albumin
rs117580598	6	0	157286830	A	G	0.000111152	Albumin
rs79195419	14	0	62639502	T	C	0.000111142	Albumin
rs61736090	17	0	7306431	A	G	0.000110905	Albumin
rs58011561	5	0	174604158	C	T	0.000111142	Albumin
rs11698778	20	0	61605769	A	G	0.000111138	Albumin
rs113216716	16	0	88457288	C	T	0.000111133	Albumin
rs9854691	3	0	188070212	A	G	0.000111132	Albumin
rs4757628	11	0	18245666	T	C	0.000111112	Albumin
rs56292650	13	0	27233683	T	C	0.000111104	Albumin
rs34802637	7	0	151502809	G	A	0.000111103	Albumin
rs76174256	3	0	156862898	C	G	0.000111098	Albumin
rs77900930	17	0	42076367	C	G	0.000111141	Albumin
rs10906857	10	0	15239498	G	A	0.000111166	Albumin
rs75741557	16	0	80041808	C	G	0.000110905	Albumin
rs6499640	16	0	53769677	G	A	0.000110877	Albumin
rs79405725	15	0	39369451	A	G	0.000110716	Albumin
rs2047774	17	0	7029454	A	G	0.000110716	Albumin
rs117745469	13	0	56624352	C	T	0.000110708	Albumin
rs2508016	6	0	30969527	G	C	0.000110707	Albumin
rs9922891	16	0	12040511	A	G	0.000110696	Albumin
rs117762989	11	0	62603644	T	C	0.000110688	Albumin
rs1350666	4	0	75224590	T	C	0.000110687	Albumin
rs55798474	10	0	62530124	G	A	0.00011068	Albumin
rs2266562	21	0	30271636	C	A	0.000110678	Albumin
rs11558589	11	0	118949880	A	G	0.000110676	Albumin
rs78700854	6	0	160785158	T	C	0.000110672	Albumin
rs78645795	15	0	57341055	A	C	0.000110668	Albumin
rs17644146	12	0	61883465	C	T	0.00011066	Albumin
rs283379	3	0	115408353	C	T	0.000110652	Albumin
rs7235315	18	0	42338029	G	A	0.00011064	Albumin
rs4484443	5	0	3288004	G	A	0.000110742	Albumin
rs10831884	11	0	12652120	G	A	0.000110743	Albumin
rs4613510	4	0	3437624	T	C	0.000110744	Albumin
rs56323928	10	0	52282255	G	T	0.000110744	Albumin
rs11695072	2	0	39680559	G	C	0.00011087	Albumin
rs78073134	17	0	75684348	A	G	0.000110867	Albumin
rs117177870	12	0	87181131	A	G	0.000110851	Albumin
rs116914526	7	0	80331968	C	T	0.00011085	Albumin
rs117195543	19	0	35918910	T	G	0.000110842	Albumin
rs79672657	4	0	27879210	G	A	0.00011082	Albumin
rs72679523	14	0	50985610	C	T	0.000110817	Albumin
rs17056999	3	0	56675504	C	G	0.000110884	Albumin
rs8054505	16	0	83615856	A	G	0.000110808	Albumin
rs4710942	6	0	20739907	T	C	0.000110796	Albumin
rs17068064	4	0	180655607	A	G	0.000110785	Albumin
rs117168018	11	0	73893275	G	A	0.000110775	Albumin
rs17641447	11	0	98813293	A	G	0.000110772	Albumin
rs78432364	15	0	82422337	C	T	0.000110771	Albumin
rs17465850	10	0	17772122	G	A	0.000110769	Albumin
rs76239429	12	0	60430105	T	C	0.000110751	Albumin
rs11570540	17	0	45215743	C	T	0.000110799	Albumin
rs200181357	16	0	72057134	A	G	0.000110637	Albumin
rs5900467	9	0	123704475	A	AG	0.000111196	Albumin
rs80219867	7	0	92376884	T	C	0.000111212	Albumin
rs9960258	18	0	60263090	G	A	0.000111624	Albumin
rs2055568	2	0	242393574	T	A	0.000111617	Albumin
rs1057908	12	0	49230035	G	T	0.000111617	Albumin
rs11688492	2	0	64865804	C	T	0.000111611	Albumin
rs4493370	3	0	194245931	G	T	0.000111589	Albumin
rs115441339	4	0	74295226	G	A	0.000111582	Albumin
rs73196779	8	0	6307511	A	G	0.000111561	Albumin
rs72902998	2	0	174357984	A	G	0.000111552	Albumin
rs77881364	17	0	156278	C	T	0.000111546	Albumin
rs115566364	2	0	32438528	A	G	0.000111546	Albumin
rs12606977	18	0	77668190	T	C	0.000111536	Albumin
rs61810028	1	0	162817619	G	A	0.000111532	Albumin
rs9606701	22	0	17844929	T	G	0.000111528	Albumin
Affx-11161040	14	0	94854877	A	G	0.000111515	Albumin
rs76892209	8	0	146279735	C	A	0.000111513	Albumin
rs17729317	8	0	116695893	A	G	0.000111629	Albumin
rs73044299	19	0	46292649	C	T	0.000111635	Albumin
rs113369742	17	0	4023347	T	C	0.000111659	Albumin
rs6501328	17	0	67462981	G	A	0.000111678	Albumin
rs1326824	10	0	22400988	T	C	0.000111736	Albumin
rs57441137	16	0	27498043	A	G	0.000111726	Albumin
rs7299572	12	0	46551811	T	G	0.000111721	Albumin
rs68132321	21	0	18315261	G	T	0.000111717	Albumin
rs35519731	5	0	107994409	A	G	0.000111712	Albumin
rs13209450	6	0	109574007	T	C	0.000111712	Albumin
rs117356610	12	0	100732822	A	G	0.000111711	Albumin
rs78054389	11	0	32471003	A	G	0.000111512	Albumin
rs62066714	17	0	43287642	T	G	0.000111703	Albumin
rs73195244	21	0	18806454	C	A	0.000111696	Albumin
rs11543348	9	0	131395768	A	G	0.000111695	Albumin
rs72743421	15	0	67371172	C	T	0.000111692	Albumin
rs2588222	8	0	17386854	A	G	0.000111692	Albumin
rs146795505	16	0	46723619	C	T	0.000111685	Albumin
rs74579064	2	0	133519028	A	C	0.000111683	Albumin
rs1894528	22	0	38039634	G	C	0.000111683	Albumin
rs2703457	4	0	55484356	C	T	0.000111702	Albumin
rs2193587	3	0	185990096	C	T	0.000111208	Albumin
rs750371	11	0	10409382	C	G	0.000111509	Albumin
rs17612449	11	0	29953725	T	C	0.000111504	Albumin
rs58551062	10	0	6747620	G	A	0.000111288	Albumin
rs9316449	13	0	49992128	A	G	0.000111275	Albumin
rs271656	17	0	48009459	G	A	0.000111255	Albumin
rs114278054	5	0	72409195	T	C	0.000111255	Albumin
rs116193160	7	0	155508838	A	G	0.000111254	Albumin
rs7194823	16	0	76618964	C	T	0.000111252	Albumin
rs7342867	17	0	49018463	C	T	0.000111234	Albumin
rs117047800	11	0	36358117	T	C	0.000111228	Albumin
rs72818559	16	0	88092285	T	G	0.000111225	Albumin
rs74734809	17	0	16531974	A	G	0.000111223	Albumin
rs76647264	2	0	2536811	T	C	0.000111221	Albumin
rs115315351	1	0	1492438	A	G	0.00011122	Albumin
rs12603270	17	0	53347143	T	C	0.000111217	Albumin
rs73586376	10	0	992179	T	G	0.000111217	Albumin
rs1152239	19	0	50420671	C	A	0.000111214	Albumin
rs35543144	22	0	39696043	T	C	0.000111299	Albumin
Affx-13443977	16	0	89704365	C	G	0.000111303	Albumin
rs113646461	16	0	85995436	C	T	0.000111317	Albumin
rs11624035	14	0	93123142	G	A	0.000111329	Albumin
rs724448	3	0	46935734	A	C	0.0001115	Albumin
rs117425814	13	0	114218327	C	T	0.000111495	Albumin
rs78650738	6	0	10746644	A	C	0.000111482	Albumin
rs4017714	16	0	1366317	G	A	0.000111482	Albumin
rs11814277	10	0	50226804	A	C	0.000111475	Albumin
rs115470850	2	0	33672956	T	C	0.000111474	Albumin
rs178012	18	0	20106913	T	C	0.000111473	Albumin
rs10829595	10	0	129010970	T	C	0.000111509	Albumin
rs2148477	10	0	122218993	A	G	0.000111462	Albumin
rs117555836	20	0	55452138	A	G	0.000111459	Albumin
rs2930051	5	0	10704622	T	C	0.000111433	Albumin
rs138396559	15	0	40628857	T	C	0.000111426	Albumin
rs594747	6	0	150748147	G	A	0.000111409	Albumin
rs78974219	2	0	142657984	G	A	0.000111366	Albumin
rs4289679	6	0	138326355	A	G	0.00011136	Albumin
rs78340807	14	0	67972972	C	T	0.000111354	Albumin
rs35337130	1	0	115855108	T	C	0.00011146	Albumin
rs75646274	11	0	59779510	T	G	0.00011174	Albumin
rs6904756	6	0	110661224	T	G	0.00011063	Albumin
rs904809	16	0	69951291	A	G	0.000110626	Albumin
rs2651094	19	0	35358258	C	T	0.000110098	Albumin
rs77039092	3	0	134377556	A	G	0.000110092	Albumin
rs12363292	11	0	10147968	C	T	0.000110091	Albumin
rs12525992	6	0	41688990	C	T	0.000110086	Albumin
rs55971904	3	0	14416830	T	G	0.000110077	Albumin
rs75122044	4	0	165839963	T	C	0.000110061	Albumin
rs4384658	18	0	9653171	G	A	0.00011005	Albumin
rs11174557	12	0	62979216	A	G	0.000110043	Albumin
rs73195863	12	0	111378424	A	G	0.000110029	Albumin
rs1995726	12	0	64115931	G	A	0.000110026	Albumin
rs75465409	4	0	157088692	T	G	0.000110024	Albumin
rs11111187	12	0	102557199	G	A	0.000109995	Albumin
rs302167	7	0	18322792	G	A	0.000109983	Albumin
rs301551	3	0	11798039	C	T	0.00010998	Albumin
rs28629183	15	0	45316615	T	C	0.000109976	Albumin
rs3805144	4	0	159164640	G	A	0.000110099	Albumin
rs79402585	2	0	219106172	A	G	0.0001101	Albumin
rs79109517	17	0	47963502	A	G	0.000110109	Albumin
rs9657906	3	0	105464766	A	G	0.00011011	Albumin
rs12999185	2	0	12174548	T	C	0.00011021	Albumin
rs12957967	18	0	74173222	A	G	0.000110206	Albumin
rs117581330	14	0	48490129	C	T	0.000110202	Albumin
rs144852632	17	0	9559847	C	A	0.000110185	Albumin
rs9297213	8	0	33797248	C	G	0.000110182	Albumin
Affx-15180459	18	0	60891454	A	G	0.000110169	Albumin
rs79731335	2	0	169180579	G	A	0.000110167	Albumin
rs11055244	12	0	13269412	T	C	0.000109973	Albumin
rs3739238	8	0	142222445	T	C	0.000110166	Albumin
rs79029826	17	0	4670182	T	C	0.000110142	Albumin
rs76260822	2	0	28122890	T	C	0.000110132	Albumin
rs58548334	10	0	100202987	G	A	0.000110132	Albumin
rs10781655	12	0	133044914	C	T	0.000110122	Albumin
rs28510924	2	0	114485146	C	T	0.000110115	Albumin
rs117650037	15	0	50065224	A	G	0.000110112	Albumin
rs7394746	11	0	69262428	C	T	0.000110111	Albumin
rs76663271	4	0	125425203	A	G	0.000110143	Albumin
rs117350400	22	0	34039047	T	C	0.00011021	Albumin
rs62078699	17	0	79925460	A	G	0.000109967	Albumin
rs62574024	9	0	96470310	G	A	0.000109924	Albumin
rs78977277	4	0	3605147	A	G	0.000109804	Albumin
rs78193314	2	0	174194217	T	G	0.000109803	Albumin
rs62067044	17	0	2292916	C	T	0.000109782	Albumin
rs9644032	8	0	23414822	T	G	0.00010977	Albumin
rs77816656	10	0	27839999	G	A	0.000109758	Albumin
rs4786863	16	0	6424155	G	C	0.000109725	Albumin
rs41313979	9	0	15451176	G	A	0.00010972	Albumin
rs12889561	14	0	34787987	G	A	0.000109716	Albumin
rs72839298	17	0	48845889	A	G	0.000109705	Albumin
rs2762492	9	0	114746382	T	C	0.000109702	Albumin
rs113403543	5	0	157920365	T	C	0.000109696	Albumin
rs117996195	11	0	86534341	A	G	0.000109693	Albumin
rs11558762	13	0	46705068	A	C	0.000109686	Albumin
rs79536376	14	0	93957862	A	C	0.000109683	Albumin
rs7976712	12	0	108702981	G	A	0.000109681	Albumin
rs116890270	16	0	20378925	G	A	0.000109813	Albumin
rs73043418	12	0	7597627	A	G	0.000109815	Albumin
rs3803004	12	0	123110585	A	G	0.000109815	Albumin
rs117529809	17	0	77142222	A	G	0.000109817	Albumin
rs11644540	16	0	80550340	A	G	0.000109917	Albumin
rs586370	11	0	118816353	G	A	0.000109907	Albumin
rs10236971	7	0	131939182	C	T	0.000109905	Albumin
rs41459447	16	0	58068167	A	G	0.000109904	Albumin
rs35191607	15	0	31557831	G	A	0.000109892	Albumin
rs114336567	8	0	6668832	C	G	0.000109881	Albumin
rs117489454	12	0	12450399	G	T	0.000109876	Albumin
rs73886027	22	0	42697966	T	C	0.00010995	Albumin
rs73522161	11	0	70390462	A	G	0.000109867	Albumin
rs74697403	16	0	72504487	A	G	0.000109863	Albumin
rs61731956	11	0	47290147	A	G	0.000109847	Albumin
rs12971800	19	0	51752217	C	G	0.000109845	Albumin
rs76320728	1	0	52823546	G	C	0.000109835	Albumin
rs73909510	20	0	43063057	A	G	0.000109834	Albumin
rs80125191	18	0	4266838	G	A	0.000109831	Albumin
rs1723175	2	0	30667700	T	C	0.000109829	Albumin
rs2273717	9	0	27228022	A	G	0.000109866	Albumin
rs79188747	6	0	16608943	C	T	0.000110626	Albumin
rs140120816	15	0	40659437	T	A	0.00011021	Albumin
rs12507775	4	0	74451073	G	A	0.000110218	Albumin
rs66493547	2	0	9794115	C	T	0.000110514	Albumin
rs115107001	2	0	144339224	A	G	0.000110514	Albumin
rs1982850	9	0	117000801	A	G	0.000110514	Albumin
rs75208149	20	0	38968223	G	A	0.000110506	Albumin
rs191972341	8	0	143316826	A	G	0.000110506	Albumin
rs10097474	8	0	5965236	C	T	0.000110497	Albumin
rs7207110	17	0	7042843	A	C	0.000110487	Albumin
rs2479972	13	0	112029664	T	C	0.000110485	Albumin
rs77157300	17	0	47184864	T	C	0.000110482	Albumin
rs11121389	1	0	9422435	T	C	0.000110479	Albumin
rs9317667	13	0	68271038	A	G	0.000110475	Albumin
rs4714469	6	0	12366819	C	T	0.000110456	Albumin
rs61899464	11	0	60962459	T	C	0.000110451	Albumin
rs117170697	16	0	86543470	T	C	0.00011045	Albumin
rs10514080	18	0	71275950	C	T	0.000110448	Albumin
rs13178545	5	0	122817253	C	T	0.000110517	Albumin
rs73225099	12	0	121149560	A	G	0.000110518	Albumin
rs4793788	17	0	53381796	C	A	0.000110523	Albumin
rs4877110	9	0	92244407	G	A	0.000110547	Albumin
rs73121275	20	0	39640971	T	C	0.000110624	Albumin
rs724320	19	0	29695371	T	C	0.00011062	Albumin
rs9547448	13	0	86505830	G	A	0.000110618	Albumin
rs117432040	8	0	75392518	A	G	0.000110615	Albumin
rs201066816	16	0	21042591	G	A	0.000110602	Albumin
rs8105081	19	0	18928635	G	T	0.000110599	Albumin
rs76371900	6	0	122013096	T	C	0.000110597	Albumin
rs11600497	11	0	69173318	A	C	0.000110447	Albumin
rs68057537	10	0	81697999	A	AAGTC	0.000110592	Albumin
rs118204438	16	0	88907485	A	T	0.000110584	Albumin
rs80128215	8	0	10776045	A	G	0.000110577	Albumin
rs117447751	7	0	140219753	C	T	0.000110575	Albumin
rs75574616	4	0	70448557	A	C	0.000110574	Albumin
rs156797	15	0	39523058	C	G	0.000110574	Albumin
rs728528	11	0	10577397	G	T	0.000110561	Albumin
rs73011533	11	0	120890870	A	G	0.000110557	Albumin
rs26008	5	0	131008194	T	C	0.000110587	Albumin
rs73069298	20	0	1908858	T	C	0.000110211	Albumin
rs17712721	17	0	47742277	C	T	0.000110443	Albumin
rs62488194	8	0	4797136	A	G	0.000110441	Albumin
rs118187002	16	0	79567692	C	T	0.000110303	Albumin
rs117685751	10	0	6315225	C	T	0.000110293	Albumin
rs752499	4	0	124527958	T	C	0.000110276	Albumin
rs78993101	1	0	8493545	T	C	0.000110261	Albumin
rs76749059	2	0	16851208	T	C	0.000110261	Albumin
rs13145582	4	0	185357791	G	A	0.00011026	Albumin
rs365773	5	0	151492934	A	G	0.000110259	Albumin
rs11758228	6	0	131131650	T	C	0.000110254	Albumin
rs72652162	13	0	109460605	C	A	0.000110252	Albumin
rs73046809	19	0	36032981	G	A	0.000110245	Albumin
rs78718989	6	0	164285429	T	C	0.000110242	Albumin
rs6954723	7	0	75383139	A	G	0.00011024	Albumin
rs4812873	20	0	43560482	A	G	0.000110233	Albumin
rs77502020	16	0	83165910	C	T	0.000110229	Albumin
rs12151786	2	0	212495963	C	T	0.000110218	Albumin
rs76973064	18	0	40713224	G	A	0.000110328	Albumin
rs71481106	10	0	112498436	A	G	0.000110331	Albumin
rs143697346	7	0	27872466	G	A	0.000110335	Albumin
rs118146453	14	0	33044575	G	A	0.000110338	Albumin
rs118127780	17	0	67059192	T	C	0.000110433	Albumin
rs75794136	18	0	4931089	G	A	0.000110431	Albumin
rs73158267	7	0	148544633	A	G	0.000110431	Albumin
rs16941154	12	0	111416870	T	C	0.000110425	Albumin
rs76000393	15	0	78720757	C	T	0.000110423	Albumin
rs76409864	5	0	179999060	C	A	0.000110412	Albumin
rs314605	7	0	4490854	C	T	0.000110411	Albumin
rs2018654	1	0	227696033	T	C	0.000110442	Albumin
rs36090942	17	0	14953806	T	G	0.000110405	Albumin
rs74701830	7	0	34585697	A	G	0.000110403	Albumin
rs11640982	16	0	79551824	T	G	0.000110378	Albumin
rs74910221	10	0	63769817	C	T	0.000110377	Albumin
rs75487565	3	0	13212225	T	C	0.000110358	Albumin
rs17157527	7	0	29164573	C	T	0.000110353	Albumin
rs117714562	15	0	75750135	A	G	0.000110347	Albumin
rs61827432	1	0	210828485	T	C	0.000110341	Albumin
Affx-80267180	1	0	3691997	A	AGTCAGCCTAGGGGCTGT	0.000110403	Albumin
rs245903	7	0	29196464	C	T	0.000111746	Albumin
rs72709217	4	0	190113079	T	C	0.000111748	Albumin
rs75533887	2	0	59596676	A	G	0.000111763	Albumin
rs62468646	7	0	78197143	C	T	0.0001132	Albumin
rs116590919	3	0	105425977	A	G	0.00011318	Albumin
rs7043922	9	0	4032790	G	A	0.000113179	Albumin
rs62076937	17	0	40424508	T	C	0.000113179	Albumin
rs115462738	2	0	227893902	T	G	0.000113162	Albumin
rs62183079	2	0	216618831	T	C	0.000113161	Albumin
rs13024606	2	0	165573194	T	C	0.00011316	Albumin
rs117004797	7	0	102113554	T	C	0.000113136	Albumin
rs73221582	8	0	21825479	C	G	0.000113133	Albumin
rs80139225	14	0	87340767	T	C	0.000113132	Albumin
rs17346918	2	0	222026796	C	T	0.000113125	Albumin
rs10241901	7	0	113482890	C	T	0.000113094	Albumin
rs117893123	7	0	8117517	A	G	0.000113092	Albumin
rs9277934	6	0	33153528	T	C	0.000113059	Albumin
rs12208557	6	0	12217120	T	G	0.000113055	Albumin
rs75417720	2	0	100455062	A	G	0.000113216	Albumin
rs4924341	15	0	39498153	G	A	0.000113216	Albumin
rs62479590	7	0	128406813	G	A	0.000113219	Albumin
rs117796310	18	0	59167057	A	G	0.000113221	Albumin
rs4731244	7	0	75267614	G	A	0.000113345	Albumin
rs599385	11	0	118974485	G	A	0.000113341	Albumin
rs1185800	13	0	39979645	C	T	0.000113325	Albumin
rs10274470	7	0	133344573	C	T	0.000113305	Albumin
rs72800028	16	0	77257307	T	C	0.000113291	Albumin
rs6488020	12	0	32111608	G	A	0.000113286	Albumin
rs62161849	2	0	118754545	T	C	0.000113283	Albumin
rs35138931	6	0	144065508	T	C	0.000113036	Albumin
rs73178617	7	0	155097628	A	G	0.000113278	Albumin
rs78636581	4	0	74657202	A	G	0.00011326	Albumin
rs75178863	13	0	72410991	T	C	0.000113258	Albumin
rs751709	9	0	116375523	T	G	0.000113254	Albumin
rs111553791	11	0	117556607	G	C	0.000113241	Albumin
rs76168318	12	0	25239071	C	T	0.000113228	Albumin
rs114541092	4	0	160711342	T	C	0.000113227	Albumin
rs12146487	11	0	64026639	A	G	0.000113225	Albumin
rs9389687	6	0	139789685	C	A	0.000113272	Albumin
rs35272206	19	0	50162221	T	G	0.000113346	Albumin
rs56104845	7	0	51174600	T	C	0.000113032	Albumin
rs11620246	13	0	100390593	A	G	0.000113014	Albumin
rs74681107	14	0	107201100	A	G	0.000112904	Albumin
rs141361209	2	0	27741665	A	G	0.000112901	Albumin
rs4632353	2	0	125883869	C	T	0.000112897	Albumin
rs3926608	17	0	9674077	G	A	0.000112893	Albumin
rs73160719	7	0	135376654	C	T	0.000112892	Albumin
rs41368446	2	0	162998113	G	T	0.000112879	Albumin
rs77031415	3	0	122478673	C	T	0.000112877	Albumin
rs111247893	4	0	27566688	A	G	0.000112876	Albumin
rs72668350	1	0	57219539	A	C	0.000112865	Albumin
rs250100	5	0	141985379	T	C	0.000112843	Albumin
Affx-80226476	5	0	40945391	A	G	0.000112829	Albumin
rs117241855	9	0	96634996	A	G	0.000112818	Albumin
rs35425776	20	0	39806112	T	C	0.000112813	Albumin
rs10822136	10	0	64872411	T	C	0.000112792	Albumin
rs75349010	2	0	101554872	T	G	0.000112787	Albumin
rs116341640	4	0	137594521	C	A	0.000112912	Albumin
rs36038685	6	0	31929737	T	C	0.000112914	Albumin
rs3777175	5	0	95277555	G	A	0.000112928	Albumin
rs73192467	3	0	190132118	T	C	0.000112928	Albumin
rs1027013	4	0	102904490	G	A	0.000113013	Albumin
rs233491	6	0	14821871	C	T	0.000113011	Albumin
rs12795576	11	0	119205830	G	A	0.000113005	Albumin
rs113713357	15	0	26189827	A	C	0.000112998	Albumin
rs4962683	10	0	126371957	T	C	0.000112993	Albumin
rs2033539	13	0	113463088	A	G	0.000112993	Albumin
rs138639141	12	0	41323744	G	A	0.000112991	Albumin
rs1038782	5	0	109017218	G	A	0.00011302	Albumin
rs4072181	3	0	133868797	C	T	0.000112985	Albumin
rs148867164	2	0	27558834	C	G	0.000112974	Albumin
rs79686266	3	0	37834317	T	C	0.00011295	Albumin
rs117509555	16	0	80796700	A	G	0.000112948	Albumin
rs15612	5	0	33988535	T	C	0.000112947	Albumin
rs72984709	6	0	139521459	T	C	0.000112939	Albumin
rs9646312	16	0	84627054	C	A	0.000112934	Albumin
rs409397	20	0	15056960	C	T	0.000112928	Albumin
rs17781900	18	0	57713755	G	A	0.000112975	Albumin
rs75014453	14	0	93115151	T	C	0.000112782	Albumin
rs80233112	7	0	17220482	C	A	0.000113365	Albumin
rs116550864	4	0	77482463	T	C	0.000113399	Albumin
rs111752425	11	0	68488141	A	C	0.000113783	Albumin
rs34032508	2	0	20494189	C	T	0.000113775	Albumin
rs936677	15	0	93793553	T	C	0.000113775	Albumin
rs1866173	15	0	93166790	T	G	0.000113771	Albumin
rs76337277	3	0	12320348	A	C	0.000113768	Albumin
rs77158968	1	0	202301573	A	C	0.000113761	Albumin
rs10766302	11	0	16237468	T	C	0.00011375	Albumin
rs13000025	2	0	240493264	A	G	0.000113736	Albumin
rs61749613	5	0	82815170	G	A	0.000113695	Albumin
rs4716567	7	0	155737098	T	C	0.000113694	Albumin
rs72999187	6	0	149148901	A	G	0.000113676	Albumin
rs79719924	16	0	89661537	A	G	0.00011366	Albumin
rs12464176	2	0	201588745	T	C	0.00011365	Albumin
rs9577232	13	0	113984087	T	C	0.000113647	Albumin
rs10496800	2	0	139488901	T	C	0.000113641	Albumin
rs78034012	11	0	116324006	C	G	0.000113784	Albumin
rs17012452	2	0	33239246	T	C	0.000113789	Albumin
rs74073660	12	0	32108677	G	A	0.000113832	Albumin
rs17452492	11	0	13412302	A	G	0.000113837	Albumin
rs4925663	1	0	247614617	T	C	0.000113941	Albumin
rs75248478	17	0	80093273	A	G	0.000113938	Albumin
rs10141746	14	0	103237259	A	G	0.000113906	Albumin
rs79269225	17	0	16319949	T	C	0.000113905	Albumin
rs117847592	17	0	26788169	C	T	0.000113893	Albumin
rs13298642	9	0	136624432	T	C	0.000113889	Albumin
rs9876586	3	0	160508331	A	G	0.00011388	Albumin
rs1428499	5	0	38694483	T	G	0.00011364	Albumin
rs55864736	13	0	109815112	A	G	0.000113861	Albumin
rs79486354	14	0	106000848	G	T	0.000113856	Albumin
rs118071075	13	0	88514961	C	T	0.000113851	Albumin
rs67011406	2	0	60335811	T	G	0.000113851	Albumin
rs117082627	14	0	105519408	A	G	0.000113849	Albumin
rs34351369	4	0	108176163	G	A	0.000113846	Albumin
rs2067468	3	0	11301791	G	A	0.000113846	Albumin
Affx-16996083	20	0	5903192	A	G	0.000113841	Albumin
rs34433079	1	0	211651907	A	G	0.000113861	Albumin
rs117598910	12	0	26358032	G	A	0.000113392	Albumin
Affx-52280471	7	0	29606316	A	C	0.000113637	Albumin
rs79620316	11	0	114978201	A	G	0.000113614	Albumin
rs73158909	12	0	132059733	A	G	0.000113471	Albumin
rs112871772	7	0	21651104	G	A	0.000113465	Albumin
rs74881134	8	0	30337879	A	G	0.000113465	Albumin
rs76663765	12	0	103922646	T	C	0.000113463	Albumin
rs113560707	17	0	66505226	A	G	0.000113445	Albumin
rs6078354	20	0	11801253	C	T	0.000113444	Albumin
rs111929753	10	0	81211883	G	T	0.000113444	Albumin
rs73064070	7	0	14436782	A	G	0.00011344	Albumin
rs6742941	2	0	114838310	T	C	0.000113439	Albumin
rs13165027	5	0	1116677	A	G	0.000113435	Albumin
rs12812595	12	0	10699128	C	T	0.000113434	Albumin
rs28692633	17	0	5403468	T	C	0.000113426	Albumin
rs2075637	16	0	4938280	T	C	0.00011342	Albumin
rs41298432	14	0	55369314	A	G	0.000113417	Albumin
rs17636214	2	0	178877989	A	G	0.000113416	Albumin
rs73579977	16	0	51419692	A	G	0.000113507	Albumin
rs117576451	10	0	21942353	G	A	0.000113507	Albumin
rs6031955	20	0	43681563	C	T	0.000113511	Albumin
rs1890362	6	0	746525	C	T	0.000113513	Albumin
rs79318681	19	0	20796121	G	C	0.000113601	Albumin
rs67846476	8	0	23610274	G	A	0.000113599	Albumin
rs34952056	5	0	75543128	A	AC	0.000113594	Albumin
rs615942	17	0	40714804	C	A	0.000113593	Albumin
rs146640002	1	0	178489520	G	A	0.00011359	Albumin
rs10946132	6	0	166602371	C	T	0.000113582	Albumin
rs76800432	8	0	50662572	T	G	0.000113577	Albumin
rs77936131	2	0	173285129	G	A	0.000113618	Albumin
rs115928950	1	0	221082492	G	A	0.000113569	Albumin
rs624529	11	0	122002725	T	C	0.000113556	Albumin
rs114796424	5	0	71799791	C	A	0.000113555	Albumin
rs213474	1	0	54930915	C	G	0.000113543	Albumin
rs6913879	6	0	25820428	C	T	0.00011354	Albumin
rs117436012	8	0	9197359	C	T	0.000113535	Albumin
rs62514987	8	0	107784875	A	C	0.00011353	Albumin
rs112238792	6	0	20631047	G	A	0.00011353	Albumin
rs62292882	3	0	132106324	A	C	0.000113561	Albumin
rs74713348	6	0	152080039	T	C	0.000112767	Albumin
rs7768644	6	0	31002101	A	G	0.000112764	Albumin
rs76249699	14	0	94766083	C	T	0.000112762	Albumin
rs9983470	21	0	39583035	T	C	0.000112113	Albumin
rs13392999	2	0	238502987	G	T	0.000112112	Albumin
rs1822405	17	0	54954806	T	C	0.000112109	Albumin
rs116984772	12	0	13200105	A	G	0.000112107	Albumin
rs357285	5	0	38838079	A	G	0.0001121	Albumin
rs79963769	7	0	128356223	C	G	0.000112094	Albumin
rs10836394	11	0	35428832	G	A	0.000112089	Albumin
rs117383610	11	0	50068866	G	A	0.000112084	Albumin
rs7222130	17	0	78540203	G	T	0.000112072	Albumin
rs73225616	3	0	112016389	A	C	0.000112071	Albumin
rs13266438	8	0	18960448	T	G	0.000112048	Albumin
rs4648888	1	0	25286151	C	T	0.000112025	Albumin
rs820196	17	0	73627539	C	T	0.000112024	Albumin
rs10957122	8	0	61125287	T	C	0.000112022	Albumin
rs116028041	1	0	111032265	G	A	0.000112021	Albumin
rs66539057	7	0	28821692	T	C	0.000112119	Albumin
rs75796463	14	0	105086574	C	T	0.000112119	Albumin
rs7720283	5	0	158459721	T	C	0.000112123	Albumin
rs4714956	6	0	46858993	T	C	0.000112141	Albumin
rs138716502	17	0	67004283	A	T	0.000112223	Albumin
rs56336082	15	0	22790310	C	G	0.000112223	Albumin
rs75868359	14	0	64161155	T	C	0.000112219	Albumin
rs10826319	10	0	61333139	C	T	0.000112204	Albumin
rs7211567	17	0	31460899	T	C	0.000112196	Albumin
rs4752308	10	0	121184828	T	C	0.000112194	Albumin
rs115065904	6	0	24585063	G	A	0.000112193	Albumin
rs78394360	4	0	124538867	A	G	0.00011202	Albumin
rs405509	19	0	45408836	T	G	0.000112189	Albumin
rs116905170	15	0	95203509	A	G	0.000112176	Albumin
rs660925	11	0	68162959	A	G	0.000112172	Albumin
rs75580952	19	0	49514689	A	G	0.000112166	Albumin
rs5015755	7	0	100013402	T	G	0.00011216	Albumin
rs8132784	21	0	22494171	C	T	0.000112157	Albumin
rs78365495	5	0	96496663	G	A	0.000112153	Albumin
rs116234817	6	0	31321364	A	G	0.000112147	Albumin
rs62140797	2	0	24674401	T	C	0.000112187	Albumin
rs6079126	20	0	13609358	C	T	0.000112241	Albumin
rs61740705	4	0	169343044	G	A	0.000112009	Albumin
rs6707610	2	0	69773085	A	G	0.000111998	Albumin
rs114230790	8	0	142066255	T	C	0.000111867	Albumin
Affx-10155198	14	0	105608403	A	G	0.000111862	Albumin
rs6573050	14	0	23683918	A	C	0.000111859	Albumin
rs10501396	11	0	64885445	A	C	0.000111856	Albumin
rs74593742	17	0	54592956	A	G	0.000111855	Albumin
rs17393058	2	0	45536897	T	C	0.00011185	Albumin
rs16864268	3	0	152124635	G	A	0.000111842	Albumin
rs114173615	3	0	69463765	C	A	0.000111807	Albumin
rs11657406	17	0	7249870	T	G	0.000111802	Albumin
rs2668282	12	0	32196616	A	G	0.0001118	Albumin
rs55825380	17	0	16885846	A	G	0.000111797	Albumin
rs3742717	14	0	93118668	T	C	0.000111795	Albumin
rs61743191	19	0	30935909	T	C	0.000111793	Albumin
rs201175681	19	0	49969403	T	C	0.000111785	Albumin
rs117439238	13	0	110022257	A	G	0.000111783	Albumin
rs147400857	7	0	30951844	G	T	0.000111868	Albumin
rs580962	6	0	32925692	C	T	0.000111872	Albumin
rs6690898	1	0	227544954	G	T	0.000111877	Albumin
Affx-80280282	11	0	65350599	T	TG	0.000111885	Albumin
rs71520376	7	0	22651545	A	C	0.000111984	Albumin
rs34290687	17	0	19991211	G	A	0.000111974	Albumin
rs4772827	13	0	86963707	G	T	0.000111972	Albumin
rs7549250	1	0	154404336	C	T	0.000111954	Albumin
rs61999958	15	0	70441251	C	A	0.000111945	Albumin
rs116966964	11	0	66309040	A	G	0.000111941	Albumin
rs12628603	22	0	38119213	G	A	0.000111939	Albumin
rs6052686	20	0	4594466	C	T	0.000112002	Albumin
rs1534618	12	0	119303195	C	T	0.000111931	Albumin
rs80139898	13	0	22324655	C	T	0.000111922	Albumin
rs35497952	3	0	26751493	T	A	0.000111914	Albumin
rs34591837	12	0	30197343	A	G	0.000111911	Albumin
rs34768970	7	0	8147978	A	G	0.000111905	Albumin
rs117651866	21	0	37843781	A	G	0.000111899	Albumin
rs118165260	14	0	24241502	C	G	0.000111893	Albumin
rs422159	17	0	3448722	A	G	0.000111888	Albumin
rs11623833	14	0	75879718	G	T	0.000111926	Albumin
rs78175245	10	0	78518106	A	G	0.000112247	Albumin
rs4642516	6	0	32657543	T	G	0.00011226	Albumin
rs1562685	3	0	54077811	T	C	0.000112271	Albumin
rs76204276	4	0	150854248	T	G	0.000112624	Albumin
rs12436285	14	0	33665396	C	T	0.000112619	Albumin
rs61749262	1	0	183101582	G	A	0.000112619	Albumin
rs74459242	2	0	165578602	T	C	0.000112605	Albumin
rs118162192	8	0	21721499	C	T	0.000112604	Albumin
rs78192809	1	0	177901629	A	G	0.000112586	Albumin
rs181916483	17	0	47394825	C	G	0.000112581	Albumin
rs74987921	21	0	21940287	G	A	0.000112571	Albumin
rs2028385	12	0	96817422	G	A	0.000112567	Albumin
rs141972754	9	0	15186958	T	C	0.000112562	Albumin
rs117500329	10	0	115372459	A	G	0.000112555	Albumin
rs4398260	2	0	64594011	C	A	0.000112552	Albumin
rs188657488	19	0	35434969	A	G	0.00011255	Albumin
rs74579673	19	0	22607800	T	G	0.00011255	Albumin
rs7146597	14	0	82283082	G	A	0.000112544	Albumin
rs77355489	4	0	185455106	A	G	0.00011263	Albumin
rs41514049	1	0	172962467	A	G	0.000112632	Albumin
rs4709517	6	0	161839781	T	C	0.000112654	Albumin
rs78973660	8	0	126350887	G	A	0.00011266	Albumin
rs79878469	2	0	151630554	C	A	0.00011276	Albumin
rs78016531	7	0	147748359	C	T	0.000112759	Albumin
rs35831	5	0	122604925	G	T	0.000112757	Albumin
rs1603756	11	0	51314773	C	A	0.000112755	Albumin
rs10503593	8	0	17212702	G	A	0.000112751	Albumin
rs55731255	20	0	43514043	G	A	0.000112749	Albumin
rs1539019	1	0	247600301	A	C	0.000112716	Albumin
rs78022616	4	0	15895250	A	G	0.000112543	Albumin
rs45454196	6	0	23346624	A	G	0.000112708	Albumin
rs75682006	14	0	99667653	T	C	0.000112697	Albumin
rs2395022	7	0	98750379	A	C	0.000112691	Albumin
rs10946595	6	0	23188714	C	T	0.000112685	Albumin
rs55716556	17	0	36900927	T	C	0.000112684	Albumin
rs1107736	14	0	96570353	G	A	0.000112673	Albumin
rs11627027	14	0	94370417	T	C	0.000112667	Albumin
rs9884482	4	0	106081636	C	T	0.00011266	Albumin
rs62245855	3	0	11797923	A	C	0.000112698	Albumin
rs12413013	10	0	17261762	A	G	0.000112535	Albumin
rs12920641	16	0	79508681	A	C	0.000112531	Albumin
rs16950408	15	0	67246246	T	C	0.000112518	Albumin
rs118081715	10	0	124222228	T	C	0.000112402	Albumin
rs77596951	6	0	46175989	A	G	0.000112395	Albumin
rs1318097	17	0	53425749	T	G	0.000112394	Albumin
rs71479460	10	0	74522557	C	G	0.00011239	Albumin
rs926672	20	0	47997491	A	T	0.000112388	Albumin
rs566737	4	0	13073618	C	A	0.000112378	Albumin
rs2455881	3	0	105663687	T	C	0.000112363	Albumin
rs35167755	4	0	7091026	T	G	0.000112413	Albumin
rs78079326	5	0	95430519	T	C	0.00011234	Albumin
rs28643419	11	0	1713105	G	A	0.00011233	Albumin
rs374326	19	0	18201266	C	T	0.000112309	Albumin
rs7222458	17	0	40239395	T	C	0.000112298	Albumin
rs113158726	5	0	30257518	T	C	0.000112294	Albumin
rs72774532	10	0	548362	C	A	0.000112293	Albumin
rs77363673	15	0	46101036	A	G	0.000112288	Albumin
rs62054030	17	0	13310381	A	G	0.000112286	Albumin
rs150239743	19	0	5602909	G	A	0.000112337	Albumin
rs8106955	19	0	46346330	T	C	0.000113982	Albumin
rs56373655	4	0	149573988	C	T	0.000112415	Albumin
rs11654976	17	0	31375354	T	C	0.000112422	Albumin
rs12666498	7	0	1771272	A	G	0.000112508	Albumin
rs112696335	2	0	227043040	A	G	0.000112499	Albumin
rs117985388	20	0	59959761	C	T	0.000112498	Albumin
rs11656021	17	0	18544899	G	A	0.000112497	Albumin
rs79782185	11	0	2078679	C	T	0.000112495	Albumin
rs11656500	17	0	7697645	A	G	0.000112486	Albumin
rs79169989	16	0	23598784	G	C	0.000112471	Albumin
rs12366982	12	0	106675868	G	C	0.00011242	Albumin
rs139834711	2	0	165551128	A	G	0.000112471	Albumin
rs507500	6	0	83010602	C	T	0.000112463	Albumin
rs12806983	11	0	130262144	A	G	0.000112462	Albumin
rs7767910	6	0	39818374	C	T	0.000112459	Albumin
rs78957201	6	0	52154898	T	C	0.000112457	Albumin
rs60035369	6	0	112957788	T	C	0.000112454	Albumin
rs117989152	12	0	77755256	T	G	0.000112451	Albumin
rs7955288	12	0	27801614	C	A	0.000112444	Albumin
rs72762917	5	0	78016639	A	G	0.000112466	Albumin
rs4663507	2	0	235704072	T	C	0.000109677	Albumin
rs650830	9	0	136647817	T	C	0.000118539	Albumin
rs6904777	6	0	11446918	A	C	0.000118569	Albumin
rs118134685	22	0	18482548	T	G	0.000125841	Albumin
rs41277132	9	0	125616405	C	T	0.000125809	Albumin
rs3798943	6	0	161675491	T	C	0.000125808	Albumin
rs117546928	10	0	81925452	C	T	0.000125807	Albumin
rs7652282	3	0	72789954	T	C	0.000125794	Albumin
rs6938133	6	0	12221764	A	G	0.000125781	Albumin
rs11174454	12	0	62781002	G	A	0.00012578	Albumin
rs79469260	16	0	72103769	A	G	0.000125767	Albumin
rs118057866	11	0	121860067	A	G	0.000125766	Albumin
rs118160793	10	0	17856444	G	A	0.000125762	Albumin
rs2253857	20	0	62831525	T	C	0.000125758	Albumin
rs12783787	10	0	73039440	T	C	0.000125748	Albumin
Affx-52322244	1	0	154562629	CA	C	0.000125746	Albumin
rs7256084	19	0	54042866	G	A	0.000125744	Albumin
rs118131505	13	0	114807904	G	T	0.000125722	Albumin
rs35559831	2	0	104103140	A	G	0.000125859	Albumin
rs78185719	4	0	140988198	A	T	0.000125869	Albumin
rs17191190	15	0	60332019	A	C	0.000125869	Albumin
rs62206298	20	0	60383852	T	C	0.000125875	Albumin
rs72804060	10	0	73685359	T	G	0.000126014	Albumin
rs6901469	6	0	159119979	T	C	0.000126006	Albumin
rs9473231	6	0	48056902	G	A	0.000125998	Albumin
rs72957367	2	0	179704704	T	C	0.000125988	Albumin
rs55654477	3	0	147291768	T	C	0.000125978	Albumin
rs73063942	7	0	16690357	T	C	0.000125958	Albumin
rs832582	5	0	56177743	G	A	0.000125958	Albumin
rs62267109	3	0	124655528	G	A	0.00012571	Albumin
rs3848528	19	0	47218101	G	T	0.000125938	Albumin
rs12743123	1	0	166117536	A	G	0.000125933	Albumin
rs2306369	4	0	123268859	G	A	0.000125926	Albumin
rs116035633	6	0	23941870	A	G	0.000125913	Albumin
rs870526	2	0	20369562	C	T	0.000125902	Albumin
rs138281924	17	0	39978578	A	G	0.00012588	Albumin
rs7172828	15	0	68566757	T	C	0.00012588	Albumin
rs10513309	3	0	147054867	C	T	0.000125878	Albumin
rs17423955	11	0	82252191	C	T	0.000125936	Albumin
Affx-52368744	6	0	34825721	C	CCT	0.000126028	Albumin
rs118054859	16	0	921768	G	A	0.000125699	Albumin
rs566575	6	0	109081597	C	T	0.000125691	Albumin
rs73087642	2	0	238510898	T	C	0.000125459	Albumin
Affx-13928501	17	0	43998278	T	C	0.000125438	Albumin
rs111713313	7	0	123376048	C	T	0.00012543	Albumin
rs75568398	14	0	94233615	A	C	0.000125408	Albumin
rs78068770	10	0	119150515	C	T	0.000125406	Albumin
rs74750248	6	0	91834609	G	T	0.000125371	Albumin
rs139764765	12	0	47630057	A	G	0.000125371	Albumin
rs2602937	1	0	77842207	C	T	0.000125365	Albumin
rs4805031	19	0	33711640	C	T	0.000125359	Albumin
rs4748443	10	0	18399663	G	C	0.000125358	Albumin
rs835061	5	0	14989810	C	T	0.000125358	Albumin
rs9893168	17	0	10031571	C	T	0.000125348	Albumin
rs79024151	7	0	2084914	A	G	0.000125338	Albumin
rs12146716	12	0	32164030	T	G	0.000125326	Albumin
rs62502467	8	0	15362709	C	T	0.000125275	Albumin
rs35898644	5	0	55808214	G	A	0.000125463	Albumin
rs2642420	1	0	220977650	A	C	0.000125495	Albumin
rs61745424	12	0	111785515	A	G	0.000125517	Albumin
rs16930335	9	0	13446081	C	A	0.000125518	Albumin
rs73157677	21	0	47333591	A	G	0.000125687	Albumin
rs12363422	11	0	10697390	C	T	0.00012567	Albumin
rs16837410	2	0	206408458	G	A	0.000125669	Albumin
rs114976095	1	0	161650460	T	C	0.000125668	Albumin
rs11107342	12	0	94439216	C	T	0.00012566	Albumin
rs72677231	2	0	179482994	A	G	0.000125651	Albumin
rs173417	5	0	52065181	G	A	0.000125612	Albumin
rs17765011	13	0	33836866	A	G	0.000125698	Albumin
rs11715795	3	0	20719760	A	G	0.000125595	Albumin
rs61748075	12	0	120106129	T	G	0.000125585	Albumin
rs56250107	8	0	54394562	A	G	0.000125583	Albumin
rs11065464	12	0	121602135	A	C	0.000125575	Albumin
rs2874116	18	0	56459599	A	G	0.000125558	Albumin
rs1342373	1	0	57272328	C	T	0.000125533	Albumin
rs2027241	9	0	38578153	G	A	0.000125531	Albumin
rs3771327	2	0	191920771	G	A	0.000125526	Albumin
rs3129299	6	0	32900787	T	C	0.000125585	Albumin
rs11949648	5	0	108362074	G	T	0.000125266	Albumin
Affx-15639386	19	0	18457739	T	C	0.000126031	Albumin
rs147600485	11	0	108158399	G	A	0.00012604	Albumin
rs56015776	12	0	988833	G	A	0.000126658	Albumin
rs17667603	11	0	130066261	A	C	0.000126648	Albumin
rs74074958	14	0	94832655	A	G	0.000126639	Albumin
rs34343155	17	0	67159561	C	T	0.000126626	Albumin
rs78574673	6	0	152947906	G	T	0.000126612	Albumin
rs11811573	1	0	110411400	T	C	0.000126604	Albumin
rs75478057	8	0	95963417	A	G	0.000126575	Albumin
rs201785334	11	0	94599186	A	G	0.000126571	Albumin
rs6542920	2	0	100845088	A	G	0.000126567	Albumin
rs77742798	20	0	5312885	G	A	0.000126562	Albumin
rs73222217	7	0	122970604	G	A	0.000126557	Albumin
rs10876390	12	0	53364324	T	C	0.000126546	Albumin
rs55706221	16	0	85603705	G	C	0.000126536	Albumin
rs78205589	3	0	194837951	T	C	0.000126532	Albumin
rs7898261	10	0	124261558	C	T	0.000126524	Albumin
rs59360082	7	0	159043742	A	G	0.000126675	Albumin
rs77234600	2	0	40680643	A	G	0.000126698	Albumin
rs299726	18	0	46169361	T	C	0.000126702	Albumin
rs12494778	3	0	12088379	A	G	0.000126709	Albumin
rs72768288	5	0	84338415	G	A	0.000126912	Albumin
rs7308029	12	0	13257838	A	C	0.000126911	Albumin
rs74640589	4	0	177435601	G	A	0.000126871	Albumin
rs190089501	7	0	4259671	T	C	0.000126863	Albumin
rs79465896	7	0	127406952	G	A	0.00012686	Albumin
rs17661353	8	0	116918106	A	G	0.000126856	Albumin
rs8101189	19	0	756709	T	C	0.000126825	Albumin
rs114434183	2	0	143244973	G	A	0.0001265	Albumin
rs116021306	5	0	71745051	T	C	0.000126818	Albumin
rs117210124	15	0	40226040	A	G	0.000126796	Albumin
rs7226140	17	0	65687474	A	G	0.000126779	Albumin
rs2427977	9	0	136934924	G	A	0.000126744	Albumin
rs73184198	13	0	44224239	C	A	0.000126739	Albumin
rs141638717	18	0	57136725	T	C	0.000126737	Albumin
rs28514585	8	0	129636084	C	T	0.000126721	Albumin
rs73035345	19	0	33301171	T	C	0.000126712	Albumin
rs73120618	20	0	43982216	C	A	0.000126803	Albumin
rs117597589	6	0	155791783	A	G	0.000126036	Albumin
rs78560354	12	0	57256228	G	C	0.000126496	Albumin
rs34998949	7	0	132465146	T	G	0.000126452	Albumin
rs62228247	21	0	35449263	G	A	0.000126188	Albumin
rs115799626	2	0	206448562	T	C	0.000126158	Albumin
rs12184990	14	0	95253783	T	C	0.000126157	Albumin
rs1203102	4	0	3464667	A	C	0.000126155	Albumin
rs72850819	17	0	67118613	T	C	0.000126151	Albumin
rs16973015	15	0	42585099	G	A	0.000126143	Albumin
rs2525994	17	0	54976922	C	A	0.00012614	Albumin
rs117639002	10	0	44091204	C	T	0.000126125	Albumin
rs995514	2	0	102839456	T	C	0.0001261	Albumin
rs75980678	8	0	12655710	T	C	0.000126076	Albumin
rs17546879	7	0	50744908	T	C	0.000126071	Albumin
rs37070	7	0	81600547	G	A	0.000126062	Albumin
rs115958375	1	0	101812021	C	T	0.000126053	Albumin
rs7913722	10	0	58235549	T	C	0.000126051	Albumin
rs208009	17	0	46229691	C	T	0.000126048	Albumin
rs116859590	10	0	114752410	T	C	0.000126192	Albumin
rs77662148	8	0	124762069	T	C	0.000126199	Albumin
rs9549137	13	0	40823228	G	A	0.000126204	Albumin
rs72741100	15	0	67325250	A	G	0.000126214	Albumin
rs77213250	5	0	132385283	G	A	0.00012644	Albumin
rs117972789	10	0	34273227	A	G	0.000126359	Albumin
rs80120717	5	0	83065235	A	G	0.00012634	Albumin
rs7089164	10	0	10239925	T	C	0.000126334	Albumin
rs79972088	11	0	122590559	T	C	0.000126315	Albumin
rs73272695	10	0	72317149	T	G	0.000126313	Albumin
rs114126703	5	0	112730597	T	C	0.000126305	Albumin
rs79967737	6	0	8541433	C	A	0.000126471	Albumin
rs2748786	4	0	3714836	T	C	0.000126303	Albumin
rs73711615	8	0	124014948	C	A	0.000126294	Albumin
rs72779785	16	0	10569039	G	A	0.000126277	Albumin
rs783147	6	0	161137990	A	G	0.000126271	Albumin
rs75595989	8	0	124363611	T	C	0.000126262	Albumin
rs113651030	2	0	28113157	G	A	0.000126241	Albumin
rs16921893	10	0	21961864	G	C	0.000126236	Albumin
rs78154426	5	0	90182427	T	C	0.000126231	Albumin
rs35634464	17	0	6946559	A	G	0.000126301	Albumin
rs79135559	6	0	161348669	A	G	0.000126916	Albumin
rs201415785	6	0	34827242	G	A	0.000125263	Albumin
rs13388475	2	0	217723391	G	A	0.000125238	Albumin
rs78612907	11	0	46431703	C	G	0.00012435	Albumin
rs118080254	7	0	102953757	G	C	0.000124326	Albumin
rs61928833	12	0	79767635	T	C	0.000124295	Albumin
rs117882034	8	0	14805314	T	C	0.000124292	Albumin
rs2234341	18	0	54306416	A	G	0.000124279	Albumin
rs116076619	1	0	2745338	A	C	0.000124267	Albumin
rs317329	17	0	32304300	G	A	0.000124238	Albumin
rs61884288	11	0	18303533	A	G	0.000124237	Albumin
rs10999120	10	0	71832430	C	T	0.000124232	Albumin
rs117046665	17	0	41774967	C	A	0.000124226	Albumin
rs144572761	2	0	28117455	G	C	0.000124226	Albumin
rs79231298	20	0	57864634	C	T	0.00012421	Albumin
rs72816260	17	0	1183612	C	T	0.0001242	Albumin
rs200920810	6	0	170151583	CCT	C	0.000124194	Albumin
rs9640663	7	0	77247821	G	A	0.000124172	Albumin
rs9263957	6	0	31184175	A	G	0.000124351	Albumin
rs6858962	5	0	80200376	A	G	0.000124353	Albumin
rs17634405	5	0	73094950	G	A	0.000124367	Albumin
rs12137901	1	0	247581209	C	T	0.000124378	Albumin
rs1252107	1	0	237107541	A	C	0.000124518	Albumin
rs68170294	8	0	56068770	A	G	0.000124498	Albumin
rs1341446	1	0	241541888	G	A	0.000124496	Albumin
rs78882754	5	0	155455535	A	G	0.000124489	Albumin
rs6971719	7	0	106847716	C	T	0.000124475	Albumin
rs114847264	6	0	34671542	G	A	0.000124459	Albumin
rs1455893	6	0	113076253	A	T	0.000124453	Albumin
rs13066622	3	0	60964285	C	T	0.000124139	Albumin
rs4942196	13	0	43778313	C	T	0.000124438	Albumin
rs7213186	17	0	64864971	C	A	0.000124431	Albumin
rs77548347	10	0	64297088	A	G	0.000124426	Albumin
rs118079923	20	0	43613138	T	C	0.000124422	Albumin
rs75119252	5	0	80107937	T	C	0.000124388	Albumin
rs115849630	1	0	15213819	A	G	0.000124386	Albumin
rs11060762	12	0	123403710	A	C	0.000124384	Albumin
rs75544113	17	0	47781095	G	T	0.00012438	Albumin
rs112610365	7	0	2327558	A	G	0.000124432	Albumin
rs112974258	17	0	30350798	C	T	0.00012456	Albumin
rs4982259	14	0	35821950	C	T	0.000124137	Albumin
rs2287369	7	0	130056373	G	A	0.000124124	Albumin
rs4673890	2	0	215580025	C	T	0.000123925	Albumin
rs138343620	6	0	117249922	C	G	0.000123915	Albumin
rs76850642	15	0	67054150	T	C	0.000123907	Albumin
rs116364107	6	0	6879246	T	C	0.000123869	Albumin
rs114378260	7	0	132515566	A	G	0.000123862	Albumin
rs73207050	3	0	106289956	G	T	0.000123858	Albumin
rs60207277	16	0	10639012	A	G	0.000123857	Albumin
rs62197810	20	0	60238864	A	C	0.000123848	Albumin
Affx-10164831	14	0	106369433	C	T	0.000123841	Albumin
rs34272135	17	0	47817990	C	T	0.000123833	Albumin
rs11656878	17	0	30749457	C	T	0.000123804	Albumin
rs58228461	3	0	157293295	G	A	0.000123789	Albumin
rs35098867	10	0	123900111	G	C	0.000123788	Albumin
rs17350070	8	0	4900208	A	C	0.000123785	Albumin
rs2072661	1	0	154548880	A	G	0.00012378	Albumin
rs72715912	4	0	186424772	G	T	0.000123935	Albumin
rs7771433	6	0	104286236	A	C	0.00012395	Albumin
rs71357638	18	0	57136315	T	C	0.000123965	Albumin
rs78188191	5	0	157954078	C	T	0.000123972	Albumin
rs9308347	16	0	87371752	T	C	0.000124101	Albumin
rs6736913	2	0	42510018	A	G	0.000124085	Albumin
rs116898871	20	0	971619	T	G	0.00012406	Albumin
rs77484146	5	0	174038056	A	G	0.000124034	Albumin
rs7954684	12	0	126562303	C	T	0.000124033	Albumin
rs10863566	1	0	220980545	T	C	0.000124022	Albumin
rs77745114	21	0	22476751	G	A	0.000124014	Albumin
rs12475196	2	0	136762850	C	A	0.000124133	Albumin
rs12326908	18	0	4500102	T	C	0.000124014	Albumin
rs113436029	17	0	16860054	G	A	0.000124004	Albumin
rs72835360	5	0	148424722	G	A	0.000124003	Albumin
rs34801455	15	0	27309683	G	C	0.000124003	Albumin
rs10181913	2	0	114148449	A	C	0.000123997	Albumin
rs34468655	3	0	163009229	T	C	0.000123988	Albumin
rs41276570	1	0	117633918	T	C	0.000123981	Albumin
rs13360734	5	0	111686164	G	A	0.000123977	Albumin
rs12601151	17	0	54790694	G	C	0.000124008	Albumin
rs41359946	17	0	6913336	A	C	0.000125242	Albumin
rs77286726	8	0	126374343	A	G	0.000124566	Albumin
Affx-89013526	20	0	62366519	T	C	0.000124587	Albumin
rs57287586	5	0	73511289	A	G	0.000125028	Albumin
rs8039989	15	0	78182285	A	G	0.000125015	Albumin
rs2390595	7	0	21915464	A	G	0.000125012	Albumin
rs141919669	19	0	49963021	A	G	0.000124964	Albumin
rs62061428	17	0	7090262	C	A	0.00012496	Albumin
rs2289080	2	0	233406178	A	G	0.000124959	Albumin
rs78872179	11	0	10668389	G	A	0.000124954	Albumin
rs132550	22	0	29321008	A	G	0.000124954	Albumin
rs7076601	10	0	65376395	A	G	0.000124947	Albumin
rs80309789	17	0	1669337	T	C	0.000124932	Albumin
rs2312586	19	0	35833406	C	G	0.000124924	Albumin
rs41283514	1	0	114340502	T	C	0.000124922	Albumin
rs80324280	8	0	131584754	A	C	0.000124906	Albumin
rs77837628	6	0	20128852	C	T	0.000124904	Albumin
rs4940465	18	0	57173844	C	T	0.000124898	Albumin
rs1919450	12	0	119303805	G	A	0.00012504	Albumin
rs2733744	19	0	36041030	G	T	0.000125062	Albumin
rs72752940	5	0	26158377	C	T	0.000125064	Albumin
rs2229611	17	0	41063466	T	C	0.000125071	Albumin
rs6807732	3	0	33653803	C	T	0.000125236	Albumin
Affx-80281794	12	0	104712837	A	AT	0.000125225	Albumin
rs148663230	3	0	172482204	A	G	0.000125219	Albumin
rs77630008	15	0	70679010	T	C	0.000125218	Albumin
rs58133434	4	0	26156342	C	T	0.000125218	Albumin
rs7307153	12	0	11436008	A	C	0.000125213	Albumin
rs141817321	17	0	37842254	C	T	0.000125213	Albumin
rs77130284	2	0	204805211	T	C	0.000124897	Albumin
rs72806638	16	0	84487375	C	T	0.000125213	Albumin
rs6838568	4	0	4498594	T	C	0.000125159	Albumin
rs17478096	7	0	145682127	T	G	0.000125147	Albumin
rs1097473	2	0	173582810	G	A	0.000125138	Albumin
rs12598474	16	0	88501034	C	G	0.00012513	Albumin
rs111302962	4	0	124668875	T	C	0.000125104	Albumin
Affx-14235236	17	0	704201	T	C	0.000125085	Albumin
rs78347296	11	0	88409187	A	G	0.000125079	Albumin
rs61769466	1	0	16832224	A	G	0.000125206	Albumin
rs1474534	21	0	18368564	T	C	0.000124576	Albumin
rs2973687	5	0	177755366	A	G	0.000124884	Albumin
rs2472692	17	0	18859018	A	G	0.000124866	Albumin
rs74854372	4	0	122688724	C	A	0.00012474	Albumin
rs31726	19	0	39914748	A	G	0.000124739	Albumin
rs80143858	6	0	167730734	C	T	0.000124739	Albumin
rs6489042	12	0	126544562	G	A	0.000124733	Albumin
rs17213334	9	0	108741663	T	C	0.000124724	Albumin
rs78040151	8	0	2028333	C	A	0.000124723	Albumin
rs55981111	11	0	72300574	T	C	0.000124722	Albumin
rs72790091	16	0	78330872	C	T	0.000124722	Albumin
rs115363563	2	0	20322688	A	G	0.000124718	Albumin
rs75798368	7	0	53471324	A	G	0.000124676	Albumin
rs78366413	8	0	30327090	T	C	0.000124631	Albumin
rs57657143	1	0	241343374	T	C	0.00012461	Albumin
rs10798490	1	0	176936566	A	G	0.000124599	Albumin
rs79954424	12	0	47619610	T	C	0.000124599	Albumin
rs10792029	11	0	68966882	A	G	0.000124593	Albumin
rs10991803	9	0	93940594	A	C	0.000124757	Albumin
rs41352752	5	0	88029208	C	T	0.000124767	Albumin
rs9429736	1	0	114885239	C	T	0.000124773	Albumin
rs36007437	4	0	186380295	G	A	0.00012478	Albumin
rs12796645	11	0	95442543	G	A	0.000124858	Albumin
rs148761331	4	0	2834080	T	C	0.00012485	Albumin
rs1459202	5	0	71336805	T	G	0.000124848	Albumin
rs7221818	17	0	5801331	G	A	0.000124842	Albumin
rs78149465	7	0	129707560	T	C	0.000124835	Albumin
rs9348260	6	0	170516123	G	A	0.000124826	Albumin
rs78776782	14	0	26953939	C	T	0.000124826	Albumin
rs840783	2	0	65858959	T	G	0.000124883	Albumin
rs6904320	6	0	32312082	A	G	0.000124825	Albumin
rs3736175	6	0	151773164	A	G	0.000124819	Albumin
rs1451307	3	0	63352374	A	G	0.00012481	Albumin
rs5744798	12	0	133245149	G	A	0.000124806	Albumin
rs74548771	8	0	117448151	A	G	0.000124803	Albumin
rs117621283	12	0	5858623	G	C	0.000124799	Albumin
rs77082569	1	0	154616035	T	C	0.000124798	Albumin
rs73158249	7	0	148497451	G	A	0.000124788	Albumin
rs17609240	17	0	38110689	T	G	0.000124821	Albumin
rs7073159	10	0	23372056	C	T	0.000126918	Albumin
rs17083754	5	0	93827337	C	T	0.000126918	Albumin
Affx-13587537	17	0	1630208	T	C	0.000126921	Albumin
rs11614676	12	0	29601260	T	G	0.000128868	Albumin
rs17260111	8	0	124814272	T	G	0.000128856	Albumin
rs56376176	5	0	10694068	A	G	0.000128846	Albumin
rs17670383	3	0	114051099	T	C	0.000128842	Albumin
rs10146615	14	0	62732664	C	T	0.000128833	Albumin
rs1179381	6	0	39228662	A	G	0.00012883	Albumin
rs118004929	6	0	145219260	T	C	0.000128826	Albumin
rs78003904	7	0	80056940	T	G	0.000128806	Albumin
rs76132587	17	0	7162085	A	G	0.000128787	Albumin
rs76710979	9	0	95696329	T	C	0.000128782	Albumin
rs112450087	3	0	14294299	A	C	0.000128781	Albumin
rs73008888	6	0	144625124	A	G	0.000128779	Albumin
rs56372134	6	0	104246273	C	A	0.000128755	Albumin
rs80241084	15	0	78493386	G	A	0.000128752	Albumin
rs7677266	4	0	77278251	A	G	0.000128752	Albumin
rs2228555	2	0	227872995	T	C	0.000128892	Albumin
rs1047841	17	0	43340631	T	C	0.000128892	Albumin
rs10786578	10	0	101690050	T	C	0.000128907	Albumin
rs73203390	8	0	14861975	A	G	0.000128909	Albumin
rs6097839	20	0	52821734	T	C	0.000128966	Albumin
rs182011514	14	0	78899284	T	G	0.000128961	Albumin
rs79816258	2	0	114631552	C	T	0.000128956	Albumin
rs11173909	12	0	61755345	C	T	0.000128954	Albumin
rs11624074	14	0	95341264	C	G	0.00012895	Albumin
rs55637036	13	0	59566556	A	C	0.000128946	Albumin
rs742493	6	0	40998167	C	T	0.000128945	Albumin
rs34975957	12	0	12786190	A	G	0.000128751	Albumin
rs9516771	13	0	97484830	G	A	0.00012894	Albumin
rs11765	2	0	165349463	C	T	0.000128935	Albumin
rs35777893	22	0	32628357	T	C	0.000128932	Albumin
rs62173537	2	0	187908848	G	A	0.00012893	Albumin
rs2801301	21	0	14627705	G	A	0.000128929	Albumin
rs79741699	11	0	122977369	G	A	0.000128924	Albumin
rs76861946	21	0	22111558	T	C	0.000128924	Albumin
rs77245817	13	0	113292599	C	G	0.00012892	Albumin
rs6450317	5	0	54853491	A	G	0.000128936	Albumin
rs75256309	3	0	57919229	A	C	0.00012898	Albumin
rs77506401	15	0	44969737	C	T	0.000128737	Albumin
rs35808268	5	0	118240005	G	A	0.000128733	Albumin
rs76803104	1	0	39938948	T	C	0.000128472	Albumin
rs117689718	10	0	94916025	G	A	0.000128467	Albumin
rs61733057	11	0	7689029	C	A	0.000128463	Albumin
rs12206717	6	0	158910698	A	G	0.000128456	Albumin
rs74322760	11	0	63739339	T	C	0.000128451	Albumin
rs17322408	8	0	26486925	C	T	0.000128442	Albumin
rs73175808	7	0	102772511	A	G	0.000128416	Albumin
rs28412473	4	0	55237115	A	G	0.000128415	Albumin
rs73158480	13	0	22235632	G	C	0.000128405	Albumin
rs117280628	18	0	77672361	A	G	0.000128397	Albumin
rs6933070	6	0	104026550	C	T	0.000128397	Albumin
rs25657	18	0	77208922	T	C	0.000128391	Albumin
rs6070744	20	0	57790618	C	T	0.000128384	Albumin
rs117040058	6	0	157378621	T	C	0.000128383	Albumin
rs201088859	17	0	40265828	A	G	0.000128362	Albumin
rs12618620	2	0	236788952	G	A	0.000128483	Albumin
Affx-89019985	2	0	27695205	AT	A	0.000128494	Albumin
rs2712319	3	0	157775134	C	T	0.000128497	Albumin
rs117800259	12	0	112015380	G	A	0.000128535	Albumin
rs17884999	19	0	18193984	A	G	0.000128715	Albumin
rs12739671	1	0	200467395	A	G	0.000128711	Albumin
rs13410225	2	0	127795970	A	G	0.000128707	Albumin
rs1062923	17	0	649067	G	A	0.000128705	Albumin
rs75362510	12	0	46605478	T	C	0.000128676	Albumin
rs78520291	7	0	128503614	T	C	0.000128654	Albumin
rs76596562	6	0	160779981	A	G	0.000128648	Albumin
rs7249852	19	0	35728880	G	A	0.000128734	Albumin
rs147933872	5	0	52194132	C	G	0.000128639	Albumin
rs117207029	11	0	134320624	C	G	0.000128583	Albumin
rs117409779	12	0	41180316	T	C	0.000128581	Albumin
rs74886553	17	0	40717672	G	C	0.000128574	Albumin
rs117693125	19	0	50254016	T	C	0.00012857	Albumin
rs34867153	17	0	38217136	T	C	0.000128567	Albumin
rs11048540	12	0	9179007	C	T	0.000128563	Albumin
rs62411792	4	0	25773978	A	G	0.000128555	Albumin
rs3132954	6	0	32311459	A	G	0.00012863	Albumin
rs1897507	10	0	118100550	A	G	0.000128353	Albumin
rs117064346	10	0	11380636	A	G	0.000128981	Albumin
rs4763709	12	0	11730137	C	A	0.000129014	Albumin
rs114812802	11	0	130281307	G	A	0.000129522	Albumin
rs143542411	5	0	33457501	C	T	0.000129503	Albumin
rs2251786	1	0	47656998	T	A	0.000129488	Albumin
rs139495835	12	0	57642464	TCCTTTCTACA	T	0.000129476	Albumin
rs75470932	2	0	17843463	A	G	0.000129466	Albumin
rs2272571	17	0	18047189	A	G	0.000129465	Albumin
rs35906168	13	0	110345916	C	T	0.000129454	Albumin
rs6966524	7	0	154557931	A	G	0.000129453	Albumin
rs113294726	1	0	161618357	A	T	0.000129449	Albumin
rs4853776	2	0	2688523	A	G	0.00012944	Albumin
rs10935473	3	0	98416900	T	G	0.000129395	Albumin
rs78076759	6	0	47963028	T	C	0.00012939	Albumin
rs7627296	3	0	6133288	G	A	0.000129382	Albumin
rs75120785	8	0	9206342	G	T	0.000129371	Albumin
Affx-52370579	7	0	99711839	G	GTCCC	0.000129367	Albumin
rs11832185	12	0	62390768	G	A	0.000129534	Albumin
rs115539035	5	0	108448970	T	C	0.000129577	Albumin
rs74591372	8	0	3390038	C	T	0.000129585	Albumin
rs1741738	6	0	26401252	G	A	0.000129587	Albumin
rs117947203	11	0	100732096	G	A	0.000129744	Albumin
rs679547	9	0	136839733	G	T	0.000129741	Albumin
rs147099386	14	0	94581243	A	G	0.000129729	Albumin
rs17794619	6	0	41681183	A	G	0.000129725	Albumin
rs9858593	3	0	136869141	T	C	0.000129719	Albumin
rs3762732	3	0	101291984	C	A	0.000129701	Albumin
rs12975617	19	0	46208023	T	C	0.0001297	Albumin
rs2913261	5	0	75608993	C	T	0.000129355	Albumin
rs116919025	6	0	91602450	C	T	0.000129698	Albumin
rs2928719	15	0	26760705	C	T	0.00012965	Albumin
rs551337	11	0	121546188	T	G	0.000129644	Albumin
rs140148806	19	0	7710082	C	G	0.000129643	Albumin
rs72710758	14	0	104115791	C	T	0.000129634	Albumin
rs75823395	6	0	162335720	C	T	0.00012963	Albumin
rs75357795	3	0	167478889	G	C	0.000129613	Albumin
rs12196051	6	0	143213699	A	G	0.000129605	Albumin
rs11653801	17	0	54834041	G	C	0.000129676	Albumin
rs79481433	7	0	28657661	C	T	0.000129	Albumin
rs6602064	10	0	6666308	C	T	0.000129348	Albumin
rs3787950	21	0	42866296	C	T	0.000129345	Albumin
rs72996835	6	0	132759583	A	G	0.000129216	Albumin
rs3935288	1	0	178534817	T	C	0.000129211	Albumin
rs74373442	14	0	50918589	C	T	0.00012918	Albumin
rs153317	5	0	76004246	G	A	0.000129171	Albumin
rs3784589	15	0	31294714	A	C	0.000129151	Albumin
rs62262302	3	0	107671598	T	C	0.000129137	Albumin
rs6686	10	0	12209752	T	C	0.000129118	Albumin
rs1554856	11	0	1433896	G	T	0.000129112	Albumin
rs117327520	18	0	55113609	T	C	0.000129099	Albumin
rs58249361	14	0	95282482	C	T	0.000129094	Albumin
rs72842734	17	0	52072584	A	G	0.000129091	Albumin
rs115231433	1	0	102115372	C	T	0.000129077	Albumin
rs3898028	2	0	112458934	A	G	0.000129073	Albumin
rs62103360	19	0	30932010	T	C	0.000129046	Albumin
rs17420378	20	0	43629135	A	G	0.000129025	Albumin
rs75917487	14	0	94900002	G	T	0.000129237	Albumin
rs11656868	17	0	16845995	A	G	0.000129239	Albumin
rs77900944	7	0	26866982	C	A	0.00012925	Albumin
rs115570041	2	0	28086793	A	G	0.000129254	Albumin
rs10761129	9	0	94486321	C	T	0.00012934	Albumin
rs10495703	2	0	20350783	T	C	0.000129337	Albumin
rs3020219	8	0	6372975	T	C	0.000129318	Albumin
rs35192247	6	0	43418528	T	C	0.000129315	Albumin
rs78024281	6	0	11509259	G	A	0.000129312	Albumin
rs75523227	8	0	51991265	A	G	0.000129303	Albumin
rs851017	6	0	36026100	T	C	0.000129295	Albumin
rs78456066	10	0	11064956	T	C	0.000129348	Albumin
rs10499319	7	0	3157916	A	G	0.000129291	Albumin
rs2765768	13	0	50810171	G	A	0.00012928	Albumin
rs10408299	19	0	16105095	G	A	0.000129273	Albumin
rs13162772	5	0	36593557	G	A	0.000129262	Albumin
rs117491994	11	0	128485590	T	C	0.00012926	Albumin
rs4871415	8	0	124814481	T	C	0.000129256	Albumin
rs77243886	5	0	88333275	T	C	0.000129255	Albumin
rs150396398	19	0	39057626	C	G	0.000129254	Albumin
rs2387211	5	0	180118047	A	G	0.000129283	Albumin
rs41272114	6	0	161006077	T	C	0.00012835	Albumin
rs28629389	7	0	132677793	T	C	0.000128346	Albumin
rs45490297	15	0	99460476	T	C	0.000128331	Albumin
rs62069667	17	0	31469805	T	G	0.000127282	Albumin
rs1434757	8	0	69042585	A	G	0.000127273	Albumin
rs7254211	19	0	36003721	A	G	0.000127257	Albumin
rs10422974	19	0	18640467	C	T	0.000127254	Albumin
rs10276619	7	0	50313352	G	A	0.000127244	Albumin
rs35713666	19	0	33674240	C	T	0.000127237	Albumin
rs12910984	15	0	78891627	G	A	0.000127236	Albumin
rs117694308	14	0	53986883	A	G	0.000127234	Albumin
rs41488348	2	0	133195535	C	T	0.000127231	Albumin
rs7224463	17	0	32051956	G	T	0.000127222	Albumin
rs11721509	4	0	77433888	G	A	0.000127218	Albumin
rs7256691	19	0	54043068	A	G	0.000127188	Albumin
rs9901246	17	0	75668252	G	T	0.000127177	Albumin
rs13283529	9	0	113255402	A	G	0.000127161	Albumin
rs78147479	15	0	24275875	C	T	0.000127157	Albumin
rs9358569	6	0	22536534	G	A	0.000127335	Albumin
rs11735774	4	0	62556872	A	G	0.000127354	Albumin
rs9893856	17	0	9306205	C	T	0.000127368	Albumin
rs3827354	22	0	38523065	T	C	0.000127377	Albumin
rs200702829	16	0	30793844	T	C	0.000127598	Albumin
rs73004821	19	0	19054148	T	C	0.000127574	Albumin
rs77576048	16	0	90078724	T	C	0.000127572	Albumin
rs150586336	2	0	17962005	G	C	0.00012756	Albumin
rs934782	15	0	97016950	A	G	0.000127531	Albumin
rs13407647	2	0	77627190	T	C	0.000127516	Albumin
rs34300454	17	0	38547868	T	C	0.000127513	Albumin
rs17351888	6	0	29519173	C	T	0.000127149	Albumin
rs6543603	2	0	31346267	G	A	0.000127513	Albumin
rs71431648	14	0	95045562	A	G	0.000127508	Albumin
rs75108887	8	0	143862852	T	C	0.000127508	Albumin
rs6558547	8	0	1765720	A	G	0.000127488	Albumin
rs1969527	16	0	65892754	T	C	0.000127471	Albumin
rs17614565	15	0	52879821	C	T	0.000127443	Albumin
rs11024640	11	0	18411764	C	T	0.00012741	Albumin
rs13196636	6	0	55087158	C	A	0.000127383	Albumin
rs2503303	6	0	103920483	C	G	0.000127512	Albumin
rs7748204	6	0	23193391	C	T	0.000127608	Albumin
rs1020488	4	0	177484154	G	A	0.000127148	Albumin
rs77619109	1	0	87834994	A	G	0.000127139	Albumin
rs7899156	10	0	22822524	C	A	0.000127024	Albumin
rs140262591	12	0	111908545	C	T	0.000127021	Albumin
rs116369603	4	0	94701741	A	G	0.000127006	Albumin
rs17315023	4	0	157088585	G	A	0.000127003	Albumin
rs11656102	17	0	76243058	T	C	0.000126992	Albumin
rs74318406	3	0	157507171	T	C	0.000126977	Albumin
rs72683344	4	0	157758706	C	T	0.000126974	Albumin
rs77689210	4	0	74391568	G	C	0.000126969	Albumin
rs78148194	15	0	102368094	G	T	0.000126969	Albumin
rs79593199	5	0	38697072	A	T	0.000126963	Albumin
rs73054110	19	0	49992462	T	C	0.000126949	Albumin
rs117629919	7	0	70270543	C	G	0.000126948	Albumin
rs142327276	7	0	138305852	A	C	0.000126948	Albumin
rs78319646	19	0	34199374	A	C	0.000126948	Albumin
rs2091181	19	0	51592564	T	G	0.000126933	Albumin
rs116571674	5	0	143421682	G	A	0.000127028	Albumin
rs116847144	12	0	29667744	A	G	0.000127034	Albumin
rs2036194	1	0	167216803	C	T	0.000127034	Albumin
rs75375072	7	0	3090621	T	C	0.000127038	Albumin
rs78247459	18	0	9104283	A	G	0.000127134	Albumin
rs143405018	12	0	113645401	A	G	0.000127093	Albumin
rs77995521	1	0	176887606	T	C	0.000127089	Albumin
rs62427214	6	0	109348846	T	C	0.000127084	Albumin
rs13051797	21	0	22512684	C	A	0.000127083	Albumin
rs6865677	5	0	75539800	T	C	0.000127077	Albumin
rs77637830	4	0	104847577	C	T	0.000127074	Albumin
rs56324271	17	0	16764783	G	A	0.000127139	Albumin
rs7022785	9	0	139368883	G	A	0.000127074	Albumin
rs2469665	8	0	101615462	C	T	0.000127068	Albumin
rs147145122	7	0	37947175	T	G	0.000127066	Albumin
rs117302403	19	0	57642610	G	A	0.000127066	Albumin
rs2742552	11	0	8876852	C	T	0.000127051	Albumin
rs12208646	6	0	164593733	G	A	0.000127045	Albumin
rs66581209	20	0	62410070	G	T	0.000127044	Albumin
rs73180600	21	0	16062441	A	G	0.000127038	Albumin
rs78494072	1	0	66281595	A	G	0.000127073	Albumin
rs2523842	6	0	31029282	A	G	0.000127613	Albumin
rs62439670	7	0	6689636	C	T	0.000127616	Albumin
rs117605869	17	0	32321992	C	T	0.000127618	Albumin
rs6442412	3	0	13838507	T	C	0.000128051	Albumin
rs13238093	7	0	38750179	A	G	0.00012804	Albumin
rs76648517	19	0	6796179	T	G	0.000128039	Albumin
rs75706884	16	0	88506405	A	G	0.000128033	Albumin
rs76237591	19	0	45034590	A	G	0.000128011	Albumin
rs606431	18	0	8798374	G	A	0.000128008	Albumin
rs10900826	5	0	133417805	A	G	0.000128004	Albumin
rs56409029	7	0	130602519	A	C	0.000127998	Albumin
rs6716851	2	0	8982985	C	T	0.000127983	Albumin
rs11682592	2	0	134726858	G	C	0.000127978	Albumin
rs1801284	19	0	1068738	A	G	0.000127968	Albumin
rs12602043	17	0	72212289	G	A	0.000127967	Albumin
rs8072774	17	0	78363054	A	G	0.000127965	Albumin
rs5744657	5	0	74873812	G	T	0.000127964	Albumin
rs62446910	7	0	17997163	C	T	0.00012794	Albumin
rs77744620	6	0	130826788	A	G	0.00012806	Albumin
rs12514603	5	0	164455	T	C	0.000128093	Albumin
rs2295125	14	0	23755607	A	G	0.000128097	Albumin
rs12595715	15	0	67254835	G	A	0.000128112	Albumin
rs4012256	3	0	186730341	T	C	0.000128322	Albumin
rs74726290	8	0	114936251	G	T	0.000128313	Albumin
rs117933507	7	0	80823415	A	G	0.000128304	Albumin
rs10939109	4	0	26370183	G	A	0.000128292	Albumin
rs7176144	15	0	73328320	T	C	0.000128287	Albumin
rs66895236	3	0	136032049	A	G	0.000128278	Albumin
rs76801295	13	0	108714139	T	C	0.000128273	Albumin
rs75169347	11	0	65293819	A	G	0.000127925	Albumin
rs12602554	17	0	5610337	C	A	0.000128247	Albumin
rs79289076	4	0	177888542	A	G	0.000128238	Albumin
rs143988582	3	0	51897361	C	T	0.000128235	Albumin
rs116146085	5	0	100481796	T	C	0.000128193	Albumin
rs116216646	4	0	31195130	T	C	0.000128177	Albumin
rs7174755	15	0	68597127	C	T	0.000128166	Albumin
rs13066132	3	0	16735969	G	A	0.000128135	Albumin
rs73164004	7	0	146090127	A	C	0.000128125	Albumin
rs145484648	8	0	99135575	A	G	0.000128247	Albumin
rs6510413	19	0	34613031	G	T	0.000127919	Albumin
rs61756336	1	0	173010793	A	G	0.000127904	Albumin
rs78679092	6	0	23772824	A	G	0.000127902	Albumin
rs6427830	1	0	200464803	C	T	0.000127743	Albumin
rs117074951	14	0	86651528	C	T	0.000127743	Albumin
rs37942	7	0	7982785	C	T	0.000127741	Albumin
rs641355	11	0	130061787	G	A	0.000127719	Albumin
rs960440	15	0	92698643	G	C	0.000127712	Albumin
rs4490946	9	0	14635546	G	A	0.000127707	Albumin
rs148354195	15	0	43818607	A	G	0.000127694	Albumin
rs80341248	4	0	146981453	T	C	0.000127756	Albumin
rs2728676	12	0	32553149	C	A	0.000127686	Albumin
rs73552860	6	0	134898361	C	T	0.000127662	Albumin
rs79688041	11	0	65043321	A	G	0.00012765	Albumin
rs34952797	19	0	36164436	C	G	0.000127641	Albumin
rs189237524	14	0	24885861	A	C	0.000127636	Albumin
rs12192330	6	0	107373669	C	T	0.000127627	Albumin
rs72833097	6	0	24458229	C	A	0.000127624	Albumin
rs117797196	12	0	57854085	G	A	0.000127621	Albumin
rs72737163	15	0	39300811	C	T	0.000127666	Albumin
rs72712212	1	0	188361326	A	G	0.000123778	Albumin
rs238238	17	0	4856376	A	G	0.000127761	Albumin
rs114557984	2	0	210978430	T	C	0.000127775	Albumin
rs17231083	9	0	114814896	A	G	0.000127895	Albumin
rs7709869	5	0	171115428	T	C	0.000127874	Albumin
rs10951513	7	0	37313712	G	A	0.000127861	Albumin
rs75124405	14	0	21095817	A	G	0.000127854	Albumin
rs10484044	14	0	94882773	T	C	0.000127848	Albumin
rs73228696	13	0	81160510	G	A	0.000127843	Albumin
rs3174720	17	0	15532147	A	G	0.000127839	Albumin
rs142149917	15	0	31246972	T	C	0.000127775	Albumin
rs11107553	12	0	94882811	A	G	0.000127832	Albumin
rs140034560	14	0	96917887	G	A	0.000127829	Albumin
rs56975164	3	0	123070421	C	T	0.00012782	Albumin
rs115309293	4	0	186283185	T	C	0.00012782	Albumin
rs72847280	17	0	26267074	T	C	0.000127808	Albumin
rs4748151	10	0	15321059	C	T	0.000127798	Albumin
rs294868	9	0	10124920	C	T	0.00012779	Albumin
rs2567426	15	0	96332861	A	G	0.000127779	Albumin
rs6925570	6	0	18406387	G	A	0.00012783	Albumin
rs10880574	12	0	44235427	G	A	0.000118547	Albumin
rs4131153	3	0	17097254	A	G	0.000123769	Albumin
rs56311083	16	0	30557392	A	C	0.000123746	Albumin
rs1469243	4	0	157795071	G	A	0.000120316	Albumin
rs35927956	8	0	122224734	T	C	0.000120301	Albumin
rs112580897	11	0	10899537	T	C	0.000120295	Albumin
rs142581206	11	0	69063726	T	G	0.000120264	Albumin
rs72821729	5	0	180619938	T	C	0.00012026	Albumin
rs7293790	8	0	47138816	A	G	0.000120257	Albumin
rs76496228	2	0	152109840	G	C	0.000120251	Albumin
rs12805902	11	0	60913503	T	C	0.000120241	Albumin
rs10192044	2	0	238818570	T	C	0.000120239	Albumin
rs6822594	4	0	143745770	A	G	0.000120239	Albumin
rs10001975	4	0	3510769	A	G	0.000120227	Albumin
rs4899797	14	0	82360895	G	T	0.000120214	Albumin
rs11600200	11	0	120334680	G	T	0.000120197	Albumin
rs2055310	3	0	23552592	A	G	0.00012016	Albumin
rs12991136	2	0	49609881	A	C	0.000120156	Albumin
rs137853236	12	0	121435307	T	C	0.000120317	Albumin
rs201164505	7	0	99818815	ACT	A	0.000120326	Albumin
rs7677999	4	0	53456375	C	A	0.00012034	Albumin
rs4835506	4	0	149129748	T	C	0.000120352	Albumin
rs33999869	2	0	216661293	C	T	0.000120476	Albumin
rs78417749	5	0	83248159	G	A	0.000120475	Albumin
rs159249	17	0	32736356	G	A	0.000120473	Albumin
rs10957898	8	0	79617313	A	G	0.000120467	Albumin
rs12597170	16	0	81556115	G	A	0.000120464	Albumin
rs77969407	1	0	211765958	A	C	0.000120454	Albumin
rs117940594	7	0	15338501	A	G	0.000120451	Albumin
rs6918505	6	0	66931209	A	G	0.000120139	Albumin
rs1468473	17	0	68201359	T	C	0.000120438	Albumin
rs16901189	5	0	72066542	C	T	0.000120407	Albumin
rs117752161	17	0	61749252	G	T	0.000120396	Albumin
rs9495410	6	0	139602317	C	T	0.000120384	Albumin
rs79411828	20	0	55446901	G	A	0.000120372	Albumin
rs432793	5	0	145239119	G	C	0.000120369	Albumin
rs116426586	5	0	2995699	A	G	0.000120366	Albumin
rs4940871	18	0	57086933	T	C	0.000120356	Albumin
rs8091287	18	0	45753742	C	T	0.000120411	Albumin
rs117077409	12	0	114012160	A	G	0.00012048	Albumin
rs12461362	19	0	32856672	C	T	0.000120108	Albumin
rs139428941	4	0	3024158	C	A	0.000120101	Albumin
Affx-7567836	1	0	229401392	G	C	0.00011989	Albumin
rs10468923	18	0	19991567	C	T	0.000119886	Albumin
rs117950734	20	0	42366608	T	C	0.000119861	Albumin
rs74740156	1	0	199292238	G	A	0.000119841	Albumin
rs111732554	11	0	116649131	C	G	0.000119835	Albumin
rs75606442	17	0	48785698	A	G	0.000119829	Albumin
rs34218228	7	0	42717081	C	G	0.000119827	Albumin
rs10964020	9	0	19166110	G	C	0.000119827	Albumin
rs11863005	16	0	87807195	C	T	0.000119824	Albumin
rs76851267	11	0	48055147	T	C	0.00011981	Albumin
rs1902625	11	0	117291793	C	T	0.000119801	Albumin
rs1567541	4	0	26240856	A	C	0.000119797	Albumin
rs112639655	12	0	57711329	A	G	0.00011979	Albumin
rs7128641	11	0	36470401	C	T	0.000119787	Albumin
rs10162489	14	0	23824536	C	T	0.000119755	Albumin
rs2766466	14	0	70193062	C	T	0.00011989	Albumin
rs116877681	11	0	2609479	A	G	0.000119917	Albumin
rs117851683	10	0	3384865	T	G	0.000119925	Albumin
rs8261	17	0	4067415	G	C	0.000119926	Albumin
rs6667045	1	0	154726567	T	C	0.000120094	Albumin
rs78395715	7	0	93897047	T	C	0.000120092	Albumin
rs451315	7	0	158953160	C	T	0.000120072	Albumin
rs228696	1	0	7887493	T	C	0.000120068	Albumin
rs6597990	11	0	697761	G	T	0.000120068	Albumin
rs10812652	9	0	27719394	G	T	0.000120066	Albumin
rs736289	19	0	33757062	C	T	0.000120047	Albumin
rs10254413	7	0	46355562	C	T	0.000120104	Albumin
rs17151639	7	0	127637816	G	A	0.000120035	Albumin
rs12578058	11	0	11375139	C	G	0.000120016	Albumin
rs74501843	11	0	71030935	C	A	0.000119991	Albumin
rs12653539	5	0	98474052	C	A	0.00011997	Albumin
rs78906140	11	0	129912702	T	C	0.000119966	Albumin
rs76313677	12	0	125200167	T	C	0.000119961	Albumin
rs10484696	6	0	1759740	C	T	0.000119954	Albumin
rs73164838	3	0	146744269	T	C	0.000119927	Albumin
rs68062871	6	0	433201	C	T	0.000120026	Albumin
rs79788079	7	0	17287287	G	A	0.000119746	Albumin
rs6679878	1	0	11306882	A	G	0.00012049	Albumin
rs34537179	11	0	68487280	G	A	0.000120497	Albumin
rs11054983	12	0	12730537	A	G	0.000120899	Albumin
rs111430664	2	0	26963320	A	G	0.000120893	Albumin
rs59564285	3	0	115399503	A	G	0.000120892	Albumin
rs115758210	4	0	76588015	C	G	0.000120888	Albumin
rs36088190	11	0	10716408	C	T	0.000120884	Albumin
rs60792869	13	0	114804677	T	C	0.000120876	Albumin
rs7017136	8	0	54306826	C	G	0.000120871	Albumin
rs78512853	7	0	122998491	G	A	0.000120858	Albumin
rs75577709	5	0	141442286	C	T	0.000120854	Albumin
rs11067353	12	0	115425366	T	G	0.000120842	Albumin
rs75593355	16	0	86547282	T	G	0.000120819	Albumin
rs145719998	11	0	119214525	A	C	0.000120814	Albumin
rs117161424	20	0	61343602	G	T	0.000120811	Albumin
rs1998148	20	0	2189472	T	C	0.000120808	Albumin
rs2288627	2	0	222320427	G	A	0.000120791	Albumin
rs16845868	3	0	172304658	C	A	0.0001209	Albumin
rs73215676	8	0	26115803	G	A	0.000120907	Albumin
rs6948865	7	0	15478684	C	A	0.000120912	Albumin
Affx-5561447	1	0	161656631	A	G	0.000120938	Albumin
rs10164749	2	0	20472847	G	A	0.000121066	Albumin
rs73034311	19	0	35335548	T	C	0.000121059	Albumin
rs391974	5	0	67614893	T	C	0.000121058	Albumin
rs77191869	16	0	70600664	C	T	0.000121053	Albumin
rs4252166	6	0	161161904	C	G	0.000121042	Albumin
rs75227272	8	0	30013111	A	G	0.000121023	Albumin
rs78857195	13	0	103957035	G	A	0.000121021	Albumin
rs74667143	1	0	176953644	C	G	0.00012079	Albumin
rs3025650	6	0	29542947	C	T	0.00012102	Albumin
rs1317613	12	0	95041089	G	T	0.000120999	Albumin
rs55661354	2	0	180248803	C	T	0.000120991	Albumin
rs117236243	8	0	14318404	G	A	0.000120988	Albumin
rs72712336	4	0	139116788	C	T	0.000120985	Albumin
rs349048	19	0	44300937	T	C	0.000120969	Albumin
rs11078921	17	0	37908867	A	C	0.000120968	Albumin
rs7193392	16	0	87887806	A	G	0.00012094	Albumin
rs11465989	12	0	66642423	G	A	0.000121003	Albumin
rs1017500	3	0	77271906	A	G	0.000120491	Albumin
rs5475	16	0	72094348	A	G	0.000120787	Albumin
rs7736812	5	0	25095284	C	T	0.000120765	Albumin
rs138004803	6	0	33257969	T	C	0.000120611	Albumin
rs74765593	3	0	182339787	T	C	0.000120607	Albumin
rs10973542	9	0	37782967	G	C	0.000120601	Albumin
rs117590764	11	0	63931719	A	G	0.000120596	Albumin
rs4294976	2	0	15297306	T	G	0.000120594	Albumin
rs13362827	7	0	17974866	C	T	0.000120591	Albumin
rs41304603	10	0	21810342	A	G	0.000120587	Albumin
rs7118017	11	0	34901123	G	A	0.000120584	Albumin
rs36210739	6	0	29364555	A	G	0.000120571	Albumin
rs6488336	12	0	7631883	G	A	0.000120535	Albumin
rs2187492	18	0	57230184	T	C	0.000120532	Albumin
rs17025634	2	0	62773092	G	T	0.000120529	Albumin
rs199532644	17	0	1731230	A	G	0.000120518	Albumin
rs712363	14	0	37310551	T	C	0.000120501	Albumin
rs144263882	17	0	40612929	A	G	0.000120497	Albumin
rs34995628	14	0	94944327	G	A	0.000120613	Albumin
rs7129315	11	0	124977280	C	T	0.000120622	Albumin
rs146937006	1	0	153941506	A	C	0.000120641	Albumin
rs78463335	16	0	85650666	G	C	0.000120643	Albumin
rs114930635	9	0	110495698	T	C	0.000120759	Albumin
rs12519613	5	0	67625070	C	T	0.000120758	Albumin
rs2521988	17	0	7155861	A	G	0.000120751	Albumin
rs8021748	14	0	21770914	A	G	0.000120744	Albumin
rs79027527	15	0	91168261	G	A	0.00012074	Albumin
rs9525326	13	0	115075715	G	A	0.000120734	Albumin
rs150539399	15	0	41687108	T	C	0.000120713	Albumin
rs12813355	12	0	96036307	G	A	0.000120779	Albumin
rs7667843	4	0	81620706	G	A	0.000120699	Albumin
rs72771858	16	0	11346586	G	A	0.000120695	Albumin
rs10996398	10	0	67182589	A	G	0.000120694	Albumin
rs75598261	3	0	131448821	T	C	0.000120693	Albumin
rs17137856	7	0	17595038	A	G	0.000120686	Albumin
rs200211262	15	0	43817224	T	C	0.000120682	Albumin
rs1483835	3	0	25380677	T	C	0.000120658	Albumin
rs77791004	7	0	4265769	T	C	0.000120645	Albumin
rs115770623	6	0	2170060	A	G	0.000120696	Albumin
rs113196240	16	0	48730940	A	G	0.00012108	Albumin
rs189023122	6	0	38976675	T	C	0.000119741	Albumin
rs34240364	6	0	159336335	G	A	0.00011974	Albumin
rs117538315	12	0	87283334	C	T	0.000118838	Albumin
rs115380019	5	0	75488080	A	G	0.000118826	Albumin
rs3815308	19	0	2226676	A	G	0.000118822	Albumin
rs57851052	14	0	93016441	C	T	0.00011882	Albumin
rs11024084	11	0	2808737	C	T	0.000118813	Albumin
rs34205394	17	0	55095409	A	G	0.000118811	Albumin
rs7764540	6	0	156027720	A	G	0.000118807	Albumin
rs76668152	5	0	126953568	A	T	0.000118807	Albumin
rs7682241	4	0	123523875	T	G	0.000118805	Albumin
rs75930669	15	0	37583171	T	C	0.000118804	Albumin
rs150696383	19	0	49967928	T	C	0.000118796	Albumin
rs143027621	17	0	16843759	C	A	0.000118779	Albumin
rs148036929	12	0	53553926	T	C	0.000118773	Albumin
rs75398025	1	0	40429727	A	G	0.000118772	Albumin
rs2489561	10	0	26956432	T	C	0.000118771	Albumin
rs73596189	20	0	6762940	T	C	0.000118851	Albumin
rs6597	16	0	731725	G	T	0.000118853	Albumin
rs77810080	9	0	113336845	T	C	0.000118856	Albumin
rs6605562	7	0	155150602	T	C	0.00011886	Albumin
rs61734372	12	0	89745557	A	G	0.000118984	Albumin
rs17567105	7	0	111789442	G	C	0.000118965	Albumin
rs73181439	21	0	17808322	A	G	0.000118948	Albumin
rs4114417	10	0	11395889	T	G	0.000118946	Albumin
rs113119123	7	0	145222524	G	A	0.000118937	Albumin
rs12285411	11	0	106391907	G	A	0.000118933	Albumin
rs12592197	15	0	41204165	G	A	0.000118933	Albumin
rs6492925	15	0	40304170	T	G	0.000118771	Albumin
rs36087384	13	0	100059098	G	A	0.000118932	Albumin
Affx-80233485	7	0	130056798	G	A	0.00011891	Albumin
rs118063484	12	0	89817213	A	C	0.000118905	Albumin
rs6987457	8	0	19953653	A	C	0.000118903	Albumin
rs17164450	5	0	71954926	A	G	0.0001189	Albumin
rs11055009	12	0	12817965	G	T	0.000118876	Albumin
rs117189769	20	0	48245563	T	A	0.000118868	Albumin
rs8000048	13	0	43802061	C	T	0.00011886	Albumin
rs189842591	11	0	118949966	A	G	0.00011893	Albumin
rs80254806	6	0	117585021	A	G	0.000118993	Albumin
rs26912	5	0	60936095	C	T	0.000118769	Albumin
rs17790417	12	0	93343023	T	C	0.000118758	Albumin
rs10734691	12	0	19793979	C	T	0.000118647	Albumin
rs62103464	19	0	34180194	A	G	0.000118635	Albumin
rs1479841	7	0	147025845	C	T	0.000118623	Albumin
rs61811421	1	0	154653951	T	C	0.000118619	Albumin
rs4689980	4	0	5056112	T	C	0.000118616	Albumin
rs117133168	17	0	4268285	C	T	0.000118614	Albumin
rs77121775	3	0	101551879	C	T	0.000118599	Albumin
rs76992047	1	0	155037564	T	C	0.000118593	Albumin
rs12888805	14	0	94912799	A	G	0.000118592	Albumin
rs76276354	22	0	39271237	A	G	0.000118589	Albumin
rs58754699	19	0	50803571	T	C	0.000118589	Albumin
rs72840204	10	0	65378695	T	C	0.000118587	Albumin
rs12485650	3	0	117189504	T	C	0.000118586	Albumin
rs35174868	11	0	132335975	C	T	0.000118583	Albumin
rs75628021	14	0	79902809	T	C	0.000118577	Albumin
rs8131245	21	0	22116149	A	C	0.000118648	Albumin
rs117176224	9	0	116957897	A	G	0.000118648	Albumin
rs76656305	12	0	12716979	A	G	0.00011865	Albumin
rs13240026	7	0	11624109	C	T	0.000118655	Albumin
rs76912389	17	0	57605741	A	G	0.000118757	Albumin
rs1570383	6	0	126199862	T	C	0.000118751	Albumin
rs149927861	19	0	52000156	A	G	0.000118748	Albumin
rs148593325	1	0	183511350	C	G	0.000118744	Albumin
rs79675828	7	0	154967881	G	T	0.000118737	Albumin
rs2650829	19	0	21696963	C	T	0.000118727	Albumin
rs62080690	18	0	36051774	T	C	0.000118727	Albumin
rs882733	4	0	40810978	A	G	0.000118761	Albumin
rs62473486	7	0	130518710	C	A	0.000118721	Albumin
rs73986345	17	0	39800190	T	C	0.000118709	Albumin
rs9469728	6	0	11635216	G	A	0.000118698	Albumin
rs62422309	6	0	99113107	C	T	0.00011869	Albumin
rs78976960	10	0	115414510	A	G	0.000118677	Albumin
rs117659116	12	0	31418552	A	G	0.000118669	Albumin
rs11544715	17	0	67304447	T	C	0.000118668	Albumin
rs3760469	17	0	49230552	T	G	0.000118661	Albumin
rs80004755	17	0	49933316	T	C	0.000118715	Albumin
rs17420883	12	0	22127012	A	G	0.000119741	Albumin
rs7429428	3	0	105190870	G	A	0.000118997	Albumin
rs6840253	4	0	686563	G	A	0.00011906	Albumin
rs74492166	5	0	132416192	G	A	0.00011955	Albumin
rs80127039	8	0	32621630	T	C	0.000119538	Albumin
rs115358364	5	0	127571229	A	C	0.000119527	Albumin
rs78004750	7	0	17888078	C	T	0.00011952	Albumin
rs12120356	1	0	170332764	C	T	0.000119502	Albumin
rs518684	11	0	116329917	A	C	0.000119465	Albumin
rs1471810	4	0	177575052	A	G	0.000119457	Albumin
rs117765079	8	0	74719496	C	T	0.000119448	Albumin
rs2284063	22	0	38544298	G	A	0.000119438	Albumin
rs17296217	3	0	186219289	C	T	0.000119435	Albumin
rs115555764	5	0	137179466	T	C	0.000119426	Albumin
Affx-16282956	19	0	867079	C	T	0.000119407	Albumin
rs75237449	6	0	22197042	C	T	0.000119401	Albumin
rs115083345	6	0	30735575	C	T	0.000119399	Albumin
rs4640136	15	0	37201240	C	T	0.000119393	Albumin
rs117302627	6	0	117854801	T	C	0.000119557	Albumin
rs77557913	3	0	66955660	C	T	0.000119557	Albumin
rs141565726	11	0	118827987	A	G	0.000119558	Albumin
rs9372114	6	0	106368296	C	T	0.000119559	Albumin
rs7356758	5	0	141706467	T	G	0.000119716	Albumin
rs4690084	4	0	3287749	T	C	0.000119699	Albumin
rs12900622	15	0	58731455	C	T	0.000119685	Albumin
rs35098578	6	0	159416332	C	T	0.000119678	Albumin
Affx-80251817	15	0	78917601	T	C	0.000119677	Albumin
rs151301877	5	0	72364574	T	C	0.000119672	Albumin
rs34598813	6	0	36269725	G	A	0.000119667	Albumin
rs7186229	16	0	17558435	T	C	0.000119384	Albumin
rs73058808	12	0	11654041	T	C	0.000119663	Albumin
rs140891326	12	0	96384185	T	C	0.000119658	Albumin
rs62235996	22	0	38041015	T	C	0.000119639	Albumin
rs6732183	2	0	119033518	G	A	0.000119619	Albumin
rs9577896	13	0	114496576	A	G	0.000119611	Albumin
rs6734610	2	0	114017029	G	A	0.000119601	Albumin
rs72752678	15	0	98381199	A	G	0.000119587	Albumin
rs80218267	14	0	90796774	G	A	0.00011957	Albumin
rs761748	6	0	46918018	C	T	0.00011966	Albumin
rs75248654	17	0	59457524	A	G	0.000119035	Albumin
rs16928186	12	0	25079974	G	A	0.000119376	Albumin
rs8030148	15	0	82190198	T	C	0.000119357	Albumin
rs28495309	7	0	35295977	A	G	0.000119168	Albumin
rs115068273	3	0	116839169	T	C	0.00011916	Albumin
rs200951919	2	0	28764572	C	A	0.000119159	Albumin
rs11033024	11	0	35221910	C	T	0.000119158	Albumin
rs868282	9	0	92238445	A	G	0.00011915	Albumin
rs79430272	19	0	18243552	T	C	0.000119148	Albumin
rs115246124	5	0	111168752	G	T	0.000119127	Albumin
rs73089805	7	0	41242368	A	G	0.000119127	Albumin
rs73015146	11	0	110949867	C	T	0.000119119	Albumin
rs28380074	9	0	139225139	A	G	0.000119116	Albumin
rs7624215	3	0	88264569	T	C	0.000119111	Albumin
rs2363838	17	0	65020156	A	G	0.000119103	Albumin
rs117569605	11	0	8380775	T	C	0.000119088	Albumin
rs4863768	4	0	139112254	G	A	0.000119088	Albumin
rs118128985	15	0	67463106	T	C	0.000119078	Albumin
rs115076681	1	0	105320343	G	A	0.000119172	Albumin
rs79645974	6	0	87846077	G	A	0.00011918	Albumin
rs75463035	22	0	37386128	G	A	0.000119182	Albumin
rs75190083	6	0	136348362	T	C	0.000119192	Albumin
rs151578	21	0	17667779	A	G	0.000119344	Albumin
rs544198	17	0	37319029	G	T	0.000119336	Albumin
rs60292929	17	0	3464190	A	G	0.000119333	Albumin
rs11537609	17	0	44791322	C	T	0.000119328	Albumin
rs7118991	11	0	132950990	C	G	0.000119309	Albumin
rs1264459	6	0	30455920	G	A	0.000119294	Albumin
rs78755355	17	0	60914500	A	G	0.000119287	Albumin
rs77823324	4	0	7079717	A	G	0.000119365	Albumin
rs115186965	4	0	40739421	T	C	0.000119284	Albumin
rs11047417	12	0	24555441	C	T	0.000119274	Albumin
rs75469299	21	0	30062618	G	C	0.000119273	Albumin
rs73085878	3	0	58443063	A	C	0.000119258	Albumin
rs72932715	11	0	67099241	T	C	0.000119256	Albumin
rs3785506	17	0	17225701	C	T	0.000119248	Albumin
rs12721109	19	0	45447221	A	G	0.000119235	Albumin
rs116954028	10	0	121408409	A	G	0.00011921	Albumin
rs1156676	5	0	58142620	T	G	0.000119282	Albumin
rs78128440	13	0	38068094	T	C	0.000121083	Albumin
rs58892549	1	0	154688488	C	T	0.000121086	Albumin
rs75349037	14	0	77444443	A	G	0.000121087	Albumin
rs11076272	16	0	58846851	G	A	0.000122907	Albumin
rs112152682	7	0	14802687	A	T	0.000122894	Albumin
rs117090198	19	0	40753001	T	C	0.000122892	Albumin
rs9397509	6	0	152784621	C	T	0.000122878	Albumin
rs34398955	2	0	232503661	G	T	0.000122862	Albumin
rs73204021	13	0	69176326	A	G	0.000122815	Albumin
rs6546287	2	0	67466031	G	A	0.000122809	Albumin
rs117298158	16	0	13985508	A	G	0.000122806	Albumin
rs9399176	6	0	136303107	T	C	0.000122792	Albumin
rs2823584	21	0	17421475	C	T	0.000122783	Albumin
rs12358484	10	0	128834391	C	T	0.000122782	Albumin
rs67569604	12	0	20372444	T	C	0.000122775	Albumin
rs12218699	10	0	74411870	G	T	0.00012277	Albumin
rs56098743	12	0	113031957	T	C	0.000122767	Albumin
rs118022012	10	0	30497366	A	C	0.000122732	Albumin
rs2119579	11	0	99667182	A	G	0.000122934	Albumin
rs4932992	19	0	22628842	T	C	0.000122949	Albumin
rs7774407	6	0	33775391	C	T	0.000122951	Albumin
rs72718930	1	0	173063270	G	A	0.000122966	Albumin
rs12997706	2	0	184419929	G	A	0.000123107	Albumin
rs67043929	1	0	94040287	C	T	0.000123104	Albumin
rs115487574	4	0	164507031	T	C	0.000123091	Albumin
rs3095139	17	0	48900520	A	C	0.000123081	Albumin
rs59295640	1	0	74463145	T	C	0.000123073	Albumin
rs2863095	10	0	102746503	T	C	0.000123063	Albumin
rs79195775	4	0	102025763	C	G	0.000123058	Albumin
rs113912841	4	0	11760455	C	T	0.000122727	Albumin
rs75575592	11	0	122492171	T	C	0.000123026	Albumin
rs140193081	8	0	22138693	A	C	0.00012301	Albumin
rs7559163	2	0	59961296	T	C	0.000122988	Albumin
rs41312224	9	0	114128759	T	C	0.000122984	Albumin
rs16853362	3	0	168957578	C	G	0.000122982	Albumin
rs72723645	14	0	76029880	G	A	0.000122976	Albumin
rs35032434	7	0	155181067	T	C	0.000122972	Albumin
rs7112925	11	0	66826160	T	C	0.00012297	Albumin
rs7933776	11	0	110585990	C	T	0.000123026	Albumin
rs73149047	3	0	115642427	T	C	0.000123112	Albumin
rs79325715	11	0	16024988	A	G	0.000122725	Albumin
rs4484121	22	0	18413975	T	C	0.000122711	Albumin
rs6465560	7	0	96517028	G	T	0.000122458	Albumin
rs61761944	6	0	31929787	C	T	0.00012244	Albumin
rs12909011	15	0	50409125	A	G	0.000122438	Albumin
rs72986501	6	0	135050804	G	A	0.000122426	Albumin
rs6880967	5	0	60909708	A	G	0.00012241	Albumin
rs11676107	2	0	101536445	C	T	0.000122397	Albumin
Affx-52361486	2	0	175436576	CG	A	0.000122366	Albumin
rs11170895	12	0	54811708	T	C	0.000122363	Albumin
rs74962104	8	0	79522630	C	A	0.000122345	Albumin
rs4984806	16	0	1364281	T	C	0.000122343	Albumin
rs756699	5	0	133446575	C	T	0.00012234	Albumin
rs80231271	15	0	31293192	A	G	0.000122337	Albumin
rs2978266	8	0	30494772	C	T	0.000122337	Albumin
rs11910376	21	0	22181904	G	A	0.000122334	Albumin
rs2548957	19	0	49262500	A	G	0.000122296	Albumin
rs61732911	8	0	23563908	G	A	0.000122462	Albumin
rs144777539	17	0	66914289	C	G	0.000122477	Albumin
rs80143994	14	0	106054568	G	A	0.000122515	Albumin
rs7732699	5	0	175185192	C	T	0.000122517	Albumin
rs78850761	6	0	147566755	T	C	0.000122678	Albumin
rs34216958	1	0	202700068	T	C	0.000122678	Albumin
rs7984522	13	0	109347659	C	T	0.000122669	Albumin
rs10945914	6	0	164096376	A	G	0.000122662	Albumin
rs13213129	6	0	160906922	T	G	0.000122645	Albumin
rs72935280	11	0	80105837	C	T	0.000122638	Albumin
rs34720746	18	0	75099945	A	G	0.000122628	Albumin
rs117458534	8	0	10761287	G	C	0.000122712	Albumin
rs61753652	17	0	1372861	G	T	0.00012261	Albumin
rs72916112	6	0	94197847	G	C	0.000122592	Albumin
rs116842637	17	0	64458116	C	G	0.00012259	Albumin
rs10872670	6	0	151669875	A	G	0.000122587	Albumin
rs6058339	20	0	34460479	C	T	0.000122579	Albumin
rs11156027	6	0	155810346	G	A	0.000122563	Albumin
rs75796205	9	0	28266511	A	C	0.000122535	Albumin
rs61858337	10	0	66505451	A	G	0.000122531	Albumin
rs16916338	9	0	101236304	G	T	0.000122601	Albumin
rs113455073	7	0	139341566	T	C	0.000122287	Albumin
rs12099740	12	0	67336839	T	C	0.000123112	Albumin
rs181757587	2	0	78355786	A	C	0.000123116	Albumin
rs17068843	13	0	47335860	T	C	0.00012358	Albumin
rs72801186	16	0	85654935	A	G	0.000123566	Albumin
rs186317099	19	0	14553699	C	A	0.000123565	Albumin
rs6026491	20	0	57330520	G	A	0.000123562	Albumin
rs11772832	7	0	135073047	C	T	0.000123559	Albumin
rs59452377	19	0	35533167	A	G	0.00012354	Albumin
rs4775273	15	0	60738566	T	G	0.000123536	Albumin
rs118058680	8	0	133511633	G	T	0.000123534	Albumin
rs10910926	1	0	181341867	T	C	0.000123524	Albumin
rs78658452	10	0	66571550	A	G	0.000123522	Albumin
rs205810	14	0	77517894	A	G	0.00012352	Albumin
Affx-4757833	11	0	233067	T	C	0.000123504	Albumin
rs35403175	17	0	66871837	T	C	0.000123497	Albumin
rs66538651	15	0	66885467	T	G	0.000123484	Albumin
rs117917354	14	0	100911079	A	G	0.000123472	Albumin
rs74723697	12	0	61805675	A	G	0.000123587	Albumin
rs11574637	16	0	31368874	C	T	0.000123588	Albumin
rs118083121	8	0	6615608	G	C	0.000123595	Albumin
rs77981494	16	0	17544866	C	T	0.000123599	Albumin
rs11744398	5	0	162657161	G	A	0.000123739	Albumin
rs75889907	9	0	138166966	A	G	0.000123733	Albumin
rs12297710	12	0	115412128	A	C	0.000123722	Albumin
rs117351367	7	0	145096178	G	A	0.000123722	Albumin
rs11743690	5	0	144087103	A	G	0.000123713	Albumin
rs61772626	1	0	57015668	G	A	0.000123707	Albumin
rs1373940	5	0	13635051	T	C	0.000123693	Albumin
rs2505283	6	0	51075280	A	G	0.000123461	Albumin
rs146975263	2	0	28764604	G	A	0.000123692	Albumin
rs117450209	12	0	8790191	T	C	0.000123681	Albumin
rs149406306	17	0	7733663	T	C	0.000123675	Albumin
rs78247455	5	0	176722005	A	G	0.00012366	Albumin
rs10264768	7	0	6933784	T	C	0.000123658	Albumin
rs74888797	3	0	54924982	A	G	0.000123632	Albumin
rs73170527	22	0	34092189	A	G	0.00012362	Albumin
rs263041	3	0	183522231	A	G	0.000123614	Albumin
rs72930631	11	0	68867835	C	T	0.000123685	Albumin
rs56245036	18	0	77637016	T	C	0.000123115	Albumin
rs76499006	19	0	35418450	A	G	0.000123449	Albumin
rs117120730	17	0	40498442	G	A	0.000123419	Albumin
rs6910073	6	0	166679074	G	A	0.000123293	Albumin
rs60797063	5	0	78379069	T	C	0.000123282	Albumin
rs36045143	16	0	11224966	G	A	0.00012327	Albumin
rs145650202	19	0	47823349	T	C	0.000123264	Albumin
rs13288589	9	0	3182885	T	C	0.000123262	Albumin
rs13231320	7	0	38764168	C	T	0.00012325	Albumin
rs4983499	14	0	106109752	A	C	0.000123249	Albumin
rs2651079	19	0	35450229	T	C	0.00012324	Albumin
rs72891303	2	0	51075167	A	G	0.000123217	Albumin
Affx-13918465	17	0	43333125	T	C	0.000123188	Albumin
rs59712186	2	0	238589823	G	T	0.000123185	Albumin
rs76054593	4	0	943418	T	C	0.00012318	Albumin
rs3199918	3	0	52581435	C	T	0.000123169	Albumin
rs112525302	1	0	176062528	G	A	0.000123165	Albumin
rs114688258	2	0	218614351	G	A	0.000123128	Albumin
rs56118148	2	0	174887104	T	C	0.000123295	Albumin
rs17201603	3	0	36898973	A	G	0.0001233	Albumin
rs138237630	6	0	41117594	T	A	0.000123306	Albumin
rs112922975	10	0	62292553	G	A	0.000123307	Albumin
rs544105	18	0	20057222	C	T	0.000123417	Albumin
rs6993404	8	0	18705723	C	T	0.000123414	Albumin
rs116926909	12	0	99780120	T	C	0.000123414	Albumin
rs17721101	12	0	48228821	C	A	0.000123399	Albumin
rs62206407	20	0	43672535	G	A	0.000123393	Albumin
rs77773672	10	0	18335474	T	G	0.000123382	Albumin
rs34367019	19	0	8425192	T	C	0.000123374	Albumin
rs142532499	4	0	1506886	T	C	0.000123427	Albumin
rs75374409	6	0	160842571	T	C	0.000123368	Albumin
rs76103516	8	0	13395694	C	G	0.000123352	Albumin
rs412522	6	0	160727102	T	C	0.000123346	Albumin
rs17436336	13	0	93145355	A	G	0.000123343	Albumin
rs8038097	15	0	67582017	T	C	0.000123342	Albumin
rs12469706	2	0	49811212	C	T	0.00012334	Albumin
rs77505956	5	0	120219813	A	G	0.000123334	Albumin
rs41305721	1	0	231011192	C	T	0.000123324	Albumin
rs12602456	17	0	4273483	T	C	0.000123356	Albumin
rs1281184	1	0	111049732	T	C	0.00012228	Albumin
rs116522001	4	0	177766113	A	G	0.000122272	Albumin
rs7206111	16	0	90124871	T	G	0.000122253	Albumin
rs904193	16	0	86259773	C	G	0.000121523	Albumin
rs216138	5	0	149437190	C	G	0.000121514	Albumin
Affx-31766879	8	0	144072054	T	C	0.000121501	Albumin
rs8076457	17	0	8943929	T	C	0.000121476	Albumin
rs74575714	14	0	67972947	C	T	0.000121475	Albumin
rs7617766	3	0	195915170	T	C	0.000121446	Albumin
rs118174517	17	0	15280555	A	G	0.000121432	Albumin
rs149773653	2	0	242289584	A	G	0.000121431	Albumin
rs73193827	12	0	106463717	G	A	0.000121417	Albumin
rs80057109	1	0	114718975	T	C	0.000121408	Albumin
rs7828301	8	0	42528934	A	G	0.0001214	Albumin
rs2076476	22	0	39537168	A	G	0.000121387	Albumin
rs76856896	17	0	67472685	T	C	0.000121386	Albumin
rs11844932	14	0	95276018	T	C	0.000121384	Albumin
rs76578969	10	0	97260540	C	T	0.000121383	Albumin
rs8094806	18	0	25097123	C	T	0.000121538	Albumin
rs6992093	8	0	18243193	A	G	0.000121542	Albumin
rs117109082	15	0	31740365	T	C	0.000121551	Albumin
rs56176850	6	0	88692040	G	T	0.000121572	Albumin
rs35761076	3	0	73531302	C	T	0.000121647	Albumin
rs151194139	4	0	3319255	T	G	0.000121646	Albumin
rs11083958	19	0	49538665	T	C	0.000121634	Albumin
rs35954891	1	0	179454047	A	C	0.000121632	Albumin
rs10455050	5	0	127400990	G	T	0.000121621	Albumin
rs79771855	11	0	10112972	G	C	0.000121607	Albumin
rs73158559	7	0	145439719	C	A	0.000121604	Albumin
rs12528440	6	0	164612975	A	C	0.00012138	Albumin
rs17503660	2	0	40407262	T	A	0.000121599	Albumin
rs80201780	18	0	10237032	T	G	0.000121592	Albumin
rs79920045	21	0	43133231	G	T	0.000121585	Albumin
rs75641198	1	0	39028537	T	C	0.000121584	Albumin
rs75698958	3	0	19994525	G	A	0.000121581	Albumin
rs6426573	1	0	227351712	T	G	0.000121579	Albumin
rs78463754	7	0	33261993	A	G	0.000121573	Albumin
rs4903495	14	0	40710272	T	C	0.000121572	Albumin
rs77685103	11	0	13428513	T	C	0.000121597	Albumin
rs4442223	9	0	86177740	C	T	0.000121648	Albumin
rs17000622	4	0	76468170	C	T	0.000121378	Albumin
rs10096760	8	0	49361164	A	G	0.000121364	Albumin
rs61813853	1	0	178434852	C	T	0.000121189	Albumin
rs112117858	1	0	110150159	T	G	0.000121181	Albumin
rs115592817	4	0	84935957	G	A	0.000121174	Albumin
rs10744966	15	0	36027556	A	C	0.000121171	Albumin
rs4845626	1	0	154423485	T	G	0.000121146	Albumin
rs113470627	5	0	141721894	T	C	0.000121136	Albumin
rs7895632	10	0	6723023	A	G	0.000121135	Albumin
rs138292741	17	0	37627130	G	A	0.000121128	Albumin
rs72712943	15	0	37577989	A	G	0.000121126	Albumin
rs2196431	3	0	24473855	G	C	0.000121105	Albumin
rs74335365	14	0	60693242	G	A	0.000121102	Albumin
rs75215749	5	0	126808054	T	C	0.0001211	Albumin
rs41270291	1	0	15994251	A	G	0.000121097	Albumin
rs9969168	7	0	35374267	T	C	0.000121096	Albumin
rs114381380	3	0	38497545	A	G	0.000121087	Albumin
rs75891465	14	0	96545726	T	C	0.000121189	Albumin
rs78994804	17	0	4330974	T	C	0.000121193	Albumin
rs79309130	17	0	40341909	A	G	0.0001212	Albumin
rs117755520	22	0	22811601	T	C	0.000121201	Albumin
rs13035227	2	0	102763837	C	T	0.000121362	Albumin
rs2028694	4	0	186363892	C	A	0.000121359	Albumin
rs139617644	11	0	67816547	A	G	0.000121355	Albumin
rs79512872	12	0	57930310	A	G	0.000121352	Albumin
rs9469578	6	0	33706479	T	C	0.000121317	Albumin
rs17177357	6	0	113621155	C	T	0.000121308	Albumin
rs3750266	8	0	70744812	A	G	0.000121308	Albumin
rs774027	12	0	56822378	A	T	0.000121371	Albumin
rs13234642	7	0	1637672	T	C	0.000121304	Albumin
rs73041948	19	0	35597998	T	G	0.000121275	Albumin
rs118023673	7	0	37001473	C	G	0.000121273	Albumin
rs79637342	22	0	18486441	T	C	0.000121255	Albumin
rs17719002	20	0	20822204	T	C	0.000121246	Albumin
rs117150912	16	0	11718394	T	G	0.000121231	Albumin
rs10895001	11	0	100533021	A	G	0.000121227	Albumin
rs1461158	3	0	98333868	G	A	0.000121211	Albumin
rs138840581	2	0	27462337	A	C	0.000121278	Albumin
rs8091443	18	0	56770450	A	G	0.000121655	Albumin
rs4509693	10	0	102501571	C	T	0.000121658	Albumin
rs17610358	8	0	87592652	A	C	0.000121663	Albumin
rs12433867	14	0	93065083	G	A	0.000122022	Albumin
rs12807809	11	0	124606285	C	T	0.000122016	Albumin
rs6016776	20	0	41027007	C	G	0.000121988	Albumin
rs8077820	17	0	66647482	G	A	0.000121988	Albumin
rs10426094	19	0	7205240	T	C	0.000121986	Albumin
rs157581	19	0	45395714	C	T	0.000121986	Albumin
rs144147284	6	0	31931747	A	G	0.00012198	Albumin
rs6055971	20	0	8627642	T	C	0.00012198	Albumin
rs113819618	18	0	19543130	A	G	0.00012197	Albumin
rs62498433	8	0	14427597	G	T	0.000121967	Albumin
rs76807646	15	0	60419940	T	C	0.000121958	Albumin
rs34459185	20	0	21282895	C	A	0.000121952	Albumin
rs115582213	19	0	15273335	T	C	0.000121951	Albumin
rs62503781	8	0	50296979	A	G	0.000121947	Albumin
rs7606577	2	0	165921073	A	G	0.000121943	Albumin
rs75999286	1	0	150744443	T	C	0.00012204	Albumin
rs72993726	18	0	59154686	A	T	0.000122044	Albumin
rs114479196	3	0	45387717	G	A	0.000122052	Albumin
rs77386381	17	0	41028844	C	T	0.000122057	Albumin
rs114890523	4	0	65587065	G	T	0.000122242	Albumin
rs7113761	11	0	64926722	A	G	0.000122228	Albumin
rs12150747	18	0	59159798	G	A	0.000122217	Albumin
rs150879212	15	0	70959871	G	A	0.000122214	Albumin
rs2058908	16	0	53806145	T	C	0.000122204	Albumin
rs76056058	2	0	25279476	T	C	0.000122181	Albumin
rs34732005	8	0	41491899	A	C	0.000122171	Albumin
rs72810054	2	0	25483565	T	G	0.000121925	Albumin
rs1017821	19	0	5109701	A	G	0.000122161	Albumin
rs115260139	4	0	102957885	T	C	0.000122147	Albumin
rs704017	10	0	80819132	A	G	0.00012213	Albumin
rs12590616	14	0	52779791	G	A	0.000122119	Albumin
rs79688113	8	0	28451602	T	C	0.000122087	Albumin
rs648511	12	0	63257225	A	G	0.000122081	Albumin
rs78805022	9	0	122642149	G	A	0.00012207	Albumin
rs3102947	2	0	8434185	G	C	0.000122058	Albumin
rs12924212	16	0	16097975	A	G	0.00012216	Albumin
rs66761212	5	0	122641359	G	A	0.000121922	Albumin
rs79784350	4	0	74517795	C	G	0.000121919	Albumin
rs2905345	7	0	22617721	A	G	0.00012191	Albumin
rs77024206	9	0	116453811	T	C	0.000121788	Albumin
rs4553626	16	0	51872296	C	T	0.000121788	Albumin
rs12415601	10	0	92848304	G	A	0.000121788	Albumin
rs6741499	2	0	28369436	T	C	0.000121785	Albumin
rs115832993	4	0	144005447	C	T	0.000121783	Albumin
rs74898367	11	0	10647977	C	T	0.000121748	Albumin
rs2069827	7	0	22765456	T	G	0.000121741	Albumin
rs888678	5	0	134409321	G	A	0.00012179	Albumin
rs114063764	2	0	146731250	A	G	0.00012174	Albumin
rs34774195	2	0	144545322	T	C	0.000121721	Albumin
rs12720355	19	0	10472452	A	G	0.000121719	Albumin
rs2842275	10	0	64823971	C	G	0.000121704	Albumin
rs5799896	12	0	89644956	G	GT	0.000121693	Albumin
rs35538484	19	0	49977218	C	T	0.000121681	Albumin
rs34656026	2	0	205103703	A	G	0.000121669	Albumin
rs200450830	2	0	27804203	A	G	0.000121664	Albumin
rs74789293	11	0	64868512	A	G	0.000121732	Albumin
rs77534257	4	0	74515824	A	G	0.000123756	Albumin
rs10935299	3	0	138843870	A	G	0.00012179	Albumin
rs117328287	11	0	134203748	C	G	0.000121794	Albumin
rs73153004	7	0	131767929	G	A	0.000121904	Albumin
rs118179687	21	0	22227989	C	T	0.000121899	Albumin
rs78890685	18	0	68139201	G	T	0.000121882	Albumin
rs2173759	5	0	17404483	G	A	0.000121871	Albumin
rs1870702	3	0	30797444	C	T	0.000121867	Albumin
rs10515813	5	0	160027682	G	A	0.000121866	Albumin
rs4959609	6	0	230007	A	C	0.000121856	Albumin
rs1500007	3	0	28890121	T	G	0.000121792	Albumin
rs117770216	17	0	38512836	A	C	0.000121847	Albumin
rs79329673	7	0	80057390	C	T	0.000121835	Albumin
rs897149	8	0	126580618	T	C	0.000121834	Albumin
rs9266774	6	0	31352880	T	C	0.000121827	Albumin
rs72804492	16	0	79558954	G	A	0.000121825	Albumin
rs12686281	9	0	38713081	T	C	0.000121823	Albumin
rs13410328	2	0	64832222	T	C	0.000121812	Albumin
rs34602298	10	0	13461610	A	G	0.000121794	Albumin
rs11571351	17	0	6912967	T	C	0.000121839	Albumin
rs55983528	2	0	41391070	C	T	0.000129746	Albumin
rs112635299	14	0	94838142	T	G	0.00954036	Albumin
rs899428	8	0	21770763	T	C	0.000109665	Albumin
rs117326290	17	0	9585237	C	T	0.000100646	Albumin
rs3764023	12	0	9801382	C	T	0.000100645	Albumin
rs34479540	2	0	65687795	T	C	0.000100633	Albumin
rs9908528	17	0	16892749	A	G	0.000100624	Albumin
rs1051315	17	0	1801137	T	G	0.00010061	Albumin
rs2112058	18	0	61984038	G	T	0.000100609	Albumin
rs75662592	6	0	116108358	A	G	0.000100601	Albumin
rs11597363	10	0	122947891	G	C	0.0001006	Albumin
rs58360980	17	0	1626478	A	G	0.000100592	Albumin
rs77278723	14	0	94913890	T	G	0.000100583	Albumin
rs4866	7	0	2289586	A	G	0.000100581	Albumin
rs78376410	10	0	131804736	C	T	0.000100573	Albumin
rs10490671	2	0	36750005	C	A	0.000100571	Albumin
rs143692635	5	0	139938337	A	G	0.000100563	Albumin
rs200783564	9	0	100193302	T	C	0.000100562	Albumin
rs113103356	7	0	63952462	G	C	0.000100651	Albumin
rs61839169	10	0	29463413	T	G	0.000100658	Albumin
rs116417818	15	0	83057480	G	C	0.000100659	Albumin
rs12536208	7	0	152176360	T	C	0.00010066	Albumin
rs117505025	22	0	24666092	T	C	0.000100773	Albumin
rs112253391	1	0	118482634	A	G	0.000100769	Albumin
rs112370654	13	0	69448607	G	T	0.000100769	Albumin
rs34074573	14	0	23789955	G	A	0.000100758	Albumin
rs1437955	2	0	150782805	G	T	0.000100748	Albumin
rs11704844	22	0	29302025	C	T	0.000100746	Albumin
rs9473932	6	0	50857995	A	G	0.000100739	Albumin
rs118070201	17	0	77205295	C	T	0.000100557	Albumin
rs7101767	11	0	35077052	A	G	0.000100724	Albumin
rs12804449	11	0	12078926	C	T	0.000100705	Albumin
rs2914245	5	0	38655281	C	T	0.000100696	Albumin
rs113079228	10	0	78524982	C	T	0.00010069	Albumin
rs116667331	1	0	154996385	G	T	0.000100682	Albumin
rs10489123	4	0	103205769	A	G	0.000100675	Albumin
rs56352943	20	0	57578420	G	A	0.000100669	Albumin
rs11130987	3	0	64910611	A	G	0.000100667	Albumin
rs56369005	11	0	128560276	C	T	0.000100712	Albumin
rs145502455	11	0	64031030	A	G	0.000100776	Albumin
rs7812088	7	0	150919829	A	G	0.000100557	Albumin
rs7005613	8	0	143844819	T	C	0.000100549	Albumin
rs56202910	4	0	185754190	A	C	0.000100436	Albumin
rs56143183	12	0	112545374	G	A	0.000100425	Albumin
rs74984718	15	0	95283897	C	T	0.000100418	Albumin
rs76381196	5	0	101631761	C	T	0.000100414	Albumin
rs3850766	10	0	125415905	A	G	0.000100413	Albumin
rs34638578	2	0	144530668	G	A	0.00010041	Albumin
rs7100297	10	0	63985100	T	C	0.000100408	Albumin
rs79006857	7	0	2663154	T	G	0.000100408	Albumin
rs34159095	7	0	37438271	T	TG	0.000100405	Albumin
rs10058087	5	0	38719700	T	C	0.000100405	Albumin
rs115088265	4	0	4225249	A	G	0.000100398	Albumin
rs10902268	11	0	1013987	A	G	0.000100398	Albumin
rs161659	3	0	64115321	A	G	0.000100389	Albumin
rs3786539	19	0	42366232	G	A	0.000100386	Albumin
rs7597740	2	0	167135444	C	A	0.000100383	Albumin
rs11642546	16	0	701656	T	C	0.000100437	Albumin
rs75689212	16	0	7053664	G	A	0.000100438	Albumin
rs115888025	2	0	27803089	C	T	0.000100441	Albumin
rs74393452	2	0	120240226	A	G	0.000100441	Albumin
rs10894309	11	0	130895725	G	A	0.000100538	Albumin
rs9398944	6	0	130830735	C	T	0.000100533	Albumin
rs76730800	2	0	217021812	T	C	0.00010052	Albumin
rs112787369	14	0	68252852	T	A	0.000100519	Albumin
rs3740484	10	0	102747363	T	G	0.000100504	Albumin
rs2354413	16	0	10635600	G	C	0.000100499	Albumin
rs41304884	5	0	90111521	G	A	0.000100493	Albumin
rs2072445	17	0	47587712	T	G	0.000100552	Albumin
rs11700945	21	0	16950627	A	C	0.000100483	Albumin
rs62441895	6	0	160953258	A	T	0.000100467	Albumin
rs12820555	12	0	23823190	C	T	0.000100465	Albumin
rs117252369	14	0	34618608	T	C	0.00010046	Albumin
rs78742924	6	0	158306375	T	C	0.000100455	Albumin
rs76244802	1	0	155089338	G	A	0.000100448	Albumin
Affx-33687749	9	0	33113121	A	G	0.000100447	Albumin
rs75808567	5	0	179409434	C	T	0.000100446	Albumin
rs2611059	4	0	67041359	T	C	0.000100476	Albumin
rs78432296	12	0	122326252	T	C	0.000100381	Albumin
rs78506599	3	0	156139896	G	T	0.000100781	Albumin
rs75054626	4	0	17358133	T	C	0.000100807	Albumin
rs116370476	6	0	35177387	G	A	0.000101134	Albumin
rs115268969	2	0	27176094	T	C	0.000101128	Albumin
rs143091111	19	0	50216065	G	A	0.000101124	Albumin
Affx-89026749	1	0	154999151	T	G	0.000101122	Albumin
rs6414951	5	0	72421300	C	G	0.000101117	Albumin
rs75652102	6	0	26341560	C	T	0.000101113	Albumin
rs11058280	12	0	126132321	C	T	0.000101106	Albumin
rs72902615	11	0	48515818	A	G	0.000101105	Albumin
rs117959042	17	0	63959403	C	T	0.000101103	Albumin
rs118102336	11	0	47616810	A	C	0.000101101	Albumin
rs11751895	6	0	35331104	C	T	0.000101101	Albumin
rs117236238	7	0	151139386	T	C	0.00010109	Albumin
rs6949786	7	0	28472224	A	G	0.000101089	Albumin
Affx-52202729	19	0	36051747	A	C	0.000101058	Albumin
rs13234451	7	0	17861733	T	C	0.000101039	Albumin
rs78601550	4	0	95522174	C	A	0.000101137	Albumin
rs117281685	18	0	72338015	T	C	0.000101144	Albumin
rs72819155	17	0	31546731	C	G	0.000101146	Albumin
rs76766932	14	0	53638958	C	T	0.000101158	Albumin
rs11697497	20	0	62388378	A	G	0.000101245	Albumin
rs4150110	16	0	84221192	A	G	0.000101242	Albumin
rs16851435	3	0	141162185	G	T	0.000101234	Albumin
rs56751581	9	0	112208714	C	A	0.000101231	Albumin
rs2308321	10	0	131565064	G	A	0.000101229	Albumin
rs115385228	3	0	116801792	A	C	0.000101227	Albumin
rs6947739	7	0	36732050	A	G	0.000101227	Albumin
rs919364	19	0	49867913	A	G	0.000101035	Albumin
rs8016591	14	0	95205277	A	G	0.000101221	Albumin
rs113776906	12	0	10691944	A	G	0.000101211	Albumin
rs114187479	1	0	87900041	G	A	0.000101211	Albumin
rs111749370	10	0	130932642	T	C	0.000101211	Albumin
Affx-4379238	11	0	123468933	A	G	0.000101181	Albumin
rs74821598	9	0	76588266	C	T	0.000101173	Albumin
rs71415042	14	0	97075479	A	G	0.000101168	Albumin
rs8101040	19	0	50563899	A	C	0.000101168	Albumin
rs10505809	12	0	18049226	G	A	0.000101218	Albumin
rs34937414	12	0	89870859	G	A	0.000100783	Albumin
rs76405179	5	0	78965463	T	G	0.00010102	Albumin
Affx-36459574	2	0	240906151	A	G	0.000101015	Albumin
rs10850237	12	0	114344063	G	A	0.000100888	Albumin
rs78636394	16	0	30839249	T	C	0.000100883	Albumin
rs12438297	15	0	90756292	G	A	0.000100882	Albumin
rs11115956	12	0	84073646	T	C	0.000100868	Albumin
rs720659	7	0	27916218	C	A	0.000100866	Albumin
rs35243612	14	0	101339301	T	C	0.000100865	Albumin
rs62066002	17	0	71951841	T	C	0.000100863	Albumin
rs34468881	18	0	10136653	A	G	0.000100862	Albumin
rs74034320	16	0	90128376	A	G	0.000100855	Albumin
rs55892201	10	0	133966760	T	C	0.000100845	Albumin
rs118140797	10	0	112457375	T	C	0.000100842	Albumin
rs2714879	7	0	17963039	A	G	0.000100836	Albumin
rs117521764	7	0	34639423	A	G	0.000100834	Albumin
rs117859571	11	0	120156555	C	T	0.000100828	Albumin
rs75011048	19	0	10317064	A	G	0.000100828	Albumin
rs11076187	16	0	57323644	A	G	0.00010089	Albumin
rs3847623	11	0	35394834	G	A	0.000100898	Albumin
rs7166205	15	0	41514733	G	A	0.000100899	Albumin
rs55668426	1	0	54952406	A	C	0.000100904	Albumin
rs11679018	2	0	241165390	A	G	0.000101013	Albumin
rs12450598	17	0	48978654	A	G	0.000101003	Albumin
rs1801942	4	0	186423359	C	T	0.000100995	Albumin
rs56045546	5	0	53918582	C	T	0.000100992	Albumin
rs9811287	3	0	132032063	T	C	0.000100985	Albumin
rs12145241	1	0	59952255	A	G	0.000100979	Albumin
rs34210369	10	0	114726596	T	C	0.000100974	Albumin
rs4717837	7	0	73325762	A	G	0.000101019	Albumin
rs78900043	10	0	22319784	T	C	0.000100972	Albumin
rs112476491	7	0	17204040	A	G	0.00010096	Albumin
rs6509789	19	0	54042832	A	C	0.000100957	Albumin
rs11711652	3	0	181726693	C	T	0.00010094	Albumin
rs13130633	4	0	8294196	T	C	0.000100939	Albumin
rs117510013	18	0	28983448	G	A	0.000100935	Albumin
rs6504544	17	0	46830031	T	G	0.00010091	Albumin
rs1326125	13	0	50888893	C	A	0.000100907	Albumin
rs6080859	20	0	17818141	G	A	0.000100966	Albumin
rs17597355	5	0	125874286	G	A	0.000101247	Albumin
rs2243563	7	0	6656830	G	A	0.000100379	Albumin
rs117037399	8	0	110450593	T	G	0.000100372	Albumin
rs113308383	2	0	62529865	T	C	9.98591e-05	Albumin
rs16850969	1	0	203027262	G	A	9.98545e-05	Albumin
rs76198235	13	0	50494740	T	C	9.98489e-05	Albumin
rs6903746	6	0	166241607	T	C	9.9847e-05	Albumin
rs201098973	11	0	47371333	T	C	9.98346e-05	Albumin
rs17086834	13	0	29159253	G	T	9.98318e-05	Albumin
rs17582155	1	0	151804213	A	G	9.98308e-05	Albumin
rs73222259	12	0	122965724	A	C	9.9829e-05	Albumin
rs186547381	16	0	31201719	T	C	9.98247e-05	Albumin
rs6483446	11	0	95307276	C	T	9.98171e-05	Albumin
rs192923495	16	0	72057193	T	C	9.98113e-05	Albumin
rs72731414	15	0	40331588	A	G	9.98112e-05	Albumin
rs4910068	11	0	8874075	C	T	9.98054e-05	Albumin
rs7657460	4	0	95857301	G	A	9.98025e-05	Albumin
rs2647911	12	0	64581987	G	A	9.9795e-05	Albumin
rs4806093	19	0	35650593	A	G	9.98615e-05	Albumin
rs4723778	7	0	4506973	G	A	9.98616e-05	Albumin
rs4973461	2	0	232491208	T	C	9.98642e-05	Albumin
rs17820328	16	0	53895804	G	A	9.98655e-05	Albumin
rs6509168	19	0	45104016	A	G	9.99578e-05	Albumin
rs111377744	7	0	8382511	T	C	9.99441e-05	Albumin
rs11981219	7	0	102339168	C	T	9.9936e-05	Albumin
rs17494225	5	0	115396995	A	G	9.99283e-05	Albumin
rs618319	12	0	118135221	A	G	9.99219e-05	Albumin
rs61770422	1	0	55080983	T	G	9.99218e-05	Albumin
rs10904587	10	0	987613	T	G	9.99185e-05	Albumin
rs2832077	21	0	30141021	A	G	9.97931e-05	Albumin
rs2834273	21	0	35207521	G	T	9.99185e-05	Albumin
rs12274104	11	0	10207389	T	C	9.99029e-05	Albumin
rs2302783	17	0	66447073	T	C	9.98983e-05	Albumin
rs11739136	5	0	169810796	T	C	9.98864e-05	Albumin
rs7256072	19	0	57288928	C	T	9.98774e-05	Albumin
rs13087112	3	0	18189937	G	A	9.98713e-05	Albumin
rs117957142	16	0	30887482	C	T	9.98695e-05	Albumin
rs67408815	7	0	37746178	T	G	9.98691e-05	Albumin
rs7277461	21	0	32955814	C	T	9.99098e-05	Albumin
rs506757	13	0	97303709	G	T	9.99613e-05	Albumin
rs56243529	5	0	26056353	A	C	9.97928e-05	Albumin
Affx-80298692	17	0	66902242	TCA	T	9.97902e-05	Albumin
rs887377	17	0	48987851	T	C	9.96925e-05	Albumin
rs13194411	6	0	163777841	T	C	9.9692e-05	Albumin
rs10788575	10	0	89768584	A	G	9.96906e-05	Albumin
rs56010505	20	0	31323987	C	T	9.96877e-05	Albumin
Affx-52328595	14	0	35497285	TC	T	9.96769e-05	Albumin
rs62493656	7	0	158145946	T	C	9.96714e-05	Albumin
rs151135411	6	0	160831796	A	G	9.96688e-05	Albumin
rs12478282	2	0	238485713	A	G	9.96655e-05	Albumin
rs1215134	9	0	15347518	C	T	9.9658e-05	Albumin
rs79094604	5	0	45346407	C	T	9.96534e-05	Albumin
rs79864835	7	0	75364521	A	G	9.96533e-05	Albumin
rs75859418	1	0	211526412	T	C	9.96453e-05	Albumin
rs117117000	8	0	119917062	G	A	9.96436e-05	Albumin
rs116214554	4	0	75365431	G	A	9.96389e-05	Albumin
rs926451	6	0	143727723	G	A	9.96345e-05	Albumin
rs3829261	11	0	119176499	C	T	9.97009e-05	Albumin
rs79004846	7	0	18205002	C	T	9.97087e-05	Albumin
rs11645653	16	0	31312855	C	T	9.97149e-05	Albumin
rs6477705	9	0	112112386	C	G	9.97219e-05	Albumin
rs17500694	21	0	31671688	C	T	9.97893e-05	Albumin
rs72735926	8	0	136734936	C	T	9.9787e-05	Albumin
rs191543612	2	0	232450593	G	A	9.9783e-05	Albumin
rs6887358	5	0	52114702	C	A	9.97828e-05	Albumin
rs59989282	5	0	80255305	A	G	9.97812e-05	Albumin
rs62107233	19	0	6109435	T	G	9.97768e-05	Albumin
rs17833723	17	0	55183195	T	C	9.9773e-05	Albumin
rs16891266	6	0	160682654	A	G	9.97913e-05	Albumin
rs61850777	10	0	63780231	G	A	9.97721e-05	Albumin
rs115634741	5	0	39566333	A	G	9.97672e-05	Albumin
rs118065782	19	0	2211563	A	C	9.97646e-05	Albumin
rs181688446	2	0	38567371	C	G	9.97625e-05	Albumin
rs6900852	6	0	126223073	G	A	9.9755e-05	Albumin
rs17102719	14	0	35234582	T	C	9.97364e-05	Albumin
rs2329164	13	0	81081724	A	G	9.97343e-05	Albumin
rs3747671	3	0	195635257	A	G	9.97272e-05	Albumin
rs6817587	4	0	154118168	A	G	9.9771e-05	Albumin
rs73155380	12	0	82182529	T	C	0.000100377	Albumin
rs116709492	6	0	33237254	G	C	9.99614e-05	Albumin
rs117314905	17	0	1485782	T	C	9.9972e-05	Albumin
rs73158930	7	0	135083225	T	C	0.000100269	Albumin
rs4720704	7	0	1341221	A	G	0.000100257	Albumin
rs78167671	9	0	123655084	C	A	0.000100253	Albumin
rs75958639	12	0	24848135	T	C	0.000100251	Albumin
rs7217421	17	0	78235460	A	G	0.000100248	Albumin
rs2042013	8	0	22849779	C	T	0.000100247	Albumin
rs80151474	11	0	35134209	T	G	0.000100244	Albumin
rs2914145	5	0	76382697	G	A	0.000100239	Albumin
rs35301716	6	0	34947254	G	A	0.000100225	Albumin
rs59703644	22	0	19576053	T	C	0.000100217	Albumin
rs78237950	8	0	136316099	A	G	0.000100214	Albumin
rs2834215	21	0	34796886	A	G	0.000100206	Albumin
rs116770430	3	0	17614684	T	C	0.0001002	Albumin
rs35931126	7	0	130068892	T	G	0.000100194	Albumin
rs4448949	16	0	87957960	C	G	0.000100189	Albumin
rs77565042	3	0	114401833	G	A	0.000100277	Albumin
rs35116983	9	0	89145489	T	C	0.000100311	Albumin
rs142714816	4	0	74274363	G	A	0.000100313	Albumin
rs114096470	3	0	176696455	C	T	0.000100327	Albumin
rs73113075	12	0	56830304	T	C	0.000100372	Albumin
rs75472390	7	0	152254508	A	G	0.000100372	Albumin
rs2417414	12	0	15192814	G	A	0.000100367	Albumin
rs115104878	2	0	198187055	G	A	0.000100355	Albumin
rs117108674	12	0	47813540	T	C	0.000100352	Albumin
rs1998877	13	0	109327165	T	C	0.000100351	Albumin
rs117934891	14	0	94830759	A	G	0.000100349	Albumin
rs76139012	19	0	1067422	G	A	0.000100185	Albumin
rs16936600	10	0	80666551	T	C	0.000100349	Albumin
rs891035	19	0	34060938	G	A	0.000100347	Albumin
rs13019017	2	0	27028135	G	A	0.000100345	Albumin
rs74563554	15	0	75403371	T	G	0.000100343	Albumin
rs35739601	12	0	67094843	C	A	0.000100343	Albumin
rs79199330	10	0	119221213	T	C	0.00010034	Albumin
rs2046627	4	0	141617179	A	G	0.000100335	Albumin
rs114418084	4	0	106374291	C	T	0.000100328	Albumin
rs79600479	12	0	13152045	G	A	0.000100348	Albumin
rs624975	11	0	64576954	T	C	9.99675e-05	Albumin
rs4657447	1	0	165445696	T	C	0.000100178	Albumin
rs34695217	11	0	74413843	C	T	0.000100166	Albumin
rs72744832	1	0	201895664	C	T	0.000100056	Albumin
rs36032236	1	0	109482304	A	G	0.000100046	Albumin
rs113883332	19	0	39996347	C	T	0.000100045	Albumin
rs1637752	7	0	2225387	A	G	0.00010004	Albumin
rs55994803	19	0	19281777	T	G	0.000100037	Albumin
rs72928038	6	0	90976768	A	G	0.000100023	Albumin
rs116323431	1	0	89607912	A	G	0.000100021	Albumin
rs80179851	3	0	69517930	T	C	0.000100021	Albumin
rs76044362	5	0	169547735	G	A	0.000100011	Albumin
rs13118702	4	0	141578253	T	C	0.000100009	Albumin
rs200267569	16	0	84402319	C	T	0.000100004	Albumin
rs147475878	11	0	10603483	A	G	9.99986e-05	Albumin
rs7237018	18	0	9553764	C	T	9.99984e-05	Albumin
rs75139856	11	0	51500792	A	C	9.99955e-05	Albumin
rs2661507	6	0	51504679	T	C	9.99727e-05	Albumin
rs4910359	11	0	11504283	T	G	0.000100057	Albumin
rs915125	6	0	82463376	T	C	0.000100079	Albumin
rs34042668	12	0	9261371	CA	C	0.000100082	Albumin
rs144425748	17	0	1538386	A	G	0.000100099	Albumin
rs115406863	3	0	174649643	A	G	0.000100165	Albumin
rs78784729	20	0	60230907	A	G	0.000100161	Albumin
rs397435	16	0	2010138	G	A	0.000100158	Albumin
rs1046934	1	0	184023529	C	A	0.000100158	Albumin
rs79567466	17	0	51306372	G	A	0.000100154	Albumin
rs13130412	4	0	102131678	T	C	0.00010015	Albumin
rs118154260	20	0	41158956	T	C	0.000100143	Albumin
rs17816901	5	0	78034784	G	A	0.00010017	Albumin
rs117281630	17	0	67155872	C	A	0.000100136	Albumin
rs79650213	5	0	127246333	A	G	0.000100132	Albumin
rs78817637	10	0	78241632	G	A	0.00010012	Albumin
rs12875806	13	0	100413797	G	T	0.000100118	Albumin
rs28453790	9	0	139226879	C	T	0.000100115	Albumin
rs76916494	20	0	57706084	A	G	0.000100111	Albumin
rs7300408	12	0	125459817	A	C	0.000100107	Albumin
rs62055270	17	0	25708104	G	A	0.0001001	Albumin
rs72632108	1	0	3158951	T	C	0.000100132	Albumin
rs11575194	2	0	217543728	A	G	0.000101249	Albumin
rs34758752	7	0	28856803	G	A	0.000101257	Albumin
rs2065504	9	0	22141552	G	T	0.000101259	Albumin
rs1894063	11	0	115999794	A	C	0.000102286	Albumin
rs74488941	5	0	158974369	G	A	0.000102277	Albumin
rs73023419	1	0	168362758	T	C	0.00010227	Albumin
rs2599670	8	0	40525033	C	T	0.000102269	Albumin
rs3120139	6	0	160741622	A	G	0.000102264	Albumin
rs11643910	16	0	82439714	C	T	0.000102256	Albumin
rs10862038	12	0	80451244	G	A	0.000102248	Albumin
rs6933691	6	0	148294211	A	G	0.000102235	Albumin
rs879986	8	0	126569934	G	T	0.000102232	Albumin
rs62019348	15	0	90920521	A	G	0.00010223	Albumin
rs8109749	19	0	29700960	A	G	0.000102219	Albumin
rs79758383	12	0	5876800	C	T	0.000102215	Albumin
rs16959235	17	0	9921755	A	G	0.000102211	Albumin
rs7963721	12	0	45208170	G	A	0.000102208	Albumin
rs76324758	11	0	100577256	C	G	0.000102207	Albumin
rs75131247	7	0	46830272	C	T	0.000102286	Albumin
rs35777076	4	0	166647782	C	T	0.000102291	Albumin
rs55976349	8	0	10126253	C	T	0.000102296	Albumin
rs118178931	12	0	111768698	A	G	0.000102303	Albumin
rs13297758	9	0	19196038	C	T	0.000102377	Albumin
rs1262217	10	0	65483262	G	A	0.000102374	Albumin
rs61897432	11	0	47431703	G	A	0.000102374	Albumin
rs432485	20	0	14906526	A	G	0.000102372	Albumin
rs9266689	6	0	31348580	A	G	0.000102369	Albumin
rs5992433	22	0	19582066	C	T	0.000102348	Albumin
rs62004987	15	0	60673418	G	A	0.000102345	Albumin
rs12499250	4	0	92682184	G	C	0.000102206	Albumin
rs4254887	5	0	76217535	G	T	0.000102344	Albumin
rs74932561	8	0	23515472	G	A	0.000102342	Albumin
rs115798421	8	0	3083234	C	T	0.00010234	Albumin
rs34340849	3	0	131943223	G	A	0.00010234	Albumin
rs147253891	1	0	155013057	C	G	0.000102326	Albumin
rs995753	7	0	78008079	C	A	0.000102323	Albumin
rs34599562	14	0	76771811	A	G	0.000102313	Albumin
rs148862735	17	0	2234246	T	C	0.000102308	Albumin
rs6429872	2	0	142166561	T	G	0.000102342	Albumin
rs4997929	19	0	35490861	G	C	0.000102378	Albumin
rs62106226	2	0	2639121	T	G	0.000102206	Albumin
rs694444	13	0	64474179	A	G	0.000102191	Albumin
rs13275347	8	0	6890354	T	C	0.000102088	Albumin
rs113345342	1	0	43976985	T	C	0.000102082	Albumin
rs77994381	9	0	115409197	A	G	0.000102064	Albumin
rs114095814	9	0	8034428	A	G	0.000102059	Albumin
rs112861194	22	0	38979154	A	G	0.000102046	Albumin
rs3853640	15	0	90443720	G	T	0.000102046	Albumin
rs112624902	6	0	157261556	T	C	0.00010204	Albumin
rs17692895	7	0	27903830	A	C	0.000102036	Albumin
rs579909	3	0	169944144	C	T	0.000102033	Albumin
rs78077599	11	0	101628898	A	C	0.00010203	Albumin
rs78305304	8	0	55523880	G	A	0.000102021	Albumin
rs75378572	19	0	35124211	C	T	0.00010202	Albumin
rs76094572	11	0	73043763	A	G	0.000102019	Albumin
rs2029061	7	0	17599868	G	T	0.000102016	Albumin
rs13405414	2	0	180594128	C	A	0.00010201	Albumin
rs11065341	12	0	121369960	G	T	0.000102088	Albumin
rs71623021	3	0	5551730	A	G	0.000102088	Albumin
rs9898682	17	0	41738823	A	G	0.000102089	Albumin
rs6151640	5	0	79967129	G	C	0.000102105	Albumin
rs76761043	13	0	40263143	A	G	0.000102184	Albumin
rs7177387	15	0	88912712	T	C	0.000102184	Albumin
rs10783302	12	0	49498130	T	G	0.000102178	Albumin
rs17412142	4	0	121636629	T	C	0.000102172	Albumin
rs28627889	17	0	74929810	C	T	0.00010217	Albumin
rs11085809	19	0	12461212	G	A	0.000102156	Albumin
rs4388642	1	0	196494547	C	T	0.000102153	Albumin
rs34642734	7	0	35305198	A	G	0.000102194	Albumin
rs77876743	18	0	60210242	A	G	0.000102149	Albumin
rs146483599	11	0	55761593	C	T	0.000102133	Albumin
rs72819892	5	0	180513587	A	G	0.00010213	Albumin
rs281432	19	0	10390658	G	C	0.000102124	Albumin
rs143535825	17	0	66891906	C	T	0.000102123	Albumin
rs17783654	14	0	93041534	C	T	0.000102121	Albumin
rs1402648	8	0	20857659	T	C	0.000102115	Albumin
rs80040476	10	0	118065042	C	T	0.000102111	Albumin
rs74783566	16	0	17416372	T	C	0.000102138	Albumin
rs62373485	5	0	98504174	G	A	0.000102009	Albumin
rs78257320	3	0	24541162	T	C	0.000102378	Albumin
rs16885817	5	0	55903787	T	C	0.000102391	Albumin
rs113237847	13	0	36868351	A	C	0.000102672	Albumin
rs4923729	15	0	37190737	G	A	0.000102668	Albumin
rs3828135	2	0	238260829	G	T	0.000102666	Albumin
rs34751928	7	0	117312126	C	T	0.000102649	Albumin
rs73022898	6	0	165507771	T	G	0.000102644	Albumin
rs75482993	11	0	92514086	G	A	0.000102636	Albumin
rs72836408	6	0	26254995	T	G	0.000102634	Albumin
rs118086904	16	0	11011921	G	A	0.000102629	Albumin
rs11684509	2	0	227202252	A	G	0.000102614	Albumin
rs17515634	9	0	7076363	T	C	0.000102612	Albumin
rs256631	5	0	155453636	G	A	0.000102602	Albumin
rs269392	3	0	19849542	G	T	0.000102601	Albumin
Affx-4214956	11	0	111782284	T	C	0.000102597	Albumin
rs10903998	10	0	3291933	C	T	0.000102596	Albumin
rs4862401	4	0	185588347	G	C	0.000102577	Albumin
rs13137121	4	0	155548453	G	A	0.000102672	Albumin
rs78406322	2	0	68813782	A	G	0.000102677	Albumin
rs114792010	1	0	230776986	G	C	0.000102684	Albumin
rs73563622	6	0	153759253	G	A	0.000102687	Albumin
rs1708759	4	0	57844715	T	C	0.000102732	Albumin
rs77858481	13	0	81142325	G	C	0.000102728	Albumin
rs114522715	4	0	124295507	T	C	0.000102726	Albumin
rs2166176	15	0	95680329	C	T	0.000102726	Albumin
rs74960752	1	0	151805389	T	C	0.000102724	Albumin
rs9834661	3	0	195916053	T	C	0.000102723	Albumin
rs80140595	8	0	20311933	A	G	0.000102718	Albumin
rs80218661	15	0	39379253	A	G	0.000102571	Albumin
rs17789584	4	0	58624877	C	G	0.000102716	Albumin
rs12285239	11	0	128751593	A	G	0.000102705	Albumin
rs1325400	6	0	164641028	C	T	0.000102704	Albumin
rs76142591	2	0	217814118	C	T	0.000102702	Albumin
rs3784609	15	0	60910550	T	C	0.000102697	Albumin
rs9868450	3	0	109092609	G	A	0.000102694	Albumin
rs10131783	14	0	99740208	A	G	0.000102694	Albumin
rs74970393	13	0	47429297	T	C	0.000102693	Albumin
rs9788721	15	0	78802869	C	T	0.00010271	Albumin
rs4731679	7	0	129978749	T	C	0.000102388	Albumin
rs11669705	19	0	3423339	T	G	0.00010257	Albumin
rs116547844	15	0	45561710	C	G	0.000102555	Albumin
rs76003300	9	0	90503313	G	C	0.000102437	Albumin
rs4574742	7	0	25995063	G	A	0.00010243	Albumin
rs751163	2	0	85938407	C	A	0.000102429	Albumin
rs12469743	2	0	112007943	G	A	0.000102425	Albumin
rs117008238	8	0	6778406	C	G	0.000102417	Albumin
rs117364926	17	0	41606065	A	G	0.000102413	Albumin
rs12825782	12	0	114054744	T	C	0.000102411	Albumin
rs113447139	3	0	152105443	G	A	0.00010241	Albumin
rs117799450	15	0	26547158	T	C	0.000102408	Albumin
rs76819834	12	0	106018561	C	T	0.000102405	Albumin
rs139567480	2	0	33444403	T	C	0.000102405	Albumin
rs13031108	2	0	2633258	C	T	0.000102399	Albumin
rs17160037	7	0	77610479	T	C	0.000102398	Albumin
rs62223512	21	0	39527680	T	C	0.000102398	Albumin
rs79472725	4	0	18208368	A	G	0.000102397	Albumin
rs35589108	6	0	160207845	G	A	0.00010244	Albumin
rs2596502	6	0	31321032	G	A	0.000102452	Albumin
rs73137964	20	0	52097338	A	G	0.000102454	Albumin
rs1688032	19	0	35598651	A	C	0.000102455	Albumin
rs10518960	15	0	45334829	T	C	0.000102554	Albumin
Affx-80222884	3	0	139094305	G	T	0.000102543	Albumin
rs2929366	3	0	19959756	G	A	0.000102524	Albumin
rs31127	5	0	53314757	A	G	0.000102517	Albumin
rs76671659	19	0	34024022	T	G	0.000102512	Albumin
rs117534197	8	0	78251421	A	G	0.000102508	Albumin
rs80236566	7	0	108884560	T	C	0.000102507	Albumin
rs1553933	2	0	60509080	C	T	0.000102561	Albumin
rs11449450	5	0	75960818	T	TA	0.000102496	Albumin
rs9310805	3	0	324484	C	T	0.000102488	Albumin
rs61509210	1	0	84061677	T	C	0.000102478	Albumin
rs34649102	6	0	159324842	G	A	0.000102476	Albumin
rs7607894	2	0	142182111	C	G	0.000102473	Albumin
rs118106087	8	0	38363023	T	G	0.000102473	Albumin
rs35614103	16	0	9104482	A	G	0.000102471	Albumin
rs117817885	7	0	50094676	A	G	0.000102467	Albumin
rs4832613	2	0	18838621	C	T	0.000102496	Albumin
rs35678823	15	0	98297114	C	T	0.000102005	Albumin
rs56060617	17	0	2142502	C	G	0.000102003	Albumin
rs74618738	11	0	29023141	T	G	0.000102003	Albumin
rs11764846	7	0	137664973	G	A	0.00010152	Albumin
rs75900163	17	0	53085595	C	G	0.00010151	Albumin
rs17169022	7	0	136960590	G	C	0.000101508	Albumin
rs79653922	13	0	56065451	A	G	0.000101504	Albumin
rs115842359	18	0	580412	A	G	0.0001015	Albumin
rs57935379	8	0	67254895	A	G	0.000101498	Albumin
rs73256127	4	0	25505900	A	G	0.000101497	Albumin
rs16946628	17	0	47196790	A	G	0.000101495	Albumin
rs6706830	2	0	173249676	A	G	0.000101492	Albumin
rs76954143	12	0	48335825	A	G	0.000101489	Albumin
rs117513218	11	0	31761802	G	C	0.000101486	Albumin
rs1281958	6	0	153457680	A	C	0.000101484	Albumin
rs7861642	9	0	89149329	T	C	0.000101483	Albumin
rs117400152	10	0	65477890	T	C	0.000101481	Albumin
rs12488876	3	0	186206615	T	C	0.00010148	Albumin
rs74643855	6	0	14244449	G	A	0.000101522	Albumin
rs4437763	9	0	93913579	C	T	0.000101524	Albumin
rs11620001	13	0	54849970	A	G	0.000101527	Albumin
rs291471	2	0	191190180	C	A	0.000101533	Albumin
rs115258590	2	0	43207637	A	G	0.000101675	Albumin
rs1357434	3	0	156183157	G	A	0.000101672	Albumin
rs7106682	11	0	85566966	G	C	0.000101645	Albumin
Affx-80244187	11	0	134132475	G	A	0.000101642	Albumin
rs117386965	6	0	157984543	T	C	0.000101633	Albumin
rs117646304	19	0	49705678	A	G	0.000101621	Albumin
rs116941979	16	0	16181778	G	A	0.000101617	Albumin
rs72609914	8	0	23634859	T	C	0.000101479	Albumin
rs34184798	20	0	62858955	C	A	0.000101611	Albumin
rs143390433	11	0	60637844	A	G	0.000101596	Albumin
rs73039137	11	0	132964216	C	T	0.000101569	Albumin
rs2807481	13	0	83598545	C	T	0.000101565	Albumin
rs55772196	17	0	38348353	C	T	0.000101565	Albumin
Affx-52323116	1	0	226421241	GA	G	0.00010156	Albumin
rs10472932	5	0	34609090	C	A	0.000101552	Albumin
rs2836149	21	0	39474960	G	A	0.000101543	Albumin
rs41264179	2	0	10102735	C	T	0.0001016	Albumin
rs116690629	6	0	38619090	A	G	0.000101681	Albumin
rs17337565	11	0	121999548	T	C	0.000101475	Albumin
rs112761508	7	0	154939017	A	C	0.000101464	Albumin
rs116575761	11	0	67790160	T	C	0.000101343	Albumin
rs10412651	19	0	7218903	T	G	0.000101341	Albumin
rs117918077	17	0	78176044	T	C	0.000101341	Albumin
rs7913418	10	0	97808509	G	A	0.000101329	Albumin
rs74722252	9	0	110645912	A	G	0.000101321	Albumin
rs77648145	12	0	61588393	G	T	0.000101317	Albumin
rs72721836	4	0	150084825	C	G	0.000101311	Albumin
rs16829395	2	0	188805747	A	G	0.000101309	Albumin
rs148694023	11	0	130066582	T	C	0.000101306	Albumin
rs9438	3	0	154018887	C	G	0.000101301	Albumin
rs12440100	15	0	20177092	A	G	0.000101298	Albumin
rs76467294	8	0	96184234	C	G	0.000101293	Albumin
rs12507905	4	0	25464527	C	T	0.000101288	Albumin
rs61922777	12	0	54140332	T	C	0.000101285	Albumin
rs13241484	7	0	120054820	G	T	0.000101275	Albumin
rs138133234	9	0	32634586	A	G	0.000101348	Albumin
rs2586411	1	0	172267609	G	A	0.000101352	Albumin
rs73069490	3	0	186714787	T	G	0.000101353	Albumin
rs10845623	12	0	12898699	C	T	0.000101354	Albumin
rs41273497	1	0	158532607	T	C	0.000101463	Albumin
rs9527353	13	0	55832079	G	A	0.000101446	Albumin
rs157950	7	0	130601205	G	A	0.000101432	Albumin
rs72649113	4	0	74443303	T	C	0.00010143	Albumin
rs34472250	19	0	50368466	T	C	0.000101415	Albumin
rs117328729	13	0	38449283	C	G	0.000101409	Albumin
rs10180864	2	0	44392395	A	G	0.000101408	Albumin
rs61843854	10	0	32140609	C	A	0.000101464	Albumin
rs200295734	5	0	78734935	A	G	0.000101399	Albumin
rs72909862	1	0	17494187	A	G	0.000101384	Albumin
rs6071688	20	0	37976363	G	C	0.000101381	Albumin
rs17828705	10	0	106179965	C	A	0.000101381	Albumin
rs76439602	15	0	52417820	T	C	0.00010138	Albumin
rs17429123	1	0	165368123	G	A	0.000101361	Albumin
rs117642457	19	0	36542638	C	G	0.000101358	Albumin
rs117742797	16	0	15717623	A	G	0.000101355	Albumin
rs79843306	3	0	53236219	A	G	0.000101398	Albumin
rs112728656	19	0	34062818	A	G	0.000101684	Albumin
rs3885179	19	0	14827830	A	C	0.000101687	Albumin
rs73230290	4	0	16001207	T	C	0.000101696	Albumin
rs117029524	8	0	29647814	T	C	0.000101905	Albumin
rs319892	15	0	35944396	A	G	0.000101897	Albumin
rs116087498	3	0	79928718	A	G	0.000101897	Albumin
rs72944752	6	0	105499718	T	C	0.000101897	Albumin
rs3094895	7	0	69962688	A	G	0.000101896	Albumin
rs9910598	17	0	57979872	A	G	0.000101896	Albumin
rs2041963	14	0	77431904	C	G	0.000101891	Albumin
rs116495919	4	0	43905805	T	C	0.00010189	Albumin
rs17617930	6	0	16832316	G	T	0.000101887	Albumin
rs778339	2	0	233739678	T	C	0.000101884	Albumin
rs12649082	4	0	7699389	T	C	0.000101866	Albumin
rs9508150	13	0	29362173	A	G	0.000101864	Albumin
rs2511766	11	0	131111310	T	C	0.000101858	Albumin
rs11070239	15	0	40206813	C	G	0.000101855	Albumin
rs10273876	7	0	131222808	G	A	0.000101855	Albumin
rs117231978	7	0	9993126	C	A	0.000101913	Albumin
rs34370554	8	0	18288772	G	T	0.000101915	Albumin
rs143158019	8	0	135614893	A	G	0.000101919	Albumin
rs151312354	9	0	96860142	A	G	0.000101921	Albumin
rs2362263	5	0	36021463	C	T	0.000102002	Albumin
rs641393	11	0	85436352	G	A	0.000102	Albumin
rs28954115	7	0	127894966	A	G	0.000101995	Albumin
rs72785434	16	0	14342664	T	C	0.000101992	Albumin
rs114961386	5	0	164307484	C	T	0.000101986	Albumin
rs117275944	17	0	2092196	G	A	0.000101976	Albumin
rs4801296	19	0	56702323	T	C	0.000101976	Albumin
rs78547083	5	0	39018453	G	A	0.000101853	Albumin
rs12985354	19	0	35837428	A	G	0.000101976	Albumin
rs201214372	17	0	40269533	C	T	0.00010197	Albumin
rs115194286	3	0	9654989	G	A	0.000101954	Albumin
rs79579575	1	0	108408033	C	T	0.000101946	Albumin
rs13410675	2	0	238814679	A	G	0.000101945	Albumin
rs114331677	2	0	25521709	T	C	0.000101931	Albumin
rs73590460	19	0	50279222	A	C	0.000101924	Albumin
rs114908946	3	0	55506748	A	C	0.000101923	Albumin
rs12601766	17	0	75551060	G	A	0.000101973	Albumin
rs7003897	8	0	21341924	A	G	0.00010185	Albumin
rs73208143	7	0	116265545	T	C	0.000101849	Albumin
Affx-89026617	18	0	57363902	A	G	0.000101844	Albumin
rs33968162	4	0	39403731	C	T	0.000101773	Albumin
rs56167726	7	0	128560902	T	C	0.000101757	Albumin
rs76700530	12	0	90621232	A	G	0.000101755	Albumin
rs74659122	2	0	18955953	T	C	0.000101744	Albumin
rs114899707	3	0	12408335	C	G	0.000101738	Albumin
rs62621371	15	0	40331202	T	C	0.000101734	Albumin
rs6889756	5	0	127304405	T	C	0.000101732	Albumin
rs118189869	12	0	108978770	G	C	0.000101775	Albumin
rs7020292	9	0	3085692	G	A	0.000101731	Albumin
rs10852664	16	0	5832894	G	A	0.000101723	Albumin
rs76105464	17	0	5724358	C	T	0.000101719	Albumin
rs4704098	5	0	73115275	A	C	0.000101712	Albumin
rs75764519	4	0	156574258	T	C	0.000101711	Albumin
rs2125844	17	0	26441715	T	C	0.000101702	Albumin
rs2230949	11	0	2154188	A	G	0.000101701	Albumin
rs6760649	2	0	174175282	A	G	0.0001017	Albumin
rs34599745	2	0	102851671	T	C	0.000101731	Albumin
rs117489107	18	0	6871680	T	C	9.96275e-05	Albumin
rs16953620	13	0	97508453	G	A	0.000101776	Albumin
rs16876940	6	0	47992479	T	C	0.000101798	Albumin
rs6617	3	0	52740182	G	C	0.000101841	Albumin
rs4297636	15	0	93730890	C	T	0.00010184	Albumin
rs10851685	15	0	60855200	T	A	0.000101839	Albumin
rs2703087	13	0	50771235	A	G	0.000101836	Albumin
Affx-28525252	6	0	33837954	T	C	0.000101835	Albumin
rs141962572	9	0	4842410	A	G	0.000101828	Albumin
rs76237691	19	0	54327826	A	G	0.000101826	Albumin
rs68073180	11	0	98660386	C	T	0.000101796	Albumin
rs8008282	14	0	95325489	A	G	0.000101825	Albumin
rs72713847	14	0	105105804	T	C	0.000101816	Albumin
rs2076189	6	0	11779088	T	C	0.000101809	Albumin
rs72649226	8	0	64550665	T	C	0.000101807	Albumin
rs115805044	2	0	114562929	T	C	0.000101806	Albumin
rs35744673	6	0	41738889	T	C	0.000101805	Albumin
rs7017840	8	0	116362004	G	T	0.000101801	Albumin
rs17805438	12	0	9755812	G	A	0.000101798	Albumin
rs6074823	20	0	14996868	C	G	0.000101821	Albumin
rs56089014	14	0	88720318	A	G	0.000102739	Albumin
rs11133162	4	0	177467914	T	C	9.96272e-05	Albumin
rs3757410	7	0	150487961	A	G	9.9621e-05	Albumin
rs79307940	7	0	41063204	G	A	9.7691e-05	Albumin
rs4728991	7	0	91329311	A	G	9.76868e-05	Albumin
rs140416920	4	0	3445858	T	C	9.76867e-05	Albumin
rs148772939	11	0	64820738	T	C	9.76865e-05	Albumin
rs72821126	2	0	100884589	C	T	9.76822e-05	Albumin
rs2186601	11	0	120955028	T	C	9.7668e-05	Albumin
rs11107577	12	0	94929495	G	A	9.76609e-05	Albumin
rs13115912	4	0	3373499	C	T	9.76592e-05	Albumin
rs17851582	19	0	1397443	A	G	9.76497e-05	Albumin
rs11652684	17	0	47068986	G	T	9.76397e-05	Albumin
rs117967937	11	0	102794373	G	A	9.76327e-05	Albumin
rs734703	8	0	6388155	A	G	9.76228e-05	Albumin
rs148125780	7	0	127669499	A	G	9.7619e-05	Albumin
rs61893819	11	0	65439216	A	C	9.76179e-05	Albumin
rs12501987	4	0	40189325	C	T	9.76164e-05	Albumin
rs12022736	1	0	220605378	G	A	9.76974e-05	Albumin
rs6909414	6	0	170756227	T	C	9.76984e-05	Albumin
rs76541667	5	0	41390968	T	C	9.77024e-05	Albumin
rs281377	19	0	49206603	T	C	9.77052e-05	Albumin
rs201773895	15	0	43821880	T	C	9.77791e-05	Albumin
rs1966151	4	0	70346127	G	A	9.77778e-05	Albumin
rs115041526	1	0	16417553	T	C	9.77693e-05	Albumin
rs118087451	12	0	89594180	G	A	9.77523e-05	Albumin
rs12363618	11	0	14083473	T	G	9.7746e-05	Albumin
rs17097193	1	0	66067396	C	T	9.77381e-05	Albumin
rs8011867	14	0	101833831	G	T	9.77351e-05	Albumin
rs79078584	5	0	28454339	C	T	9.75985e-05	Albumin
rs35679392	7	0	28345810	A	C	9.77311e-05	Albumin
rs76047504	13	0	19486352	T	G	9.77235e-05	Albumin
rs2461205	10	0	123796646	C	G	9.77228e-05	Albumin
rs117177703	13	0	22703307	A	G	9.77225e-05	Albumin
rs113214277	8	0	21768200	T	C	9.77187e-05	Albumin
rs72759222	15	0	97510117	G	A	9.77153e-05	Albumin
rs1318761	13	0	70364324	C	T	9.77146e-05	Albumin
rs147838337	19	0	18542996	A	G	9.77126e-05	Albumin
rs7320514	13	0	50422008	T	C	9.77245e-05	Albumin
rs8179249	2	0	27745373	A	G	9.77868e-05	Albumin
rs12684650	9	0	139110654	T	C	9.75983e-05	Albumin
rs12895939	14	0	54022119	G	A	9.75921e-05	Albumin
rs5992148	22	0	18485117	G	C	9.74761e-05	Albumin
rs117587606	10	0	111758530	G	C	9.74745e-05	Albumin
rs4889326	16	0	81533662	T	C	9.74726e-05	Albumin
rs613391	9	0	22670715	C	G	9.74706e-05	Albumin
rs2740527	13	0	50859885	C	T	9.74693e-05	Albumin
rs75657163	2	0	127504764	G	C	9.74669e-05	Albumin
rs17816912	17	0	10625803	C	T	9.74645e-05	Albumin
rs79399729	1	0	9433576	T	C	9.74608e-05	Albumin
rs62177481	2	0	204826646	C	T	9.74584e-05	Albumin
rs117282715	7	0	75067858	T	G	9.74489e-05	Albumin
rs17548172	15	0	53716225	A	C	9.74476e-05	Albumin
rs73079003	3	0	49832788	A	G	9.74453e-05	Albumin
rs117512640	7	0	91339677	A	G	9.74441e-05	Albumin
rs61778890	1	0	23809597	A	G	9.74424e-05	Albumin
rs9950718	18	0	50365388	G	A	9.74416e-05	Albumin
rs1180343	1	0	39993432	C	T	9.74882e-05	Albumin
rs1795838	12	0	54911768	C	T	9.74925e-05	Albumin
rs9783698	15	0	74548773	A	G	9.74997e-05	Albumin
rs10041437	5	0	94484188	T	C	9.75069e-05	Albumin
rs61125996	15	0	74675616	G	A	9.75737e-05	Albumin
rs55978100	8	0	103090176	C	A	9.75722e-05	Albumin
rs148260918	3	0	160939832	C	A	9.7571e-05	Albumin
rs17697474	9	0	27720921	G	T	9.75691e-05	Albumin
rs76800700	7	0	2587907	C	T	9.75686e-05	Albumin
rs72820821	10	0	64792735	C	T	9.75652e-05	Albumin
rs116482870	3	0	50339622	T	C	9.75649e-05	Albumin
rs4705064	5	0	148313933	G	A	9.75924e-05	Albumin
rs55899719	12	0	129695388	C	T	9.75622e-05	Albumin
rs116123447	1	0	173738026	A	G	9.75491e-05	Albumin
rs74674363	18	0	62994975	T	G	9.75455e-05	Albumin
rs73125074	20	0	49930167	A	G	9.75372e-05	Albumin
rs36011035	15	0	63579780	C	T	9.75372e-05	Albumin
rs112585178	1	0	66154563	T	G	9.75284e-05	Albumin
rs61998565	15	0	47665185	A	G	9.75278e-05	Albumin
rs111483219	19	0	51164411	A	G	9.75126e-05	Albumin
rs34600782	10	0	21922812	G	A	9.75543e-05	Albumin
rs11726168	4	0	56595706	C	T	9.74351e-05	Albumin
rs667511	11	0	30425655	A	G	9.78024e-05	Albumin
rs191768800	19	0	7835233	C	A	9.78107e-05	Albumin
rs6708644	2	0	205935681	T	G	9.801e-05	Albumin
rs117016898	13	0	86315988	A	G	9.7994e-05	Albumin
rs34025320	14	0	94497058	T	C	9.79876e-05	Albumin
rs78581612	9	0	119153208	T	C	9.7985e-05	Albumin
rs30243	16	0	14377712	C	G	9.79846e-05	Albumin
rs114945394	4	0	55983260	A	C	9.79843e-05	Albumin
rs117029115	12	0	84649125	G	A	9.79784e-05	Albumin
rs147058893	15	0	43927582	A	G	9.7972e-05	Albumin
rs270881	12	0	94375401	T	C	9.79711e-05	Albumin
rs1392340	3	0	181659359	C	T	9.79574e-05	Albumin
rs12998580	2	0	222803350	A	G	9.79494e-05	Albumin
rs72845694	10	0	104169733	T	C	9.79459e-05	Albumin
rs74815242	2	0	170387483	C	G	9.79397e-05	Albumin
rs74051394	1	0	5911588	C	A	9.79337e-05	Albumin
rs117795510	9	0	82967238	C	T	9.7933e-05	Albumin
rs1466050	8	0	38445999	A	G	9.801e-05	Albumin
rs6918252	6	0	44092537	C	T	9.80101e-05	Albumin
rs72943720	6	0	115694350	C	T	9.80108e-05	Albumin
rs17617943	2	0	85964832	A	G	9.8012e-05	Albumin
rs74158906	10	0	64198408	T	C	9.80907e-05	Albumin
rs9518787	13	0	103225662	G	T	9.8085e-05	Albumin
rs78873468	6	0	156844879	C	A	9.80776e-05	Albumin
rs10897253	11	0	62086073	A	G	9.80773e-05	Albumin
rs12150762	18	0	7384942	C	A	9.80714e-05	Albumin
rs7159639	14	0	21065017	G	C	9.80562e-05	Albumin
rs139439455	3	0	196613022	G	C	9.80453e-05	Albumin
rs76478317	2	0	127237657	A	C	9.79281e-05	Albumin
rs183195999	15	0	58477506	C	A	9.80441e-05	Albumin
rs78832651	20	0	48321949	T	C	9.80408e-05	Albumin
rs75790056	8	0	15073156	C	T	9.80399e-05	Albumin
rs143558242	12	0	109696861	T	G	9.803e-05	Albumin
rs6744149	2	0	25236694	C	T	9.8023e-05	Albumin
rs5745664	7	0	81374817	A	G	9.80218e-05	Albumin
rs73263597	14	0	54094880	A	G	9.80198e-05	Albumin
rs112415730	5	0	148587840	T	C	9.80196e-05	Albumin
rs62287318	3	0	155384335	A	G	9.80439e-05	Albumin
rs117350940	16	0	72059840	T	C	9.78064e-05	Albumin
rs2647209	1	0	17382562	C	T	9.7928e-05	Albumin
rs116981275	15	0	93659900	A	G	9.79221e-05	Albumin
rs666276	8	0	2832449	T	C	9.78636e-05	Albumin
rs188244610	4	0	74476333	T	C	9.78551e-05	Albumin
rs116535044	1	0	230158037	C	T	9.78428e-05	Albumin
rs7542311	1	0	156964052	T	C	9.78386e-05	Albumin
rs113545684	1	0	9572348	A	G	9.78333e-05	Albumin
rs73226958	12	0	126728482	G	A	9.78316e-05	Albumin
rs4507761	8	0	22042197	C	T	9.78303e-05	Albumin
rs10885509	10	0	115565027	T	C	9.78299e-05	Albumin
rs9914609	17	0	47594519	A	G	9.78247e-05	Albumin
rs17186688	15	0	88910817	C	T	9.7823e-05	Albumin
rs17520511	15	0	92816774	A	G	9.78225e-05	Albumin
rs56762310	6	0	160025665	T	C	9.78171e-05	Albumin
rs912210	9	0	6986044	G	T	9.7816e-05	Albumin
rs392632	5	0	93954016	G	A	9.78139e-05	Albumin
rs12750120	1	0	221128341	A	G	9.78108e-05	Albumin
rs10508862	10	0	38345465	C	G	9.78708e-05	Albumin
rs12281698	11	0	64860085	G	A	9.78738e-05	Albumin
rs112092579	3	0	167463797	G	A	9.78739e-05	Albumin
rs60088253	13	0	114630504	T	C	9.78812e-05	Albumin
rs117098350	8	0	34607800	T	C	9.7918e-05	Albumin
rs74473479	10	0	106146483	G	A	9.79172e-05	Albumin
rs76348663	2	0	35594211	G	C	9.79169e-05	Albumin
rs75629957	11	0	118904900	A	G	9.79124e-05	Albumin
rs72847071	17	0	67416307	A	G	9.79116e-05	Albumin
rs114794763	2	0	187107186	G	A	9.79078e-05	Albumin
rs78846927	3	0	73918844	T	C	9.79057e-05	Albumin
rs74503016	4	0	115368970	C	T	9.7924e-05	Albumin
rs114191443	1	0	212986372	A	G	9.78998e-05	Albumin
rs1799950	17	0	41246481	C	T	9.78966e-05	Albumin
rs35586120	19	0	36016299	T	C	9.78943e-05	Albumin
rs61877858	11	0	618379	A	G	9.78905e-05	Albumin
rs13108399	4	0	190017030	C	T	9.78889e-05	Albumin
rs117483172	3	0	9322421	C	G	9.78844e-05	Albumin
rs160361	7	0	28675473	A	G	9.78835e-05	Albumin
rs148325785	1	0	16525657	G	A	9.78829e-05	Albumin
rs3016013	6	0	31351242	G	A	9.78988e-05	Albumin
rs7169544	15	0	99457752	A	G	9.81012e-05	Albumin
rs9492480	6	0	130508976	T	C	9.74295e-05	Albumin
rs4385985	12	0	103948750	A	G	9.74199e-05	Albumin
rs10931477	2	0	153992778	G	A	9.70858e-05	Albumin
rs79069920	9	0	25564388	A	G	9.70845e-05	Albumin
rs118021105	11	0	10817602	G	A	9.70808e-05	Albumin
rs2078803	22	0	31652852	G	A	9.70801e-05	Albumin
rs3828942	7	0	127894305	A	G	9.70691e-05	Albumin
rs116995858	8	0	11102634	G	C	9.70678e-05	Albumin
rs794673	6	0	95460675	G	A	9.70674e-05	Albumin
rs79736391	11	0	18237027	A	G	9.70634e-05	Albumin
rs56043070	1	0	247719769	A	G	9.70628e-05	Albumin
Affx-52324002	10	0	116060193	G	GA	9.70591e-05	Albumin
rs17030815	4	0	102074319	T	G	9.70546e-05	Albumin
rs117029806	21	0	38776680	G	A	9.70514e-05	Albumin
rs12887039	14	0	50850617	G	A	9.70477e-05	Albumin
rs12514212	5	0	11148537	T	C	9.70476e-05	Albumin
rs115045525	5	0	29107892	C	T	9.70434e-05	Albumin
rs80148173	16	0	82889181	T	C	9.70911e-05	Albumin
rs2286323	2	0	242036797	G	A	9.70955e-05	Albumin
rs515491	5	0	80226025	T	C	9.71025e-05	Albumin
rs57948112	6	0	10166394	T	G	9.71038e-05	Albumin
rs746274	2	0	57938350	T	C	9.71521e-05	Albumin
rs17420488	1	0	81992020	A	G	9.7145e-05	Albumin
rs8106244	19	0	2919060	G	T	9.71437e-05	Albumin
rs62050917	16	0	84494315	T	C	9.714e-05	Albumin
rs9646051	13	0	63977436	T	C	9.71378e-05	Albumin
rs61416912	3	0	193810672	G	T	9.71364e-05	Albumin
rs148685782	4	0	155533035	C	G	9.71338e-05	Albumin
rs114012408	2	0	174524847	T	C	9.7041e-05	Albumin
rs9958414	18	0	6836780	A	G	9.71337e-05	Albumin
rs77192358	6	0	143567249	A	G	9.71286e-05	Albumin
rs117379258	8	0	126543098	G	A	9.71251e-05	Albumin
rs12586317	14	0	35682172	C	T	9.71214e-05	Albumin
rs11896546	2	0	62625844	G	A	9.71156e-05	Albumin
rs148711133	11	0	44228435	A	G	9.71149e-05	Albumin
rs73140907	12	0	99385631	T	C	9.71117e-05	Albumin
rs76009899	12	0	30051241	T	C	9.71104e-05	Albumin
rs4686837	3	0	186739677	A	G	9.71317e-05	Albumin
rs79385141	7	0	12730281	T	G	9.71561e-05	Albumin
rs4766227	12	0	4363350	T	C	9.70396e-05	Albumin
rs12147021	14	0	23775066	A	G	9.70378e-05	Albumin
rs13092660	3	0	141069782	G	A	9.69581e-05	Albumin
rs79607813	14	0	77563676	A	G	9.69511e-05	Albumin
rs36253	19	0	8324893	G	T	9.6951e-05	Albumin
rs17431446	12	0	120884291	T	C	9.69427e-05	Albumin
rs80102415	8	0	30058471	T	C	9.69413e-05	Albumin
rs7874280	9	0	111642535	C	T	9.69399e-05	Albumin
rs405597	22	0	24404578	C	A	9.69348e-05	Albumin
rs11632580	15	0	101794397	A	C	9.69326e-05	Albumin
rs143430880	19	0	46180976	G	A	9.69267e-05	Albumin
rs72743555	15	0	58410444	A	G	9.6924e-05	Albumin
rs116246270	1	0	3590640	A	G	9.69218e-05	Albumin
rs1377290	4	0	89719368	T	C	9.69198e-05	Albumin
rs11670056	19	0	18589943	T	C	9.69145e-05	Albumin
rs73909658	20	0	47200480	T	C	9.69076e-05	Albumin
rs12480749	20	0	55421015	G	A	9.69029e-05	Albumin
rs9400569	6	0	113042823	T	G	9.69581e-05	Albumin
rs145200251	11	0	64367853	T	C	9.69584e-05	Albumin
rs2074442	19	0	1074000	A	T	9.69746e-05	Albumin
rs117804312	11	0	119172914	T	C	9.69747e-05	Albumin
rs11378234	12	0	94992159	A	AC	9.70364e-05	Albumin
rs78471753	17	0	15144333	A	G	9.70353e-05	Albumin
rs76121846	16	0	85966548	G	A	9.7031e-05	Albumin
rs35423953	13	0	78692495	T	G	9.70306e-05	Albumin
rs62167991	2	0	142186960	T	A	9.70264e-05	Albumin
rs56384823	5	0	156929816	T	C	9.70206e-05	Albumin
rs12455966	18	0	19859881	T	C	9.70154e-05	Albumin
rs12132012	1	0	157443532	T	C	9.70396e-05	Albumin
rs7625569	3	0	145893559	T	C	9.7014e-05	Albumin
rs4342945	10	0	133751657	C	T	9.70068e-05	Albumin
rs1044140	14	0	35231108	T	A	9.70017e-05	Albumin
rs726888	3	0	194648652	C	T	9.70012e-05	Albumin
rs8010091	14	0	102794168	G	A	9.69911e-05	Albumin
rs799157	7	0	73020301	T	C	9.69882e-05	Albumin
rs117280087	7	0	151101833	A	G	9.69835e-05	Albumin
rs12220902	10	0	79682918	T	C	9.69775e-05	Albumin
rs76850944	1	0	179921556	G	A	9.70112e-05	Albumin
rs1437421	2	0	120975831	C	A	9.74231e-05	Albumin
rs117889697	20	0	40454315	C	T	9.71596e-05	Albumin
rs2327709	9	0	3053992	G	A	9.71616e-05	Albumin
rs75825738	3	0	96889813	G	A	9.73589e-05	Albumin
rs74932171	8	0	12872211	C	T	9.73555e-05	Albumin
rs12422998	12	0	54796593	G	C	9.73526e-05	Albumin
rs9388917	6	0	132136025	A	G	9.73522e-05	Albumin
rs75738129	20	0	54502795	T	C	9.73373e-05	Albumin
rs75543549	10	0	133457381	T	C	9.73293e-05	Albumin
rs62371570	5	0	111108996	C	T	9.73148e-05	Albumin
rs6455726	6	0	161839163	C	T	9.73118e-05	Albumin
rs797347	14	0	34638971	C	T	9.7308e-05	Albumin
rs72697180	14	0	84287568	T	C	9.73076e-05	Albumin
rs79732314	1	0	237968143	C	A	9.73059e-05	Albumin
rs7767167	6	0	32765182	G	A	9.7303e-05	Albumin
rs142766814	17	0	5331467	G	A	9.72979e-05	Albumin
rs72981925	2	0	238816889	G	T	9.72938e-05	Albumin
rs72629875	18	0	59607217	T	C	9.72842e-05	Albumin
rs72986677	19	0	7085442	C	T	9.73596e-05	Albumin
rs2721823	17	0	12284953	C	T	9.73615e-05	Albumin
rs478357	1	0	5347627	T	C	9.73618e-05	Albumin
rs116978967	7	0	128430846	T	C	9.73623e-05	Albumin
rs117166381	7	0	51974646	A	G	9.74186e-05	Albumin
rs17437670	7	0	27252670	G	A	9.74121e-05	Albumin
rs2232553	12	0	53042918	T	G	9.74051e-05	Albumin
rs12978009	19	0	17113634	A	G	9.74024e-05	Albumin
rs72712602	14	0	63821874	G	T	9.74012e-05	Albumin
rs6041852	20	0	13077195	G	A	9.74e-05	Albumin
rs72714517	14	0	62085238	T	C	9.73975e-05	Albumin
rs79233678	19	0	35435279	C	A	9.7283e-05	Albumin
rs117914579	14	0	93099890	A	G	9.73915e-05	Albumin
rs3097285	2	0	8501162	C	G	9.73886e-05	Albumin
rs1517116	8	0	69357500	A	G	9.73797e-05	Albumin
rs76276184	5	0	174005336	C	T	9.73773e-05	Albumin
rs74430709	19	0	34162025	T	C	9.73748e-05	Albumin
rs114667196	14	0	33086732	A	G	9.73721e-05	Albumin
rs2243511	21	0	34837786	G	A	9.73676e-05	Albumin
rs11048473	12	0	26493814	T	C	9.73659e-05	Albumin
rs8043708	16	0	81195617	C	T	9.73912e-05	Albumin
rs10774961	12	0	109518133	G	A	9.71597e-05	Albumin
rs112432240	16	0	85636280	A	G	9.72814e-05	Albumin
rs72992826	6	0	132602513	T	C	9.728e-05	Albumin
rs138072724	7	0	33384197	T	C	9.71995e-05	Albumin
rs111610738	7	0	121273163	T	C	9.71959e-05	Albumin
rs7834784	8	0	141624479	C	T	9.71952e-05	Albumin
rs9518007	13	0	88296770	A	C	9.71899e-05	Albumin
rs78056931	2	0	155642178	G	T	9.71895e-05	Albumin
rs10483402	14	0	32765872	C	T	9.71871e-05	Albumin
rs72857945	6	0	39003874	G	A	9.71862e-05	Albumin
rs11054918	12	0	12608050	T	C	9.71822e-05	Albumin
rs17661357	1	0	150923099	C	T	9.71818e-05	Albumin
rs114830729	1	0	162933767	A	G	9.71793e-05	Albumin
rs16942572	17	0	4351998	T	C	9.71755e-05	Albumin
rs12469757	2	0	225803555	A	G	9.71754e-05	Albumin
rs10457057	6	0	146542320	T	G	9.71752e-05	Albumin
rs12326360	18	0	74831663	G	A	9.71709e-05	Albumin
rs2605156	13	0	32061285	C	T	9.7169e-05	Albumin
rs74364133	8	0	4206567	C	A	9.72053e-05	Albumin
rs2138401	2	0	233549020	A	G	9.7211e-05	Albumin
rs1424241	16	0	72078907	A	G	9.72129e-05	Albumin
rs12424799	12	0	51966950	T	C	9.72139e-05	Albumin
rs74684007	3	0	154985287	G	T	9.72772e-05	Albumin
rs41281344	1	0	110584257	T	C	9.7272e-05	Albumin
rs61936694	12	0	78864376	A	G	9.72684e-05	Albumin
rs7673295	4	0	75217114	G	T	9.72675e-05	Albumin
rs1799816	19	0	7125518	T	C	9.72674e-05	Albumin
rs116624385	1	0	197420724	G	A	9.72585e-05	Albumin
rs115265118	3	0	154658108	T	C	9.7256e-05	Albumin
rs74892089	5	0	149089520	T	C	9.72812e-05	Albumin
rs117770556	8	0	1985444	A	G	9.72526e-05	Albumin
rs2286558	17	0	66536219	G	C	9.72482e-05	Albumin
rs199531850	12	0	111652040	T	C	9.72445e-05	Albumin
rs117558216	11	0	118989186	T	C	9.72441e-05	Albumin
rs1806141	5	0	9156877	C	A	9.72438e-05	Albumin
rs7119110	11	0	1680161	T	C	9.72345e-05	Albumin
rs73164565	22	0	37720292	T	C	9.72321e-05	Albumin
Affx-80276637	7	0	129944337	A	ACATTGCCG	9.72171e-05	Albumin
rs67989055	5	0	180064494	A	G	9.72495e-05	Albumin
rs75592908	15	0	70560444	G	A	9.8103e-05	Albumin
rs220112	21	0	43525094	C	A	9.81067e-05	Albumin
rs13265306	8	0	31651880	A	G	9.81128e-05	Albumin
rs17185097	6	0	29758896	C	T	9.91002e-05	Albumin
rs11907248	20	0	61542863	A	G	9.90875e-05	Albumin
rs17826477	3	0	169675941	G	A	9.9087e-05	Albumin
rs151155518	16	0	47545670	G	A	9.90867e-05	Albumin
rs2585438	20	0	52814422	G	T	9.90837e-05	Albumin
rs17737947	7	0	130579578	C	G	9.90694e-05	Albumin
rs2656074	15	0	78741384	T	C	9.90596e-05	Albumin
rs6667260	1	0	226923938	C	A	9.90583e-05	Albumin
rs57685602	3	0	149797231	T	C	9.90544e-05	Albumin
rs138349269	4	0	39558053	A	G	9.90462e-05	Albumin
rs62001731	15	0	58661545	T	C	9.90461e-05	Albumin
rs117733396	7	0	38626520	T	C	9.90458e-05	Albumin
rs12315127	12	0	77132576	T	C	9.90448e-05	Albumin
rs10498516	14	0	65109326	C	A	9.90444e-05	Albumin
rs72891753	11	0	39252410	G	T	9.90401e-05	Albumin
rs141744967	6	0	36270205	T	C	9.91008e-05	Albumin
rs115738458	5	0	173286150	A	G	9.91067e-05	Albumin
rs4266375	5	0	8871253	T	C	9.91091e-05	Albumin
rs116250978	1	0	105694398	G	A	9.91157e-05	Albumin
rs17577440	17	0	32749694	T	C	9.92174e-05	Albumin
rs7313719	12	0	12157880	T	C	9.92164e-05	Albumin
rs273952	7	0	137605247	A	G	9.9216e-05	Albumin
rs56034906	6	0	106406882	C	T	9.92054e-05	Albumin
rs113297637	18	0	40737958	G	A	9.92003e-05	Albumin
rs3824359	9	0	139105229	C	T	9.91985e-05	Albumin
rs72637019	13	0	85893380	A	G	9.91956e-05	Albumin
rs7136233	12	0	50385663	C	T	9.90375e-05	Albumin
rs1157867	6	0	89512106	C	T	9.91789e-05	Albumin
rs17210197	21	0	17969020	A	G	9.91741e-05	Albumin
rs79968837	20	0	41177956	A	G	9.91737e-05	Albumin
rs79036155	2	0	227309737	G	A	9.91725e-05	Albumin
rs113666856	7	0	152651123	G	A	9.91597e-05	Albumin
rs67637146	1	0	241577057	A	G	9.91558e-05	Albumin
rs77612909	13	0	85928588	T	C	9.91254e-05	Albumin
rs115584278	2	0	242305109	T	C	9.91191e-05	Albumin
rs28444853	4	0	3686840	G	A	9.91743e-05	Albumin
rs4853777	2	0	2688306	A	G	9.92281e-05	Albumin
rs7542	16	0	30125840	C	G	9.90302e-05	Albumin
rs7959400	12	0	119803603	A	G	9.90173e-05	Albumin
rs7726159	5	0	1282319	A	C	9.88852e-05	Albumin
rs4742503	9	0	8432783	A	G	9.88789e-05	Albumin
rs6934248	6	0	39273650	T	C	9.88762e-05	Albumin
rs3094672	6	0	30993377	T	A	9.88708e-05	Albumin
rs12898801	15	0	58798554	A	G	9.88681e-05	Albumin
rs10980446	9	0	113324896	G	A	9.88674e-05	Albumin
rs50916	2	0	165608653	G	C	9.88596e-05	Albumin
rs59024448	14	0	77112677	C	T	9.88565e-05	Albumin
rs72909336	2	0	190921242	A	G	9.8852e-05	Albumin
rs62312138	4	0	74475509	T	C	9.88508e-05	Albumin
rs148718670	14	0	103574815	A	G	9.88381e-05	Albumin
rs117580303	15	0	87894049	T	C	9.88366e-05	Albumin
rs117604034	22	0	39352654	A	G	9.88297e-05	Albumin
rs116985663	10	0	65021727	T	C	9.88229e-05	Albumin
rs187985368	5	0	168562021	G	A	9.88195e-05	Albumin
rs3734311	6	0	76660551	C	G	9.88905e-05	Albumin
rs17128076	1	0	66332054	A	G	9.88908e-05	Albumin
rs5995598	22	0	39016403	G	A	9.88927e-05	Albumin
rs2100670	11	0	91949552	A	G	9.88939e-05	Albumin
rs1956828	14	0	27205999	T	C	9.90046e-05	Albumin
rs17596341	5	0	89290947	T	C	9.89981e-05	Albumin
rs117905784	14	0	92682374	T	C	9.89793e-05	Albumin
rs6669629	1	0	241912674	A	C	9.89762e-05	Albumin
rs1216115	19	0	22709636	G	A	9.89757e-05	Albumin
rs2746027	17	0	18135401	A	G	9.89618e-05	Albumin
rs61872663	10	0	101246158	T	C	9.8957e-05	Albumin
rs75106894	7	0	131307655	T	G	9.90254e-05	Albumin
rs113424267	9	0	120125075	G	A	9.89445e-05	Albumin
rs4797294	18	0	7396272	G	A	9.89406e-05	Albumin
rs116992540	15	0	43849311	A	G	9.8933e-05	Albumin
rs61345811	3	0	196143030	T	C	9.89329e-05	Albumin
rs895822	8	0	55268914	G	T	9.89284e-05	Albumin
rs7004075	8	0	117003193	C	T	9.89217e-05	Albumin
rs4414234	11	0	122868102	A	C	9.89149e-05	Albumin
rs12951061	17	0	4992282	C	T	9.89125e-05	Albumin
rs12609373	19	0	52298281	C	T	9.89414e-05	Albumin
rs72653604	4	0	76906108	C	T	9.88188e-05	Albumin
rs2073993	13	0	32768797	A	G	9.92285e-05	Albumin
rs56211919	13	0	30078431	C	A	9.9234e-05	Albumin
rs12355037	10	0	14586675	T	C	9.95053e-05	Albumin
rs35002951	19	0	50312801	T	C	9.94984e-05	Albumin
rs117767543	16	0	1236565	G	T	9.94911e-05	Albumin
rs149269676	12	0	10783767	A	G	9.94857e-05	Albumin
rs76235761	7	0	91039086	C	T	9.94803e-05	Albumin
rs141465160	6	0	106553383	T	C	9.9477e-05	Albumin
rs9789642	2	0	106545193	T	C	9.94762e-05	Albumin
rs6461627	7	0	22029833	A	G	9.94757e-05	Albumin
rs61938100	12	0	96035572	C	T	9.94733e-05	Albumin
rs72761034	1	0	248046673	A	G	9.94724e-05	Albumin
rs16947735	12	0	118006250	A	G	9.94709e-05	Albumin
rs12500459	4	0	3284340	A	G	9.94706e-05	Albumin
rs11937061	4	0	78136933	T	G	9.94647e-05	Albumin
rs145976876	22	0	50278446	T	C	9.94646e-05	Albumin
rs340051	5	0	145235121	C	T	9.9451e-05	Albumin
rs12458360	18	0	1451929	T	C	9.95084e-05	Albumin
rs12984962	19	0	54769205	C	T	9.95086e-05	Albumin
rs189506230	7	0	75066872	T	C	9.95113e-05	Albumin
rs35352905	19	0	33785196	C	T	9.95199e-05	Albumin
rs112051919	6	0	115999417	A	C	9.9618e-05	Albumin
rs10282841	8	0	54204029	T	C	9.96146e-05	Albumin
rs2973340	5	0	80842785	C	G	9.96031e-05	Albumin
rs8032754	15	0	36464021	T	G	9.95983e-05	Albumin
rs78567632	11	0	37783503	G	A	9.95932e-05	Albumin
rs115385042	1	0	151698829	A	G	9.95873e-05	Albumin
rs72674152	1	0	66861431	T	C	9.95792e-05	Albumin
rs7169478	15	0	39916667	T	C	9.94493e-05	Albumin
rs7105701	11	0	87971779	A	G	9.95671e-05	Albumin
rs6713816	2	0	215245471	T	C	9.95647e-05	Albumin
rs11648572	16	0	88494947	T	C	9.95525e-05	Albumin
rs13265449	8	0	18957652	G	T	9.95519e-05	Albumin
rs76022953	2	0	60634916	A	G	9.95392e-05	Albumin
rs116529711	1	0	25830231	A	G	9.95368e-05	Albumin
rs56138777	1	0	59573856	T	G	9.95344e-05	Albumin
rs112373248	16	0	18075042	G	T	9.95319e-05	Albumin
rs117915368	17	0	14186553	G	A	9.95656e-05	Albumin
rs68102701	11	0	128333805	G	A	9.92324e-05	Albumin
rs6118286	20	0	8641640	T	C	9.94438e-05	Albumin
rs117643630	12	0	113806695	A	G	9.94277e-05	Albumin
rs17792514	12	0	77986403	C	T	9.93258e-05	Albumin
rs4940433	18	0	56604524	T	C	9.93234e-05	Albumin
rs117273918	18	0	75058448	T	C	9.93177e-05	Albumin
rs10467001	12	0	98574428	C	T	9.93162e-05	Albumin
rs113559151	19	0	36164495	G	A	9.93157e-05	Albumin
rs117653594	18	0	60163918	C	G	9.93112e-05	Albumin
rs11013723	10	0	18632601	G	A	9.93e-05	Albumin
rs41310316	10	0	102256208	A	G	9.92841e-05	Albumin
rs17802973	2	0	25723726	C	G	9.92815e-05	Albumin
rs722755	6	0	144083385	A	G	9.9281e-05	Albumin
rs9479956	6	0	155102802	C	T	9.92803e-05	Albumin
rs72754531	15	0	90268620	G	A	9.92795e-05	Albumin
rs79023527	20	0	60119410	T	C	9.92761e-05	Albumin
rs56728890	2	0	218488862	G	A	9.92637e-05	Albumin
rs79328235	8	0	127448644	G	A	9.92351e-05	Albumin
rs2629875	3	0	59849803	T	C	9.93271e-05	Albumin
rs45495503	15	0	43498537	T	C	9.93307e-05	Albumin
rs113581902	7	0	43801230	C	T	9.9343e-05	Albumin
rs62119261	19	0	45122043	C	A	9.93506e-05	Albumin
rs4759247	12	0	56918834	G	T	9.94246e-05	Albumin
rs145766269	12	0	57850029	T	C	9.94198e-05	Albumin
rs73185324	13	0	42445377	C	T	9.94157e-05	Albumin
rs9546919	13	0	85470027	G	T	9.94148e-05	Albumin
rs35102463	4	0	167770109	A	G	9.94064e-05	Albumin
rs75610212	13	0	53651675	A	G	9.94063e-05	Albumin
rs41271047	5	0	39342243	A	T	9.94019e-05	Albumin
rs113906305	18	0	57432834	G	A	9.94398e-05	Albumin
rs72761784	1	0	235815519	T	C	9.93955e-05	Albumin
rs2815565	10	0	27982296	G	A	9.93863e-05	Albumin
rs76510296	19	0	34200100	A	G	9.93857e-05	Albumin
rs7228510	18	0	52830654	C	T	9.93671e-05	Albumin
rs317877	4	0	16178386	C	T	9.93651e-05	Albumin
rs113337987	4	0	100532602	A	G	9.93616e-05	Albumin
rs112308695	21	0	18297682	A	G	9.93607e-05	Albumin
rs4984799	16	0	1337717	T	C	9.93572e-05	Albumin
rs75752949	11	0	93741485	A	G	9.93886e-05	Albumin
rs116741007	4	0	1348920	A	G	9.88062e-05	Albumin
rs604061	13	0	30832418	G	C	9.88035e-05	Albumin
rs11063061	12	0	4351137	G	A	9.87952e-05	Albumin
rs114265639	3	0	6137075	A	G	9.8329e-05	Albumin
rs75681116	8	0	20248930	T	C	9.83284e-05	Albumin
rs1699014	6	0	38615044	C	G	9.83276e-05	Albumin
rs116096189	1	0	208586059	G	C	9.83184e-05	Albumin
rs17165442	6	0	158009638	A	C	9.83165e-05	Albumin
rs17584152	1	0	220720560	C	T	9.83165e-05	Albumin
rs1151798	2	0	238688244	A	G	9.83132e-05	Albumin
rs76366445	6	0	47759123	C	A	9.83088e-05	Albumin
rs74915349	12	0	13347027	C	T	9.83082e-05	Albumin
rs117769387	12	0	78044098	T	G	9.82997e-05	Albumin
rs72468006	1	0	196955060	A	C	9.82926e-05	Albumin
rs12279396	11	0	120441720	G	A	9.82894e-05	Albumin
rs645037	6	0	153481328	C	T	9.8289e-05	Albumin
rs16872407	5	0	71102724	G	A	9.82824e-05	Albumin
rs12652278	5	0	55080769	A	G	9.82787e-05	Albumin
rs117760141	10	0	103346599	T	C	9.83373e-05	Albumin
rs4839749	6	0	100043253	G	A	9.83386e-05	Albumin
rs56107921	1	0	177655422	G	A	9.83403e-05	Albumin
rs13256924	8	0	140030601	G	A	9.83449e-05	Albumin
rs73215239	8	0	21348708	C	T	9.84076e-05	Albumin
rs2033522	3	0	503607	T	C	9.84007e-05	Albumin
rs117906861	12	0	62957292	T	C	9.83981e-05	Albumin
rs7866874	9	0	112025944	C	T	9.83916e-05	Albumin
rs34327395	7	0	91729127	G	A	9.83905e-05	Albumin
rs148811022	9	0	112969733	A	G	9.83762e-05	Albumin
rs73963848	18	0	20085163	A	G	9.83726e-05	Albumin
rs80256534	4	0	158531155	C	T	9.8256e-05	Albumin
rs75701905	10	0	109679356	A	G	9.83705e-05	Albumin
rs4562	17	0	7163739	A	G	9.83699e-05	Albumin
Affx-52333050	19	0	18967666	GC	G	9.83685e-05	Albumin
rs55689171	7	0	29618691	C	A	9.8356e-05	Albumin
rs71404074	16	0	61208800	C	G	9.83534e-05	Albumin
Affx-52333237	19	0	35739848	T	TC	9.83533e-05	Albumin
rs35126672	11	0	18465392	T	C	9.83506e-05	Albumin
rs115333796	6	0	46739407	T	C	9.8349e-05	Albumin
rs4505664	3	0	147320460	G	A	9.83702e-05	Albumin
rs7840244	8	0	2788108	G	A	9.84122e-05	Albumin
rs114014436	1	0	67524996	A	C	9.82518e-05	Albumin
rs13182913	5	0	147995605	C	T	9.8238e-05	Albumin
rs9898457	17	0	4429147	A	G	9.8178e-05	Albumin
rs73371576	18	0	1566954	A	G	9.81744e-05	Albumin
rs55758326	12	0	50217231	C	T	9.81714e-05	Albumin
rs17236115	15	0	90164910	G	C	9.81626e-05	Albumin
rs2301483	20	0	42208522	T	G	9.81555e-05	Albumin
rs77795162	10	0	114809149	T	C	9.81513e-05	Albumin
rs754868	2	0	43185532	G	A	9.81505e-05	Albumin
rs55770045	12	0	49176860	A	G	9.81472e-05	Albumin
rs6686278	1	0	175010262	A	G	9.81458e-05	Albumin
rs2911462	16	0	88835914	A	G	9.81423e-05	Albumin
rs13187533	5	0	66283159	C	T	9.81349e-05	Albumin
rs7042485	9	0	116148241	G	A	9.81332e-05	Albumin
rs35544099	6	0	23120063	A	G	9.81304e-05	Albumin
rs11744563	5	0	75488959	G	A	9.81289e-05	Albumin
rs17592919	4	0	42490704	G	A	9.81147e-05	Albumin
rs2018318	1	0	175115567	A	C	9.81789e-05	Albumin
rs12361440	11	0	74396631	A	G	9.8181e-05	Albumin
rs116945908	8	0	24538725	A	G	9.81822e-05	Albumin
rs17720428	12	0	54357198	G	T	9.81835e-05	Albumin
rs115848921	1	0	244845138	G	A	9.82364e-05	Albumin
rs4685245	3	0	15321804	C	T	9.82337e-05	Albumin
rs3804348	4	0	3431342	A	C	9.82325e-05	Albumin
rs1182076	5	0	169450690	G	A	9.82299e-05	Albumin
rs114054117	3	0	12013984	C	T	9.82299e-05	Albumin
rs6986685	8	0	9233771	A	G	9.82284e-05	Albumin
rs62036306	16	0	14520518	T	G	9.82259e-05	Albumin
rs78674059	5	0	174593966	G	A	9.82412e-05	Albumin
rs74412410	8	0	67408591	G	A	9.8216e-05	Albumin
rs11984075	7	0	37436854	G	A	9.8198e-05	Albumin
rs4702673	5	0	4403708	G	A	9.8197e-05	Albumin
rs7196274	16	0	84262109	A	G	9.81901e-05	Albumin
rs61878165	11	0	31031981	C	T	9.81899e-05	Albumin
rs4779686	15	0	30256917	A	G	9.8189e-05	Albumin
rs1538018	1	0	162130481	C	G	9.81888e-05	Albumin
rs138495222	11	0	44254000	T	C	9.81887e-05	Albumin
rs75432354	1	0	15599025	A	G	9.81992e-05	Albumin
rs168403	5	0	40257771	C	T	9.84189e-05	Albumin
rs16971543	16	0	73075092	G	A	9.84209e-05	Albumin
rs6558955	8	0	4858512	G	A	9.84221e-05	Albumin
rs13101051	3	0	166804270	C	T	9.86935e-05	Albumin
rs73327288	5	0	170879415	C	T	9.86889e-05	Albumin
rs75648964	7	0	40658215	C	T	9.8688e-05	Albumin
rs73813126	3	0	12153646	A	G	9.86873e-05	Albumin
rs10939096	4	0	26133708	C	T	9.86864e-05	Albumin
rs35645883	11	0	131118434	A	G	9.8679e-05	Albumin
rs116734096	4	0	177415840	T	C	9.86759e-05	Albumin
rs13147493	4	0	89742179	T	C	9.86739e-05	Albumin
rs62322865	4	0	124528035	C	G	9.86683e-05	Albumin
rs141754313	17	0	3980170	A	G	9.86681e-05	Albumin
rs78507185	19	0	28537639	G	T	9.86629e-05	Albumin
rs10847905	12	0	130039506	T	C	9.8661e-05	Albumin
rs78590548	2	0	233539580	G	A	9.86536e-05	Albumin
rs118050704	14	0	23775111	A	G	9.86398e-05	Albumin
rs78084124	1	0	184218431	T	C	9.86385e-05	Albumin
Affx-52175803	16	0	22277748	T	G	9.87007e-05	Albumin
rs72885917	2	0	172416376	C	A	9.87099e-05	Albumin
rs4436	22	0	47370060	A	G	9.87101e-05	Albumin
rs72784647	2	0	8745931	T	C	9.87117e-05	Albumin
rs111252042	11	0	64313142	A	G	9.87835e-05	Albumin
rs78633510	5	0	90308280	G	A	9.87735e-05	Albumin
rs12186720	5	0	89173618	C	T	9.87718e-05	Albumin
rs35480530	4	0	189131657	A	G	9.8766e-05	Albumin
rs78891445	2	0	69762558	C	A	9.8762e-05	Albumin
rs77704312	11	0	10389109	G	T	9.87567e-05	Albumin
rs74685061	11	0	68846578	A	G	9.87501e-05	Albumin
rs2271480	12	0	26223438	G	A	9.86231e-05	Albumin
rs80051733	8	0	49381856	T	G	9.87465e-05	Albumin
rs116748551	3	0	169535400	A	G	9.87309e-05	Albumin
rs35303492	14	0	78490687	G	T	9.87309e-05	Albumin
rs4908666	1	0	7717642	C	A	9.87303e-05	Albumin
rs79545745	15	0	67474711	A	G	9.87282e-05	Albumin
rs10500218	19	0	22749478	A	G	9.87254e-05	Albumin
rs79057695	11	0	21703923	C	T	9.87141e-05	Albumin
rs74840326	7	0	135080323	G	T	9.8713e-05	Albumin
rs3213017	10	0	62538369	T	G	9.87424e-05	Albumin
rs4767163	12	0	114355073	T	C	9.86217e-05	Albumin
rs2724895	2	0	498442	T	C	9.86008e-05	Albumin
rs73717079	6	0	407365	T	G	9.85998e-05	Albumin
rs10502471	18	0	24106963	C	T	9.8506e-05	Albumin
rs116805289	1	0	154510155	C	A	9.84958e-05	Albumin
rs111511592	17	0	38152506	C	T	9.84906e-05	Albumin
rs61965323	13	0	107115103	C	A	9.84878e-05	Albumin
rs949757	8	0	18285763	T	C	9.84856e-05	Albumin
rs61753104	17	0	5292262	T	C	9.84819e-05	Albumin
rs76822006	13	0	50922728	C	T	9.848e-05	Albumin
rs72990462	6	0	143579199	T	C	9.85074e-05	Albumin
rs191152376	10	0	63750802	T	C	9.84728e-05	Albumin
rs2692495	11	0	27957427	A	G	9.84561e-05	Albumin
rs79248156	2	0	65834871	C	T	9.84531e-05	Albumin
rs73227548	12	0	125239116	T	C	9.84529e-05	Albumin
rs10951303	7	0	31815575	G	A	9.84501e-05	Albumin
rs2792167	14	0	20515598	G	A	9.84483e-05	Albumin
rs6081901	20	0	20144772	G	A	9.8435e-05	Albumin
rs1810865	21	0	16049200	A	C	9.84315e-05	Albumin
rs10513984	18	0	68107719	T	C	9.84645e-05	Albumin
rs1876628	5	0	172021610	T	C	9.96243e-05	Albumin
rs35567595	7	0	34712993	T	G	9.85118e-05	Albumin
rs62256100	3	0	54376466	G	T	9.8523e-05	Albumin
rs35492118	15	0	93702077	C	T	9.85995e-05	Albumin
rs79216504	17	0	14694878	T	C	9.85952e-05	Albumin
rs10270467	7	0	11855985	A	G	9.85884e-05	Albumin
rs11780869	8	0	164984	A	G	9.8586e-05	Albumin
rs10479266	5	0	103052249	T	C	9.85835e-05	Albumin
rs34939156	1	0	87904664	A	G	9.85784e-05	Albumin
rs28579821	7	0	155287014	T	C	9.85773e-05	Albumin
rs4526697	10	0	121124603	A	G	9.85121e-05	Albumin
rs10072362	5	0	134342720	C	A	9.85735e-05	Albumin
rs61733154	5	0	108388128	A	G	9.85639e-05	Albumin
rs34387166	1	0	173594022	T	C	9.85634e-05	Albumin
rs11764571	7	0	73928357	G	A	9.8561e-05	Albumin
rs1884719	14	0	95284959	C	T	9.85558e-05	Albumin
rs113366245	14	0	32756157	T	C	9.85537e-05	Albumin
rs11653892	17	0	48510880	G	A	9.85506e-05	Albumin
rs78246235	19	0	50651915	G	A	9.85476e-05	Albumin
rs534870	13	0	80959207	G	A	9.85694e-05	Albumin
rs71357116	17	0	719564	T	C	0.000109673	Albumin
rs62503266	7	0	149699397	T	C	0.000102745	Albumin
rs880781	17	0	75049765	A	G	0.000102757	Albumin
rs114168548	4	0	40258131	A	G	0.000107298	Albumin
rs114549697	6	0	23927186	G	A	0.000107292	Albumin
rs59339851	11	0	125167579	A	G	0.000107289	Albumin
rs17430865	1	0	165429012	C	T	0.000107288	Albumin
rs4810140	20	0	57163879	G	C	0.000107282	Albumin
rs1473090	4	0	26141339	A	G	0.000107253	Albumin
rs61843487	10	0	35036853	A	G	0.000107248	Albumin
rs77365129	17	0	1659387	A	G	0.000107246	Albumin
rs35412842	5	0	70966723	T	TG	0.000107229	Albumin
rs4695731	4	0	174457800	G	A	0.000107226	Albumin
rs149360213	11	0	61511078	T	C	0.000107225	Albumin
rs2622589	8	0	56360070	G	A	0.000107224	Albumin
rs13119906	4	0	55519772	T	G	0.000107218	Albumin
rs10502186	11	0	114301835	T	C	0.000107216	Albumin
rs4536195	11	0	12827232	G	A	0.000107202	Albumin
rs62363083	5	0	76162261	C	T	0.000107307	Albumin
rs1484874	18	0	43210194	A	G	0.000107313	Albumin
rs116649254	1	0	109931990	C	T	0.000107321	Albumin
rs146726395	6	0	41863364	T	TAAG	0.000107333	Albumin
rs75267023	2	0	151598274	T	C	0.000107416	Albumin
rs114362255	5	0	195622	T	C	0.000107414	Albumin
rs116482476	2	0	145728987	A	G	0.000107394	Albumin
rs62384967	5	0	157894177	G	A	0.000107393	Albumin
rs4289623	6	0	164019693	G	T	0.000107389	Albumin
rs28367598	6	0	31261691	C	T	0.000107382	Albumin
rs114750576	3	0	51895693	A	G	0.000107381	Albumin
rs8136505	22	0	28158414	T	C	0.000107201	Albumin
rs66506004	5	0	71888116	T	C	0.000107366	Albumin
rs45560237	2	0	113937182	T	C	0.000107362	Albumin
rs2806537	1	0	64579157	C	T	0.000107357	Albumin
rs2487037	9	0	107617337	T	C	0.000107352	Albumin
rs73153159	20	0	62672376	G	C	0.000107343	Albumin
rs6803788	3	0	146596225	C	A	0.000107337	Albumin
rs74541138	19	0	22718095	T	C	0.000107335	Albumin
rs572387	13	0	51366715	G	C	0.000107334	Albumin
rs77023119	16	0	88008569	C	T	0.000107365	Albumin
rs73048529	3	0	19177336	G	A	0.00010742	Albumin
rs1284784	3	0	102239942	C	T	0.000107198	Albumin
rs74591482	16	0	10888409	C	G	0.000107179	Albumin
rs72797805	16	0	51024000	T	G	0.000107089	Albumin
rs452620	21	0	15632141	G	T	0.000107089	Albumin
rs139904693	4	0	54659555	A	G	0.000107073	Albumin
rs75610316	11	0	123359606	T	C	0.000107064	Albumin
Affx-13925579	17	0	43818196	C	A	0.000107058	Albumin
rs9402220	6	0	130507542	T	G	0.000107058	Albumin
rs17330504	11	0	30876916	T	C	0.000107054	Albumin
rs72720912	5	0	5644918	C	T	0.00010705	Albumin
rs55853891	8	0	122364718	C	A	0.000107049	Albumin
rs117680143	15	0	50295092	G	A	0.000107042	Albumin
rs56380324	12	0	12039794	G	A	0.000107041	Albumin
rs11902719	2	0	31119283	C	T	0.000107041	Albumin
rs12944289	17	0	4254687	A	G	0.000107036	Albumin
rs115732111	2	0	227742840	T	C	0.000107034	Albumin
rs12480821	20	0	11941963	A	G	0.000107031	Albumin
rs72692257	1	0	51540864	G	A	0.000107091	Albumin
rs114533103	1	0	211582767	T	C	0.000107092	Albumin
rs7327456	13	0	33789145	T	C	0.0001071	Albumin
rs117475565	7	0	5146286	A	C	0.00010711	Albumin
rs72649172	4	0	74555051	T	C	0.000107178	Albumin
rs45562031	17	0	42338993	T	C	0.000107173	Albumin
rs10499186	6	0	132766737	A	G	0.000107168	Albumin
rs112461172	7	0	13422340	C	A	0.000107167	Albumin
rs116113605	2	0	3915698	G	A	0.000107157	Albumin
Affx-6906095	12	0	114018443	C	A	0.000107139	Albumin
rs11134742	5	0	171764665	C	T	0.000107133	Albumin
rs17181487	12	0	66966001	C	T	0.000107193	Albumin
rs11824864	11	0	47411736	G	A	0.00010713	Albumin
rs4889933	17	0	77903058	G	A	0.000107124	Albumin
rs77312829	15	0	61046456	A	C	0.00010712	Albumin
rs1074822	8	0	71282811	G	A	0.000107119	Albumin
rs62396215	6	0	40703734	A	G	0.000107118	Albumin
rs2676051	15	0	33681946	G	A	0.000107115	Albumin
rs74926272	11	0	68480979	G	A	0.000107111	Albumin
rs1943330	18	0	59174759	A	C	0.00010711	Albumin
rs79836744	3	0	105333786	C	T	0.000107126	Albumin
rs117185283	15	0	68711447	T	C	0.000107006	Albumin
rs79372732	1	0	110469057	T	C	0.000107421	Albumin
rs4819804	22	0	19532378	A	G	0.000107437	Albumin
rs117949738	12	0	89658491	T	C	0.000107768	Albumin
rs7456569	7	0	13786456	A	C	0.00010776	Albumin
rs1386821	1	0	154382049	G	T	0.000107758	Albumin
rs17229124	5	0	64632631	T	C	0.000107754	Albumin
rs111790772	15	0	78171021	T	C	0.00010775	Albumin
rs112703109	8	0	145139325	C	G	0.000107746	Albumin
rs76221971	17	0	49237952	A	C	0.000107732	Albumin
rs10008994	4	0	122457799	C	T	0.000107728	Albumin
rs114443236	5	0	179107461	A	C	0.000107722	Albumin
rs10209795	2	0	114050116	G	T	0.00010772	Albumin
rs78733380	2	0	33364959	A	G	0.000107717	Albumin
rs4579044	3	0	117446602	T	C	0.000107712	Albumin
rs951839	11	0	116409788	A	C	0.000107708	Albumin
rs78003847	17	0	1639074	A	G	0.000107704	Albumin
rs10797919	1	0	183852914	C	G	0.000107698	Albumin
rs117077745	17	0	42051615	A	G	0.000107775	Albumin
rs12601855	17	0	42224023	G	A	0.000107777	Albumin
rs674432	6	0	158101153	G	C	0.000107779	Albumin
rs17064813	4	0	178321406	A	G	0.000107785	Albumin
rs117731902	19	0	35952065	G	A	0.000107848	Albumin
rs13264481	8	0	47757290	C	T	0.000107847	Albumin
rs8192308	8	0	22016031	C	A	0.000107844	Albumin
rs72860565	2	0	28727162	A	G	0.000107837	Albumin
rs75374960	6	0	160179780	C	T	0.000107837	Albumin
rs77198521	3	0	126065835	T	C	0.000107833	Albumin
rs76397674	17	0	73482937	T	C	0.00010783	Albumin
rs61219373	1	0	158941176	G	A	0.000107697	Albumin
rs202038770	19	0	50100965	A	G	0.000107826	Albumin
rs73231582	4	0	13605304	A	G	0.000107819	Albumin
rs11718848	3	0	37366459	A	C	0.000107816	Albumin
rs6086276	20	0	7888213	C	T	0.00010781	Albumin
rs116929632	10	0	19383671	C	A	0.000107799	Albumin
rs11129778	3	0	38134438	A	G	0.000107797	Albumin
rs73087956	3	0	54261126	A	G	0.000107794	Albumin
rs117286393	10	0	64960755	C	A	0.000107785	Albumin
rs72700358	14	0	94442261	G	T	0.000107825	Albumin
rs7193943	16	0	31271063	G	A	0.000107422	Albumin
rs628751	6	0	139838419	C	A	0.000107679	Albumin
rs150615481	21	0	47852080	T	C	0.000107676	Albumin
rs10515490	5	0	136523822	A	G	0.000107568	Albumin
rs62116593	2	0	1677766	A	G	0.000107558	Albumin
rs116450392	4	0	1782281	A	G	0.000107536	Albumin
rs2214681	7	0	147702692	A	G	0.000107529	Albumin
rs116591211	3	0	20165456	A	G	0.000107526	Albumin
rs3886091	6	0	166696139	G	C	0.000107523	Albumin
rs146127613	6	0	24667009	C	G	0.000107522	Albumin
rs77744457	15	0	60463529	T	C	0.000107515	Albumin
rs271748	1	0	234627055	A	G	0.000107506	Albumin
rs634466	11	0	128602233	A	G	0.000107502	Albumin
rs10501604	11	0	85683554	A	G	0.000107494	Albumin
rs4496220	17	0	4385099	C	T	0.000107483	Albumin
rs6761	17	0	7417663	C	T	0.000107458	Albumin
rs322942	17	0	3444243	C	T	0.000107446	Albumin
rs9549876	13	0	112860765	A	G	0.000107437	Albumin
rs1565818	5	0	180032500	C	G	0.000107571	Albumin
rs76519757	4	0	76490038	A	G	0.000107573	Albumin
rs56353852	11	0	11695169	T	C	0.000107574	Albumin
rs12374272	4	0	189486508	A	G	0.000107575	Albumin
rs17789434	6	0	100612697	T	G	0.000107673	Albumin
rs138612545	4	0	8221220	T	C	0.000107669	Albumin
rs35610252	5	0	146943183	C	CA	0.000107664	Albumin
rs213493	1	0	54879568	T	C	0.000107661	Albumin
rs2243093	17	0	4835895	C	T	0.000107657	Albumin
rs75753760	12	0	113939698	T	C	0.000107654	Albumin
rs112903157	5	0	158059903	T	C	0.000107638	Albumin
rs72809043	2	0	76667798	G	A	0.000107677	Albumin
rs672581	19	0	3307670	A	C	0.000107628	Albumin
rs150389025	9	0	113169968	T	C	0.000107617	Albumin
rs9821630	3	0	16970938	G	A	0.000107609	Albumin
rs148572573	19	0	28957736	C	T	0.000107604	Albumin
rs11153419	6	0	113769138	T	C	0.000107599	Albumin
rs73989204	17	0	46883883	T	C	0.000107592	Albumin
rs56158895	4	0	185324968	C	T	0.000107592	Albumin
rs478882	9	0	205964	A	G	0.000107588	Albumin
rs16829090	2	0	188395700	A	G	0.000107621	Albumin
rs10071962	5	0	101353398	A	G	0.000107866	Albumin
rs9690126	7	0	155161633	A	G	0.000106998	Albumin
rs16844831	4	0	3738661	C	T	0.000106983	Albumin
rs76396833	7	0	30343095	T	G	0.000106427	Albumin
rs34510004	11	0	68848916	A	G	0.000106418	Albumin
rs75677561	15	0	75276450	T	C	0.000106407	Albumin
rs3176301	8	0	21904985	C	T	0.000106404	Albumin
rs6016661	20	0	40652946	G	A	0.000106378	Albumin
rs145784949	3	0	148903153	A	G	0.000106368	Albumin
rs2458024	3	0	32458185	G	T	0.000106367	Albumin
rs2715259	3	0	121827724	C	T	0.000106347	Albumin
rs369895	8	0	143903291	G	A	0.000106343	Albumin
rs73148878	3	0	144900162	G	A	0.000106343	Albumin
rs10746487	1	0	9338689	T	C	0.000106341	Albumin
rs245894	7	0	29192686	C	G	0.000106329	Albumin
rs143802377	17	0	1381758	A	G	0.000106326	Albumin
rs114850641	4	0	188200202	C	T	0.000106319	Albumin
rs17818592	16	0	86088594	C	T	0.000106318	Albumin
rs73057181	19	0	56003671	T	C	0.000106429	Albumin
rs9596268	13	0	50833879	A	G	0.000106436	Albumin
rs149486717	17	0	66928473	T	C	0.000106446	Albumin
rs2006277	4	0	3486125	C	A	0.000106451	Albumin
rs77081234	8	0	139763554	G	A	0.000106533	Albumin
rs35499635	2	0	129165052	G	T	0.000106524	Albumin
rs5012708	4	0	7950764	T	C	0.000106518	Albumin
rs34824853	17	0	18219742	A	G	0.000106505	Albumin
rs12936406	17	0	46839566	T	C	0.000106501	Albumin
rs143821677	19	0	36002711	A	G	0.000106496	Albumin
rs62571454	9	0	113645842	C	A	0.000106495	Albumin
rs112179294	18	0	41874083	C	G	0.000106301	Albumin
rs4832790	4	0	38908038	A	G	0.000106479	Albumin
rs1130329	7	0	5112554	C	A	0.000106476	Albumin
rs7325190	13	0	33845304	G	A	0.000106468	Albumin
rs117573122	17	0	7388716	C	G	0.000106467	Albumin
rs75691328	11	0	29538983	T	G	0.000106463	Albumin
rs2216546	4	0	102793500	T	G	0.00010646	Albumin
rs1227003	2	0	230119278	C	T	0.00010646	Albumin
rs6497028	15	0	93682509	A	G	0.000106451	Albumin
rs78183276	14	0	34669724	T	C	0.000106478	Albumin
rs12464139	2	0	119967851	T	G	0.000106536	Albumin
rs6089763	20	0	62308354	T	C	0.000106299	Albumin
rs77756175	1	0	60805484	C	A	0.000106287	Albumin
rs79141336	1	0	219720998	T	C	0.000106149	Albumin
rs6828610	4	0	74725320	G	A	0.000106149	Albumin
rs237831	16	0	68057096	T	C	0.000106132	Albumin
rs3937759	4	0	827083	T	C	0.00010613	Albumin
rs146887040	5	0	38884151	G	A	0.000106126	Albumin
rs11614012	12	0	26539880	A	G	0.000106119	Albumin
rs114321626	5	0	179793378	G	A	0.000106114	Albumin
rs6458856	6	0	52560788	G	A	0.000106112	Albumin
rs41285260	6	0	126661502	T	G	0.00010611	Albumin
rs76301334	3	0	8286114	A	G	0.000106108	Albumin
rs34720246	12	0	8811050	A	G	0.000106104	Albumin
rs62420629	6	0	98880543	G	A	0.000106102	Albumin
rs1442684	18	0	8611363	A	G	0.000106094	Albumin
rs17216798	6	0	46929168	A	G	0.000106093	Albumin
rs13332449	16	0	89726819	A	G	0.000106092	Albumin
rs56031956	9	0	111625629	G	C	0.000106151	Albumin
rs71569678	6	0	23380648	C	A	0.000106158	Albumin
rs75769361	8	0	91521855	T	C	0.000106164	Albumin
rs112285834	1	0	16458339	A	G	0.000106164	Albumin
rs28495491	7	0	156127438	T	G	0.000106285	Albumin
rs8009103	14	0	94888956	G	T	0.000106263	Albumin
rs73006908	19	0	19104843	A	C	0.000106251	Albumin
rs281473	2	0	46403571	T	C	0.000106249	Albumin
rs309791	4	0	177465478	A	C	0.000106249	Albumin
rs77387156	4	0	168888373	A	C	0.000106232	Albumin
rs898988	8	0	142607549	A	G	0.000106231	Albumin
rs445925	19	0	45415640	A	G	0.000106293	Albumin
Affx-89006123	11	0	111779691	G	C	0.000106229	Albumin
rs843925	1	0	200281227	G	T	0.000106223	Albumin
rs57044531	17	0	72266793	G	A	0.000106219	Albumin
rs12546396	8	0	47826713	T	G	0.000106211	Albumin
rs9470187	6	0	35950210	C	T	0.000106199	Albumin
rs2362396	17	0	77854454	C	T	0.000106192	Albumin
rs7193444	16	0	54882076	T	C	0.000106176	Albumin
rs10860767	12	0	79072848	G	A	0.000106169	Albumin
rs62104411	2	0	9022603	A	G	0.000106226	Albumin
rs72761196	5	0	71784525	T	G	0.000106988	Albumin
rs62226440	22	0	30590222	A	G	0.000106537	Albumin
rs68108873	2	0	170121734	C	T	0.000106541	Albumin
rs35590625	17	0	17326363	A	G	0.000106861	Albumin
rs72978614	6	0	139461813	T	C	0.00010685	Albumin
rs9619738	22	0	38747922	T	C	0.00010685	Albumin
rs2270676	11	0	74168411	G	A	0.000106835	Albumin
rs6570477	6	0	142174821	A	G	0.000106826	Albumin
rs35572469	15	0	37330736	G	A	0.000106824	Albumin
rs12052817	2	0	2227894	A	C	0.000106823	Albumin
rs11570402	22	0	38951615	C	T	0.000106823	Albumin
rs76121030	4	0	40161976	T	G	0.000106814	Albumin
rs62361575	5	0	32424126	G	T	0.000106814	Albumin
rs147303046	2	0	27695215	T	C	0.000106806	Albumin
rs145358124	6	0	168479770	A	G	0.000106797	Albumin
rs115984623	2	0	28199175	C	T	0.00010679	Albumin
rs10178199	2	0	127756954	A	G	0.000106785	Albumin
rs139489122	8	0	87556968	A	G	0.000106779	Albumin
rs114673896	2	0	105319466	C	T	0.000106866	Albumin
rs17798253	6	0	125758869	G	A	0.000106882	Albumin
rs79940466	7	0	115678073	C	A	0.000106886	Albumin
rs491338	4	0	13116745	G	A	0.000106888	Albumin
rs75908581	3	0	33824747	G	T	0.000106975	Albumin
rs1455587	18	0	9710554	T	G	0.000106974	Albumin
rs144362005	19	0	49956613	A	C	0.00010696	Albumin
rs12268032	10	0	63890641	A	G	0.000106949	Albumin
rs77633131	2	0	10616124	T	C	0.000106946	Albumin
rs1491091	6	0	113669300	G	T	0.000106945	Albumin
rs13185786	5	0	180492906	A	G	0.000106944	Albumin
rs1366322	6	0	39123564	C	A	0.000106777	Albumin
rs1036429	12	0	96271428	T	C	0.000106939	Albumin
rs116714067	2	0	174175967	C	G	0.00010691	Albumin
rs788513	5	0	53246464	A	G	0.00010691	Albumin
rs114411237	5	0	34043889	A	G	0.000106909	Albumin
rs3763432	7	0	72974869	T	C	0.000106907	Albumin
rs77256965	19	0	35908257	A	G	0.000106907	Albumin
rs224170	11	0	63664882	T	G	0.000106903	Albumin
rs2922895	8	0	6379932	C	G	0.000106897	Albumin
rs12051658	17	0	34315633	G	A	0.000106936	Albumin
rs12988420	2	0	165470735	C	T	0.000106538	Albumin
rs11264303	1	0	155030557	A	C	0.000106771	Albumin
rs113505761	1	0	184459879	G	A	0.000106757	Albumin
rs1799817	19	0	7125297	A	G	0.000106668	Albumin
rs10758189	9	0	33125804	C	T	0.000106666	Albumin
rs10232181	7	0	27932505	A	G	0.000106664	Albumin
rs59344368	4	0	115392367	A	G	0.000106656	Albumin
rs2276881	4	0	3231661	A	G	0.000106626	Albumin
rs115005552	3	0	45162682	A	G	0.000106626	Albumin
rs72711025	1	0	153577869	T	C	0.000106619	Albumin
rs16825589	3	0	116503826	C	T	0.000106616	Albumin
rs142393083	12	0	109677729	A	G	0.0001066	Albumin
rs56040299	4	0	8183846	A	G	0.000106596	Albumin
rs114514922	5	0	76398637	T	C	0.000106588	Albumin
rs116981531	17	0	58935637	T	C	0.000106585	Albumin
rs731945	19	0	18567039	T	C	0.000106582	Albumin
rs61972654	13	0	98452452	A	G	0.00010657	Albumin
rs78032540	15	0	90978080	C	T	0.000106545	Albumin
rs11941492	4	0	55978210	T	C	0.000106676	Albumin
rs73220706	4	0	33239887	T	C	0.000106679	Albumin
rs2570483	2	0	104575444	A	G	0.000106679	Albumin
rs34039265	7	0	153990555	T	G	0.000106679	Albumin
rs7837776	8	0	27011451	T	C	0.000106755	Albumin
Affx-80253611	16	0	30676400	C	T	0.000106749	Albumin
rs1832151	1	0	16385131	A	C	0.000106749	Albumin
rs73065548	5	0	38026407	T	C	0.000106748	Albumin
rs35621847	17	0	66924083	A	G	0.000106734	Albumin
rs6998210	8	0	59538250	C	T	0.00010673	Albumin
rs118087411	6	0	134731217	T	G	0.000106728	Albumin
rs1159412	7	0	147616077	C	A	0.00010676	Albumin
rs116312064	13	0	111298287	T	C	0.000106722	Albumin
rs35778736	19	0	8618110	A	G	0.000106715	Albumin
rs117361476	7	0	18015161	G	A	0.000106709	Albumin
rs17756966	2	0	188165780	C	T	0.000106708	Albumin
rs76346828	5	0	72786991	A	G	0.000106689	Albumin
rs76577330	21	0	42096562	T	C	0.000106687	Albumin
rs73809813	4	0	25681989	G	A	0.000106683	Albumin
rs7943765	11	0	99104375	A	G	0.000106682	Albumin
rs75211044	10	0	134338719	T	C	0.00010672	Albumin
rs114682841	2	0	236820468	A	G	0.000107867	Albumin
rs72897145	2	0	174173272	T	C	0.000107868	Albumin
rs117371715	10	0	118632963	C	T	0.000107869	Albumin
rs11246108	11	0	350917	A	G	0.000109055	Albumin
rs59765562	14	0	50908697	T	C	0.00010905	Albumin
rs57566172	6	0	87191629	T	C	0.000109048	Albumin
rs45619834	18	0	21501329	C	T	0.000109048	Albumin
rs6867238	5	0	79842977	C	T	0.000109047	Albumin
rs71357614	18	0	56433915	C	T	0.000109044	Albumin
rs11614025	12	0	114401881	G	A	0.000109036	Albumin
rs115084216	5	0	122886762	G	A	0.000109035	Albumin
rs35922794	18	0	57865141	C	T	0.000109031	Albumin
rs117858879	16	0	75873774	G	C	0.000109027	Albumin
rs1508775	5	0	134935530	T	C	0.000109018	Albumin
rs79059780	11	0	101704029	C	T	0.000109007	Albumin
rs151019117	3	0	139077674	T	TGATGAAATGA	0.000108996	Albumin
rs67881266	12	0	46570133	T	C	0.00010899	Albumin
rs34916638	4	0	520949	A	G	0.000108989	Albumin
Affx-80278734	10	0	27294551	C	CAT	0.000109069	Albumin
rs111376436	14	0	105833623	T	C	0.000109071	Albumin
rs62291335	3	0	188471088	G	T	0.000109072	Albumin
rs34739081	7	0	2191428	C	A	0.000109088	Albumin
rs7358655	12	0	77588621	A	G	0.000109192	Albumin
rs11108144	12	0	95988765	G	A	0.000109184	Albumin
rs149989422	5	0	71914630	A	G	0.000109172	Albumin
rs4900207	14	0	94430323	G	A	0.000109151	Albumin
rs12890088	14	0	24873484	A	C	0.00010915	Albumin
rs118063258	12	0	38947631	T	C	0.000109145	Albumin
rs4806970	19	0	1099069	A	G	0.000109139	Albumin
Affx-16977711	20	0	57829821	C	CTT	0.000108985	Albumin
rs820025	2	0	174155986	G	T	0.000109139	Albumin
rs4731695	7	0	130130170	A	C	0.000109129	Albumin
rs75816342	19	0	45784197	A	G	0.000109128	Albumin
rs11694327	2	0	26919429	C	T	0.000109125	Albumin
rs77448647	4	0	54647445	G	C	0.00010911	Albumin
rs4785319	16	0	49586727	C	T	0.0001091	Albumin
rs1316824	12	0	13227541	G	C	0.000109091	Albumin
rs10510448	3	0	16509239	A	G	0.00010909	Albumin
rs35251008	15	0	67468525	G	A	0.000109133	Albumin
rs62402751	6	0	32127449	A	T	0.000109213	Albumin
rs141883824	6	0	35260352	T	C	0.000108979	Albumin
rs10885313	10	0	113921889	G	A	0.000108976	Albumin
rs10974064	9	0	3897225	T	C	0.000108841	Albumin
rs4785763	16	0	90066936	A	C	0.000108834	Albumin
rs80084007	17	0	40456052	G	T	0.000108832	Albumin
rs61198062	10	0	117942507	G	A	0.000108831	Albumin
rs77416887	1	0	110448747	T	C	0.000108822	Albumin
rs3910751	2	0	174218857	G	A	0.000108821	Albumin
rs117659768	12	0	8818643	G	A	0.000108821	Albumin
rs74609633	3	0	167651020	T	C	0.000108817	Albumin
rs114167116	5	0	82971868	G	A	0.000108815	Albumin
rs79937879	9	0	116139563	A	C	0.000108812	Albumin
rs4398437	3	0	170570692	A	G	0.000108804	Albumin
rs77290319	2	0	105318351	A	G	0.000108801	Albumin
rs187747372	3	0	42882960	C	T	0.000108795	Albumin
rs75966369	2	0	146017755	T	C	0.000108787	Albumin
rs17270561	6	0	25820439	A	C	0.000108787	Albumin
rs28639465	15	0	67161180	A	G	0.000108849	Albumin
rs12367061	12	0	119294464	A	G	0.000108854	Albumin
rs78162825	15	0	78317837	G	C	0.000108864	Albumin
rs74710034	15	0	93889994	A	G	0.000108879	Albumin
rs8023606	15	0	69050826	C	T	0.000108969	Albumin
rs35283305	11	0	74250100	G	A	0.000108968	Albumin
rs9495424	6	0	139630458	C	T	0.000108953	Albumin
rs77103020	10	0	36422510	A	G	0.00010895	Albumin
rs73309793	17	0	40215747	C	A	0.000108928	Albumin
rs35656532	14	0	30409550	T	C	0.000108926	Albumin
rs149166358	6	0	41704743	T	C	0.000108925	Albumin
rs117270202	14	0	68863230	T	C	0.000108976	Albumin
rs62619919	10	0	13325784	T	C	0.000108912	Albumin
rs4767724	12	0	119249573	T	G	0.000108906	Albumin
rs12597429	16	0	12062396	C	T	0.000108904	Albumin
rs115548713	4	0	159884401	A	G	0.000108899	Albumin
rs1044778	15	0	93570786	C	G	0.000108897	Albumin
rs7254071	19	0	33943081	C	A	0.000108897	Albumin
rs139632476	1	0	117663358	A	G	0.000108892	Albumin
rs116215544	4	0	24540785	G	A	0.000108884	Albumin
rs6005605	22	0	28141301	G	A	0.000108909	Albumin
rs12375571	9	0	75989885	T	G	0.000108782	Albumin
rs74725117	3	0	189258284	G	T	0.00010923	Albumin
rs61966097	13	0	81164609	C	G	0.000109247	Albumin
rs114920411	6	0	32723308	A	G	0.000109561	Albumin
rs13021607	2	0	102824726	A	G	0.000109559	Albumin
rs55896493	2	0	25498565	G	C	0.00010954	Albumin
rs16844329	1	0	199134034	G	A	0.000109535	Albumin
rs736060	17	0	1656215	A	G	0.000109529	Albumin
rs79160607	4	0	41395370	G	A	0.00010952	Albumin
rs79276644	20	0	5449924	C	A	0.000109512	Albumin
rs77768770	12	0	2541826	A	G	0.000109509	Albumin
rs61893521	11	0	76392642	A	G	0.000109504	Albumin
rs117442252	11	0	64530019	G	A	0.000109498	Albumin
rs137955120	19	0	50310454	T	C	0.000109489	Albumin
rs17328275	5	0	93956937	G	A	0.000109484	Albumin
rs35895941	7	0	84467407	A	G	0.000109477	Albumin
rs17515108	15	0	44856015	A	C	0.000109475	Albumin
rs61738797	16	0	1399551	A	G	0.000109474	Albumin
rs117852768	20	0	53019632	C	A	0.000109571	Albumin
rs11614799	12	0	96801993	G	A	0.000109574	Albumin
rs116400272	3	0	156792811	C	G	0.000109578	Albumin
rs149420565	21	0	31933587	G	A	0.000109578	Albumin
Affx-5677341	11	0	64878667	C	T	0.000109663	Albumin
rs145788637	14	0	24910055	T	C	0.000109645	Albumin
rs12274790	11	0	35374571	C	T	0.000109644	Albumin
rs4321706	4	0	6465520	A	C	0.000109642	Albumin
rs78909740	3	0	51101185	C	T	0.000109639	Albumin
rs11621122	14	0	82300192	T	C	0.000109637	Albumin
rs115197361	4	0	39636455	A	G	0.000109609	Albumin
rs1493015	4	0	142691963	T	C	0.000109474	Albumin
rs66832035	4	0	140669388	C	T	0.000109606	Albumin
rs4932768	19	0	22729318	A	C	0.000109601	Albumin
rs2245199	12	0	123145864	T	C	0.000109595	Albumin
rs116571976	1	0	211810913	A	G	0.000109591	Albumin
rs117844883	8	0	143880020	A	G	0.00010959	Albumin
rs9514944	13	0	109579256	A	G	0.000109586	Albumin
rs77717558	14	0	102743648	C	A	0.000109579	Albumin
Affx-13444505	16	0	89734831	G	A	0.000109579	Albumin
rs115814783	5	0	124806403	G	C	0.000109603	Albumin
rs73944816	18	0	10190975	T	G	0.000109231	Albumin
rs228781	17	0	42095884	T	C	0.000109467	Albumin
rs727428	17	0	7537792	T	C	0.000109461	Albumin
rs111474879	17	0	38520338	T	C	0.000109332	Albumin
rs4728489	7	0	81535350	T	C	0.000109327	Albumin
rs56139994	11	0	31832367	T	C	0.000109321	Albumin
rs115405911	3	0	11914075	T	C	0.000109309	Albumin
rs17818235	5	0	78100407	A	C	0.000109307	Albumin
rs12631282	3	0	36378607	C	A	0.000109304	Albumin
Affx-80296583	12	0	57850502	GA	G	0.000109299	Albumin
rs115668506	5	0	98776667	C	T	0.000109284	Albumin
rs117353933	11	0	50344221	A	G	0.00010928	Albumin
rs28409107	3	0	132104531	T	G	0.000109279	Albumin
rs13120371	4	0	139092719	G	A	0.000109275	Albumin
rs190094493	11	0	10626030	C	A	0.000109273	Albumin
rs117800631	7	0	93612433	C	A	0.000109271	Albumin
rs11961528	6	0	103484831	A	G	0.000109271	Albumin
rs12827858	12	0	98747148	G	A	0.000109261	Albumin
rs116927492	14	0	82379540	A	G	0.000109332	Albumin
rs75179080	16	0	85611861	G	T	0.000109334	Albumin
rs72832657	2	0	116875561	C	T	0.000109335	Albumin
rs117797243	16	0	889400	A	G	0.000109337	Albumin
rs74079130	1	0	59581150	T	C	0.000109455	Albumin
rs77798985	10	0	1203846	C	T	0.000109445	Albumin
rs28376924	2	0	8472764	A	C	0.000109445	Albumin
rs78119086	4	0	77570971	G	A	0.000109442	Albumin
rs113293864	4	0	3517779	T	C	0.000109442	Albumin
rs17684521	17	0	67017930	C	T	0.000109435	Albumin
rs117471888	12	0	13147428	T	C	0.000109426	Albumin
rs1762703	6	0	107376799	T	C	0.000109465	Albumin
rs117388681	9	0	25403001	C	T	0.000109395	Albumin
rs11103233	9	0	138829709	T	C	0.000109387	Albumin
rs62499397	8	0	29663675	T	G	0.000109383	Albumin
rs78712967	11	0	101658406	T	C	0.000109378	Albumin
rs79333868	11	0	122164783	A	C	0.000109377	Albumin
rs77512252	10	0	114853763	A	G	0.000109357	Albumin
rs7752546	6	0	734154	A	G	0.00010935	Albumin
rs145047297	19	0	36049259	A	C	0.000109348	Albumin
Affx-16123335	19	0	52249672	C	A	0.000109394	Albumin
rs17438460	14	0	34608093	A	G	0.000108779	Albumin
rs10258944	7	0	158400100	A	G	0.000108779	Albumin
rs191818308	7	0	3648256	C	T	0.000108767	Albumin
rs254741	5	0	86012253	C	A	0.000108187	Albumin
rs16965644	17	0	38264197	G	A	0.000108182	Albumin
rs4862431	4	0	185769994	T	C	0.000108176	Albumin
rs72974475	6	0	122714812	G	T	0.000108174	Albumin
rs2072236	7	0	30634764	T	C	0.000108174	Albumin
rs17338496	15	0	81813286	T	C	0.000108166	Albumin
rs78379221	1	0	220636032	T	C	0.000108161	Albumin
rs60983938	4	0	3686796	A	G	0.00010816	Albumin
rs1614910	8	0	5567917	G	C	0.000108159	Albumin
rs73193324	8	0	15369699	A	G	0.000108157	Albumin
rs55970853	19	0	36020182	A	G	0.00010815	Albumin
rs16912807	10	0	60674838	T	G	0.000108146	Albumin
rs2156513	11	0	69392272	G	T	0.000108143	Albumin
rs77082968	7	0	17544585	G	A	0.00010814	Albumin
rs74714630	18	0	13502845	G	A	0.000108137	Albumin
rs115740180	4	0	168599351	G	A	0.000108191	Albumin
rs80085584	17	0	71173658	T	C	0.000108198	Albumin
rs34377632	19	0	38901633	T	C	0.000108205	Albumin
rs76615063	12	0	17465883	T	C	0.00010821	Albumin
rs10506969	12	0	89647403	C	T	0.000108315	Albumin
rs2462961	17	0	38855772	C	T	0.000108307	Albumin
rs2703805	17	0	20107773	C	T	0.000108298	Albumin
rs73000942	11	0	113959742	T	C	0.000108291	Albumin
rs62490329	8	0	10181072	G	C	0.00010829	Albumin
rs115315429	1	0	41298248	T	C	0.000108287	Albumin
rs7386241	8	0	139240856	C	T	0.000108285	Albumin
rs7254365	19	0	33012208	G	A	0.000108135	Albumin
rs116308979	4	0	24478454	A	G	0.000108275	Albumin
rs113504626	5	0	81394533	G	A	0.000108262	Albumin
rs45563932	10	0	50374930	T	C	0.000108236	Albumin
rs77974332	17	0	46396768	G	T	0.000108234	Albumin
rs17827934	6	0	53296986	T	C	0.000108227	Albumin
rs11694724	2	0	231947467	G	A	0.000108224	Albumin
rs11821808	11	0	75451187	T	C	0.00010822	Albumin
rs79126261	18	0	20494495	T	C	0.000108217	Albumin
rs116271114	2	0	18623588	A	T	0.000108272	Albumin
rs8050241	16	0	86091005	G	A	0.000108317	Albumin
rs76529119	9	0	90449574	T	C	0.000108129	Albumin
rs56275332	2	0	115676786	G	A	0.000108096	Albumin
rs2987406	9	0	134630976	G	T	0.00010796	Albumin
rs62240177	3	0	17972255	G	T	0.000107952	Albumin
rs75278556	18	0	59093379	C	T	0.000107949	Albumin
rs12970840	18	0	60915873	T	C	0.000107948	Albumin
rs79608497	13	0	73439389	T	G	0.000107948	Albumin
rs6508344	18	0	22646735	G	A	0.000107927	Albumin
rs12660825	6	0	41665483	T	C	0.000107924	Albumin
rs62496951	8	0	6467094	A	G	0.000107921	Albumin
rs74411266	10	0	124035292	T	G	0.000107913	Albumin
rs150298353	7	0	5785566	A	C	0.000107909	Albumin
rs115063905	4	0	54552320	T	A	0.000107909	Albumin
rs4520008	6	0	11437487	A	G	0.000107908	Albumin
rs74893246	12	0	33128227	A	G	0.000107903	Albumin
rs571598	17	0	67327806	T	G	0.000107891	Albumin
rs691605	8	0	19028649	G	A	0.000107883	Albumin
rs55784846	17	0	3512087	T	C	0.000107982	Albumin
rs11630564	15	0	78277602	C	T	0.000108007	Albumin
rs12152089	21	0	22519420	C	G	0.000108012	Albumin
rs117511519	12	0	95188736	C	A	0.000108013	Albumin
rs138437966	7	0	99700565	C	A	0.000108092	Albumin
rs3076	5	0	100147398	T	C	0.000108084	Albumin
rs1109630	13	0	114820990	C	T	0.000108081	Albumin
rs12707355	7	0	80971396	T	C	0.000108077	Albumin
rs60249842	12	0	127875131	T	G	0.00010807	Albumin
rs12638973	3	0	119684827	T	C	0.000108067	Albumin
rs2575441	4	0	42657423	C	T	0.00010806	Albumin
rs200078432	12	0	5744495	C	T	0.000108124	Albumin
rs6558952	8	0	4830305	A	G	0.000108058	Albumin
rs115057884	6	0	39256986	C	T	0.000108045	Albumin
rs201763005	17	0	66898849	C	T	0.000108043	Albumin
rs11116150	12	0	84384008	A	G	0.000108038	Albumin
rs73228331	3	0	114505396	G	C	0.000108028	Albumin
rs55848325	11	0	66278154	C	T	0.000108028	Albumin
rs1125941	14	0	75907885	G	A	0.000108027	Albumin
rs1496923	15	0	47648910	A	G	0.000108022	Albumin
rs72737201	15	0	39335937	C	T	0.000108058	Albumin
rs17282829	6	0	108325624	C	T	0.000108318	Albumin
rs78224987	6	0	94775270	G	A	0.00010832	Albumin
rs9365602	6	0	158355898	T	C	0.00010833	Albumin
rs41285262	6	0	127476361	A	G	0.00010868	Albumin
rs79167813	15	0	53132289	T	C	0.000108679	Albumin
rs114447793	3	0	169244200	A	G	0.000108676	Albumin
rs60700036	14	0	98122050	A	G	0.000108653	Albumin
rs115444364	6	0	44069444	T	C	0.000108642	Albumin
rs117623587	7	0	137670089	G	T	0.000108638	Albumin
rs243857	16	0	55458156	C	G	0.000108632	Albumin
rs73089207	3	0	43767708	C	T	0.000108629	Albumin
rs7575495	2	0	223714729	A	G	0.000108628	Albumin
rs79364168	5	0	165424192	T	C	0.000108624	Albumin
rs74003624	16	0	92224	G	C	0.000108621	Albumin
rs9324018	14	0	100781877	C	A	0.000108618	Albumin
rs922075	3	0	48489398	A	G	0.000108582	Albumin
rs143491198	2	0	27695208	A	T	0.000108576	Albumin
rs77168328	14	0	21816692	A	G	0.000108555	Albumin
rs686392	6	0	161432984	C	T	0.00010868	Albumin
rs78499961	21	0	41687692	A	G	0.000108683	Albumin
rs140010342	17	0	66902302	T	G	0.000108687	Albumin
rs17672497	16	0	10576298	G	A	0.000108689	Albumin
rs62481361	7	0	127290464	C	T	0.000108766	Albumin
rs1473973	8	0	133529038	A	G	0.000108761	Albumin
rs11745517	5	0	171529235	T	C	0.000108749	Albumin
rs74362800	13	0	77880561	A	G	0.000108744	Albumin
rs4128858	12	0	118501598	A	G	0.000108742	Albumin
rs55894119	12	0	125811518	G	A	0.000108741	Albumin
rs116860533	12	0	115379560	T	C	0.000108737	Albumin
rs72998443	6	0	105318560	C	A	0.000108554	Albumin
rs34106002	4	0	77694753	C	T	0.000108736	Albumin
rs72782698	10	0	9072316	T	C	0.000108723	Albumin
rs2527344	22	0	30111624	T	C	0.000108723	Albumin
rs1298283	21	0	15983853	C	G	0.00010872	Albumin
rs343115	5	0	72879084	C	T	0.000108719	Albumin
rs61485283	9	0	33165372	T	C	0.000108713	Albumin
rs6988765	8	0	81447148	C	A	0.000108695	Albumin
rs10180037	2	0	212508067	C	T	0.000108691	Albumin
rs3824999	11	0	74345550	G	T	0.000108726	Albumin
rs117066453	17	0	37879494	C	T	0.000108553	Albumin
rs72775766	5	0	75714191	A	G	0.000108544	Albumin
rs41473150	6	0	27302765	C	T	0.000108544	Albumin
rs7077191	10	0	25093876	C	G	0.000108419	Albumin
rs117058629	11	0	133623913	A	G	0.000108415	Albumin
rs150987946	1	0	145440991	A	G	0.00010841	Albumin
rs56089143	7	0	99819844	A	G	0.000108405	Albumin
rs12617993	2	0	77384690	G	A	0.000108397	Albumin
rs7980170	12	0	12745334	A	G	0.000108397	Albumin
rs74337769	6	0	40440061	A	G	0.000108385	Albumin
rs4925615	1	0	247465244	C	G	0.000108424	Albumin
rs75578981	11	0	72834728	G	A	0.00010837	Albumin
rs74644647	7	0	40582326	G	A	0.000108364	Albumin
rs9579383	13	0	30092683	T	C	0.00010836	Albumin
rs16942234	17	0	55795210	G	A	0.000108354	Albumin
rs118145223	14	0	83709233	C	T	0.000108348	Albumin
rs118137937	7	0	6701668	T	G	0.000108348	Albumin
rs77306897	10	0	60601896	T	C	0.000108348	Albumin
rs7595905	2	0	60541853	C	T	0.000108345	Albumin
rs6827370	4	0	186379735	C	T	0.000108364	Albumin
rs55653703	3	0	105256540	T	C	0.000106087	Albumin
rs5744807	12	0	133243621	G	A	0.000108426	Albumin
rs10241749	7	0	45912764	A	G	0.000108437	Albumin
rs1168059	7	0	16776509	A	G	0.000108527	Albumin
rs11656512	17	0	13777775	G	A	0.000108524	Albumin
rs78217562	19	0	34111391	C	G	0.000108518	Albumin
rs9521130	13	0	109673991	T	C	0.000108514	Albumin
rs7767825	6	0	98829949	G	A	0.000108512	Albumin
rs149025377	17	0	67081218	T	C	0.000108504	Albumin
rs1701497	18	0	4490281	G	A	0.000108498	Albumin
rs78143381	8	0	23439223	T	C	0.000108435	Albumin
rs17149034	10	0	10924609	T	C	0.000108492	Albumin
rs3757766	7	0	127554133	C	T	0.000108486	Albumin
rs72919294	6	0	87137962	C	T	0.000108467	Albumin
rs77780394	19	0	48130376	T	C	0.000108465	Albumin
rs11983745	7	0	100223678	C	T	0.000108465	Albumin
rs118027943	7	0	129526111	T	C	0.000108463	Albumin
rs2159077	19	0	28895255	T	C	0.000108441	Albumin
rs9817115	3	0	107373125	A	G	0.00010844	Albumin
rs116251592	2	0	60138687	T	C	0.00010849	Albumin
rs79656960	13	0	30934884	G	C	0.000102756	Albumin
rs11781960	8	0	126477116	C	G	0.000106075	Albumin
rs79031462	8	0	121162349	G	T	0.000106062	Albumin
rs28399992	6	0	31732059	C	T	0.000103888	Albumin
rs6436228	2	0	221812588	C	T	0.000103884	Albumin
rs74951263	3	0	101613751	T	C	0.000103867	Albumin
rs201715714	17	0	7496478	A	G	0.000103864	Albumin
rs5757424	22	0	39415780	G	A	0.000103859	Albumin
rs6020721	20	0	49367076	G	T	0.00010385	Albumin
rs11557166	12	0	57626018	T	C	0.000103847	Albumin
rs72731985	9	0	83456384	A	G	0.000103842	Albumin
rs13216424	6	0	35054185	A	G	0.000103841	Albumin
rs74520550	1	0	155006450	A	C	0.000103836	Albumin
rs113070557	7	0	17382217	G	T	0.000103833	Albumin
rs35551980	17	0	36049552	C	T	0.000103831	Albumin
rs721917	10	0	81706324	G	A	0.000103818	Albumin
rs62041345	16	0	79802985	C	T	0.000103811	Albumin
rs12969574	18	0	42588177	A	G	0.00010381	Albumin
rs2499736	6	0	33909785	T	C	0.00010389	Albumin
rs61918864	12	0	20076928	T	C	0.000103893	Albumin
rs77203119	4	0	26027953	A	G	0.000103895	Albumin
rs28509355	16	0	27764276	T	G	0.000103896	Albumin
rs52822694	16	0	27457366	A	G	0.000103947	Albumin
rs114343763	4	0	33047609	A	G	0.00010394	Albumin
rs74813781	7	0	50836153	G	T	0.000103938	Albumin
rs1550530	4	0	4524217	C	T	0.000103934	Albumin
rs73282304	17	0	15278537	A	G	0.000103933	Albumin
rs312858	17	0	75400309	T	G	0.000103931	Albumin
rs79952200	17	0	77892551	C	A	0.000103931	Albumin
Affx-52350806	11	0	68853242	A	AGCACCCTGCT	0.000103797	Albumin
rs62444304	7	0	5071256	A	G	0.00010393	Albumin
rs114576814	4	0	79966450	T	C	0.000103921	Albumin
rs10205049	2	0	119899933	G	A	0.000103921	Albumin
rs76067562	9	0	99500978	T	G	0.000103909	Albumin
rs3798939	6	0	161655357	A	G	0.000103907	Albumin
rs655345	6	0	82938817	A	G	0.000103907	Albumin
rs10515750	5	0	156810072	T	C	0.000103901	Albumin
rs73413360	7	0	106721514	C	T	0.000103899	Albumin
rs11353472	16	0	64201127	TC	T	0.000103923	Albumin
rs16929022	10	0	73296629	G	A	0.000103947	Albumin
rs8142059	22	0	49157487	G	A	0.000103791	Albumin
rs73409354	21	0	29973801	T	C	0.000103779	Albumin
rs76596624	2	0	100467997	T	G	0.000103663	Albumin
rs139861061	3	0	38770232	T	C	0.00010366	Albumin
rs77223099	13	0	98286317	G	A	0.000103658	Albumin
rs1868078	2	0	144634670	G	A	0.000103645	Albumin
rs13188464	5	0	95108891	T	C	0.000103639	Albumin
rs10233082	7	0	35946779	G	A	0.00010363	Albumin
rs72706878	14	0	97087050	A	C	0.000103627	Albumin
rs1290217	5	0	55913197	T	C	0.000103625	Albumin
rs78514972	9	0	89128802	T	C	0.000103613	Albumin
rs35605625	15	0	92869761	A	G	0.000103612	Albumin
rs4943983	11	0	87108509	C	T	0.000103601	Albumin
rs868875	19	0	7831166	G	A	0.000103598	Albumin
rs4495454	8	0	1364825	G	A	0.000103598	Albumin
rs10823653	10	0	72740115	G	A	0.000103589	Albumin
rs77021903	12	0	30736622	A	G	0.000103587	Albumin
rs636848	11	0	85782667	G	A	0.000103666	Albumin
rs72649980	1	0	212111117	T	C	0.000103666	Albumin
rs11710311	3	0	51089954	G	A	0.000103679	Albumin
rs55641789	3	0	17150697	G	A	0.000103684	Albumin
rs7897235	10	0	3250669	T	C	0.000103764	Albumin
rs4699299	4	0	95501166	C	T	0.000103764	Albumin
rs12609614	19	0	34122656	A	G	0.000103759	Albumin
rs146075107	17	0	5009424	C	A	0.000103754	Albumin
rs16948490	17	0	47998525	C	T	0.000103747	Albumin
rs17636124	13	0	91529383	A	G	0.00010373	Albumin
rs10935964	3	0	153689185	G	A	0.000103727	Albumin
rs35527318	2	0	28769435	T	G	0.000103791	Albumin
rs2851847	18	0	57137846	T	C	0.000103726	Albumin
rs35815123	11	0	10119764	A	G	0.000103715	Albumin
rs4916213	1	0	173268821	T	C	0.00010371	Albumin
rs6777173	3	0	126088338	A	C	0.000103703	Albumin
rs56151704	19	0	35878328	A	G	0.000103703	Albumin
rs11541650	17	0	78226801	A	C	0.000103699	Albumin
rs79748804	4	0	186523769	C	T	0.000103694	Albumin
rs58505173	12	0	95102630	G	T	0.000103685	Albumin
rs8049108	16	0	30376486	C	T	0.000103724	Albumin
rs2329487	7	0	50702520	T	C	0.000103579	Albumin
rs74883596	2	0	28313646	T	C	0.000103953	Albumin
rs73061496	12	0	12592252	A	G	0.00010397	Albumin
rs76550837	11	0	85746207	A	G	0.000104289	Albumin
rs114181199	3	0	11751264	C	T	0.000104286	Albumin
rs17764171	10	0	112593907	G	A	0.000104284	Albumin
rs76773538	12	0	94270925	T	C	0.000104272	Albumin
rs116849156	22	0	49028388	T	C	0.000104272	Albumin
rs12542205	8	0	91777848	A	G	0.000104268	Albumin
rs117684449	19	0	33932741	T	C	0.000104257	Albumin
rs113883638	19	0	16090659	T	C	0.000104257	Albumin
rs758336	16	0	2013314	T	C	0.000104242	Albumin
rs6438689	3	0	121665702	G	T	0.000104238	Albumin
rs150503333	11	0	47460336	A	G	0.000104236	Albumin
rs78151434	9	0	110461395	C	A	0.000104235	Albumin
rs13199627	6	0	1524010	T	C	0.000104213	Albumin
rs78399897	8	0	122402952	C	A	0.00010421	Albumin
rs17222371	10	0	27279119	G	T	0.000104208	Albumin
rs71378217	16	0	16096788	A	G	0.000104295	Albumin
rs1382580	10	0	23332815	C	T	0.000104311	Albumin
rs114931662	3	0	13578007	T	C	0.000104313	Albumin
rs17685140	12	0	47275900	T	C	0.000104317	Albumin
rs73099946	12	0	53583113	T	C	0.00010447	Albumin
rs116850448	22	0	28637160	A	G	0.000104463	Albumin
rs75625667	9	0	110561239	G	T	0.000104458	Albumin
rs3920209	8	0	115012364	C	T	0.000104453	Albumin
rs1930861	13	0	71009927	T	C	0.00010445	Albumin
rs35964739	13	0	111522755	T	C	0.000104446	Albumin
rs72844716	2	0	133393428	T	C	0.000104446	Albumin
rs117665159	18	0	75597821	T	C	0.000104206	Albumin
rs199878321	10	0	70210004	A	C	0.000104436	Albumin
rs37784	5	0	52640726	T	C	0.000104401	Albumin
rs6931131	6	0	38515995	T	C	0.000104399	Albumin
rs117950882	8	0	37468250	A	G	0.000104381	Albumin
rs111239956	15	0	91417850	T	C	0.000104379	Albumin
rs216708	7	0	28556302	G	A	0.000104369	Albumin
rs116054797	4	0	26200782	T	C	0.000104368	Albumin
rs9320820	6	0	121832541	G	T	0.000104345	Albumin
rs33376	5	0	171101726	A	G	0.000104435	Albumin
rs12366488	12	0	119896155	C	T	0.000103958	Albumin
rs116619759	2	0	5580431	G	T	0.000104189	Albumin
rs10486744	7	0	42894554	G	C	0.000104179	Albumin
rs56075957	10	0	124009124	C	G	0.000104054	Albumin
rs12112963	7	0	146958195	C	A	0.00010405	Albumin
rs10485382	6	0	97413253	C	T	0.000104049	Albumin
rs76020005	3	0	183531360	T	C	0.000104041	Albumin
rs72697240	14	0	93014971	C	T	0.00010403	Albumin
rs77524704	3	0	195832343	A	G	0.000104025	Albumin
rs144298101	19	0	53269390	G	T	0.00010402	Albumin
rs112679411	3	0	71453197	C	T	0.000104016	Albumin
rs28362441	19	0	5851851	G	A	0.000104016	Albumin
rs66606812	18	0	499706	T	C	0.000104005	Albumin
rs7259041	19	0	18123738	C	T	0.000104001	Albumin
rs7032172	9	0	139102144	C	G	0.000103994	Albumin
rs540713	6	0	160766321	C	T	0.000103991	Albumin
rs73081111	12	0	26555054	A	G	0.000103987	Albumin
rs115920204	3	0	114118316	A	G	0.000103976	Albumin
rs116818072	3	0	161022294	G	A	0.000104071	Albumin
rs2475851	6	0	126174215	T	C	0.000104083	Albumin
rs6530976	8	0	12627878	C	T	0.000104089	Albumin
rs41304425	20	0	58444089	C	T	0.00010409	Albumin
rs12452200	17	0	1374849	A	C	0.000104173	Albumin
rs3807498	7	0	16823169	C	A	0.000104171	Albumin
rs117588584	12	0	26510514	T	C	0.000104168	Albumin
rs2934434	15	0	57906636	A	G	0.00010415	Albumin
rs2146681	13	0	22635412	C	T	0.000104135	Albumin
rs11650892	17	0	49791987	A	C	0.000104132	Albumin
rs77789728	3	0	48012382	C	T	0.000104129	Albumin
rs139933771	15	0	66811411	A	G	0.000104187	Albumin
rs11636566	15	0	66860521	T	C	0.000104126	Albumin
rs115271479	3	0	70316415	A	G	0.000104118	Albumin
rs73044024	19	0	35657334	G	A	0.000104118	Albumin
rs117192469	13	0	33792879	C	T	0.000104115	Albumin
rs80254833	11	0	64713916	A	G	0.000104114	Albumin
rs147089668	17	0	56384991	T	C	0.000104113	Albumin
rs77503738	12	0	47172417	G	A	0.000104104	Albumin
rs78082697	12	0	133777338	A	G	0.000104096	Albumin
rs6547816	2	0	28169597	T	C	0.000104125	Albumin
rs62129277	19	0	4211312	G	A	0.00010447	Albumin
rs186649663	3	0	100515254	G	A	0.000103567	Albumin
rs202225890	7	0	100187333	T	G	0.000103565	Albumin
rs79601845	6	0	164537719	G	T	0.000103026	Albumin
rs117202218	15	0	68531346	G	T	0.000103024	Albumin
rs116907781	17	0	67019929	G	A	0.000103022	Albumin
rs213530	7	0	26920314	T	G	0.000103017	Albumin
rs79142685	1	0	211823748	C	T	0.000103006	Albumin
rs698447	16	0	65865946	G	A	0.000103	Albumin
rs984181	7	0	22621500	A	G	0.000102998	Albumin
rs12498537	4	0	38384211	T	C	0.000102991	Albumin
rs75041833	11	0	95283984	T	G	0.00010299	Albumin
rs2696264	17	0	48333349	A	G	0.000102989	Albumin
Affx-21030287	3	0	12145244	G	T	0.000102988	Albumin
rs111368865	22	0	26537436	C	T	0.000102983	Albumin
rs117207222	8	0	72672131	T	C	0.00010297	Albumin
rs73240512	4	0	56944525	A	G	0.00010297	Albumin
rs11668524	19	0	14449080	T	C	0.000102963	Albumin
rs2584668	17	0	47557284	T	C	0.000103028	Albumin
rs2694992	12	0	20077135	G	T	0.000103035	Albumin
rs2127225	17	0	4495210	C	T	0.000103042	Albumin
rs66743120	16	0	24618317	C	T	0.000103058	Albumin
rs17726714	6	0	153577129	A	G	0.000103113	Albumin
rs1934345	1	0	240762766	T	C	0.000103111	Albumin
rs76594858	2	0	221287091	T	C	0.000103103	Albumin
rs75065005	11	0	99128241	T	C	0.000103101	Albumin
rs2277406	12	0	11463508	A	G	0.0001031	Albumin
rs76334332	2	0	217609894	T	C	0.000103099	Albumin
rs1114505	1	0	59572316	T	C	0.000103096	Albumin
rs117315462	19	0	21284691	A	G	0.000102956	Albumin
rs75017471	2	0	27187217	A	G	0.000103096	Albumin
rs7316331	12	0	95931697	C	T	0.000103089	Albumin
rs9468841	6	0	30825287	C	T	0.000103088	Albumin
Affx-13932606	17	0	44229787	C	A	0.000103087	Albumin
rs1044245	1	0	7829107	A	G	0.000103076	Albumin
rs6087668	20	0	33653392	A	G	0.000103073	Albumin
rs79992189	2	0	109744282	G	T	0.000103067	Albumin
rs2359855	3	0	54604029	T	C	0.000103065	Albumin
rs55761427	12	0	9243017	A	G	0.000103095	Albumin
rs78558452	19	0	46439188	T	C	0.000103113	Albumin
rs4726825	7	0	140183878	C	T	0.000102953	Albumin
rs34864972	10	0	14922183	G	C	0.00010294	Albumin
rs12516673	5	0	149105605	T	A	0.000102827	Albumin
rs35195207	2	0	17897488	C	T	0.000102824	Albumin
rs117518451	7	0	1059290	C	T	0.000102813	Albumin
rs112538671	15	0	96965591	A	G	0.000102807	Albumin
rs2814982	6	0	34546560	T	C	0.000102795	Albumin
rs78419472	7	0	80333822	G	A	0.000102789	Albumin
rs34513627	12	0	12203987	CT	C	0.000102788	Albumin
rs20576	8	0	23058220	G	T	0.000102784	Albumin
rs16844995	1	0	165422305	C	T	0.00010278	Albumin
rs2240478	7	0	75401418	A	G	0.000102776	Albumin
rs117190069	13	0	31635197	C	T	0.000102776	Albumin
rs117128643	6	0	162842131	A	G	0.000102774	Albumin
rs78880775	4	0	15133544	T	C	0.00010277	Albumin
rs75360171	12	0	88265961	G	A	0.000102769	Albumin
rs1522741	2	0	216625527	A	C	0.000102761	Albumin
rs61820912	1	0	196384549	G	A	0.000102838	Albumin
rs34184329	7	0	1008307	T	C	0.000102838	Albumin
rs79162695	6	0	133920967	A	C	0.000102844	Albumin
rs35783415	5	0	158357494	G	A	0.000102849	Albumin
rs397709	22	0	18489048	C	A	0.000102932	Albumin
rs11727992	4	0	143155588	A	G	0.000102932	Albumin
rs117272721	11	0	92817590	C	T	0.000102931	Albumin
rs16988918	20	0	38912806	A	G	0.000102926	Albumin
rs17533331	11	0	60107290	G	A	0.00010292	Albumin
rs142175016	12	0	18043538	C	T	0.000102908	Albumin
rs117648276	17	0	52699490	C	T	0.000102907	Albumin
rs307401	8	0	142609665	G	A	0.000102946	Albumin
rs114036837	3	0	42649150	C	T	0.000102906	Albumin
rs141881639	14	0	95056471	A	G	0.000102898	Albumin
rs73245231	4	0	21102564	A	G	0.000102897	Albumin
rs2394797	10	0	73237903	T	A	0.000102896	Albumin
rs80316267	14	0	34690850	A	G	0.000102886	Albumin
rs846848	19	0	45074177	G	T	0.000102884	Albumin
rs2415064	15	0	70209965	C	T	0.000102872	Albumin
rs80226031	8	0	22697755	T	C	0.000102853	Albumin
rs34071769	14	0	94246514	A	C	0.000102904	Albumin
rs74132723	10	0	52220246	A	G	0.000103565	Albumin
rs35114176	5	0	52654165	T	C	0.000103116	Albumin
rs73135138	20	0	57815267	G	C	0.000103117	Albumin
rs73166459	22	0	37951581	C	T	0.000103414	Albumin
rs116938514	9	0	128488777	G	A	0.000103401	Albumin
rs12674105	7	0	138549075	A	G	0.00010339	Albumin
rs4245769	2	0	30456342	T	C	0.000103388	Albumin
rs115852076	4	0	641519	A	G	0.000103381	Albumin
rs4694168	4	0	74372754	T	C	0.000103371	Albumin
rs78441718	11	0	89448444	G	C	0.000103367	Albumin
rs4938267	11	0	116272249	T	C	0.000103362	Albumin
rs9968920	6	0	127529209	C	T	0.000103362	Albumin
rs868941	13	0	98886012	G	A	0.000103362	Albumin
rs78484739	12	0	126091414	G	A	0.000103355	Albumin
rs148952767	19	0	12936693	T	C	0.000103355	Albumin
rs12533517	7	0	96413735	A	G	0.000103348	Albumin
rs61975071	14	0	59503415	A	G	0.000103337	Albumin
rs164749	16	0	89708224	G	T	0.000103337	Albumin
rs3133060	21	0	19408302	C	T	0.000103416	Albumin
rs985534	3	0	163983952	A	G	0.000103439	Albumin
rs55651616	19	0	31086904	T	C	0.000103453	Albumin
rs62492149	7	0	152251159	A	G	0.000103455	Albumin
rs11544786	4	0	71888176	T	C	0.000103561	Albumin
rs182747580	2	0	28020750	T	C	0.000103556	Albumin
rs11605896	11	0	3095037	A	G	0.000103556	Albumin
rs12492372	3	0	122657569	A	G	0.00010355	Albumin
rs77524752	7	0	43032042	G	C	0.00010354	Albumin
rs75893391	12	0	126071537	C	A	0.000103516	Albumin
rs79955167	15	0	66287444	A	G	0.000103513	Albumin
rs41284498	19	0	7971122	C	T	0.000103331	Albumin
rs201637041	3	0	100605006	C	T	0.000103513	Albumin
rs302312	12	0	29971416	G	T	0.000103505	Albumin
rs112467541	1	0	196448876	A	G	0.000103494	Albumin
rs79863393	5	0	39568807	G	A	0.000103489	Albumin
rs2277996	19	0	7794526	C	T	0.000103487	Albumin
rs111406291	2	0	20066076	A	G	0.000103483	Albumin
rs78173576	17	0	7217099	G	T	0.00010348	Albumin
rs61938844	12	0	96583858	A	G	0.000103478	Albumin
rs17221435	10	0	936103	A	G	0.000103508	Albumin
rs199606055	11	0	128844513	A	G	0.000103117	Albumin
rs1603816	12	0	102965825	G	A	0.000103323	Albumin
rs10504163	8	0	55255545	G	A	0.000103307	Albumin
rs56060925	22	0	22782150	A	G	0.000103203	Albumin
rs118184657	8	0	134387621	C	T	0.000103197	Albumin
rs12541381	8	0	135649848	A	G	0.000103191	Albumin
rs751927	11	0	36452979	G	A	0.000103189	Albumin
rs9892395	17	0	26457283	G	A	0.000103188	Albumin
rs11631558	15	0	97889261	G	A	0.000103185	Albumin
rs4687943	3	0	117417770	C	T	0.000103183	Albumin
rs57801260	3	0	188293338	A	C	0.00010318	Albumin
rs11966738	6	0	161870720	G	C	0.000103167	Albumin
rs315952	2	0	113890304	C	T	0.000103161	Albumin
rs11988656	8	0	93266619	G	A	0.000103156	Albumin
rs78177330	11	0	60531577	T	C	0.000103144	Albumin
rs117427111	21	0	43774120	A	G	0.000103135	Albumin
rs34164770	3	0	171825047	A	G	0.000103126	Albumin
rs4359017	1	0	166031088	G	T	0.000103123	Albumin
Affx-80287846	19	0	38056189	G	GGTAA	0.000103208	Albumin
rs115336426	2	0	31746388	A	G	0.000103211	Albumin
rs77033808	8	0	139225894	C	T	0.000103212	Albumin
rs12694074	2	0	207914962	G	A	0.000103212	Albumin
rs79037792	7	0	150484715	T	C	0.000103302	Albumin
rs12033819	1	0	211711946	A	G	0.000103297	Albumin
rs12130552	1	0	167450864	C	A	0.00010329	Albumin
rs73428826	6	0	42245299	C	T	0.000103287	Albumin
rs4854431	2	0	914564	G	A	0.000103272	Albumin
rs11568438	14	0	23282336	A	G	0.000103271	Albumin
rs4822913	22	0	27967966	T	C	0.000103262	Albumin
rs116929578	10	0	114836181	G	A	0.000103308	Albumin
rs113959287	20	0	45516901	G	T	0.000103262	Albumin
rs56194633	18	0	68182149	T	C	0.00010325	Albumin
rs12129787	1	0	161492587	T	C	0.000103243	Albumin
rs55885470	2	0	240510018	T	G	0.000103237	Albumin
rs75677726	17	0	30537236	C	G	0.000103233	Albumin
rs7844053	8	0	10122885	A	G	0.000103223	Albumin
rs10513075	5	0	11138759	C	A	0.000103216	Albumin
rs6129564	20	0	38904203	A	G	0.000103215	Albumin
rs11575690	10	0	115349933	C	T	0.000103252	Albumin
rs78996349	11	0	37465773	T	C	0.00010448	Albumin
rs34161690	20	0	8652024	T	C	0.000104491	Albumin
rs11002486	10	0	80043452	T	C	0.000104496	Albumin
rs115288876	1	0	152000117	A	G	0.000105505	Albumin
rs35344634	2	0	60460711	A	C	0.000105501	Albumin
rs2417654	9	0	108643176	G	T	0.00010549	Albumin
rs117795896	9	0	93354595	T	C	0.000105476	Albumin
rs7914408	10	0	101153590	A	T	0.000105465	Albumin
rs116698885	5	0	102950733	G	A	0.000105465	Albumin
rs17336172	5	0	72037577	A	G	0.000105464	Albumin
rs118077143	11	0	121550368	A	C	0.000105458	Albumin
rs1604695	6	0	104835891	A	G	0.000105448	Albumin
rs4714510	6	0	41710654	G	A	0.000105446	Albumin
rs116179151	5	0	53239609	A	G	0.000105438	Albumin
rs117259736	13	0	30888970	A	G	0.000105438	Albumin
rs62490298	7	0	151094689	C	T	0.000105432	Albumin
rs9938961	16	0	88343597	A	G	0.00010543	Albumin
rs678962	1	0	172189889	G	T	0.000105426	Albumin
rs1535497	6	0	39267754	T	C	0.000105507	Albumin
rs4865769	5	0	52659781	G	A	0.000105507	Albumin
rs12708558	15	0	96645182	T	G	0.000105525	Albumin
rs11637353	15	0	76014429	T	G	0.000105529	Albumin
rs13414400	2	0	174141956	A	G	0.000105621	Albumin
rs12305035	12	0	95129906	T	G	0.00010561	Albumin
rs121912701	3	0	52023042	A	G	0.00010561	Albumin
rs17590541	17	0	37055077	A	G	0.00010561	Albumin
rs72805699	5	0	155387543	G	C	0.000105606	Albumin
rs62080890	17	0	67300404	T	C	0.000105599	Albumin
rs632310	20	0	48415111	A	G	0.000105577	Albumin
rs12234680	7	0	152196383	G	A	0.000105425	Albumin
rs79575850	17	0	58965178	T	G	0.000105577	Albumin
rs72895494	11	0	44830733	C	T	0.000105562	Albumin
rs118042912	7	0	155716595	G	A	0.000105558	Albumin
rs80110769	16	0	87431954	T	C	0.000105554	Albumin
rs11001324	10	0	76955329	T	C	0.000105551	Albumin
rs73000874	11	0	100085176	T	C	0.00010555	Albumin
rs7555660	1	0	21731734	T	C	0.000105544	Albumin
rs8192327	8	0	22020259	A	G	0.000105538	Albumin
rs977500	8	0	122371875	C	T	0.00010557	Albumin
rs79363943	17	0	67838827	G	A	0.000105627	Albumin
rs79433223	7	0	127332343	G	A	0.000105389	Albumin
rs56404087	2	0	224496429	T	C	0.000105383	Albumin
rs2128892	12	0	94974673	G	A	0.000105266	Albumin
rs113864726	11	0	10713664	A	G	0.000105264	Albumin
rs76779731	5	0	125739465	C	T	0.000105253	Albumin
rs115639631	4	0	157594374	A	C	0.00010525	Albumin
rs58153262	8	0	18288476	G	A	0.000105243	Albumin
rs17500235	17	0	40356360	G	T	0.00010524	Albumin
rs60306725	5	0	91838359	T	C	0.000105233	Albumin
rs7719873	5	0	158231990	A	G	0.000105233	Albumin
rs34474844	13	0	77699596	C	T	0.000105227	Albumin
rs17616019	16	0	72772669	A	G	0.000105225	Albumin
rs11172736	12	0	59206866	G	A	0.000105222	Albumin
rs35476174	6	0	116231605	A	G	0.000105219	Albumin
rs7166772	15	0	60872868	G	C	0.0001052	Albumin
rs11904794	2	0	1871083	T	C	0.0001052	Albumin
rs2068006	6	0	47847401	A	G	0.000105199	Albumin
rs11668916	19	0	35408879	A	G	0.000105268	Albumin
rs78475686	3	0	110462069	A	G	0.000105274	Albumin
rs73195876	12	0	111395118	A	G	0.000105277	Albumin
rs56291076	7	0	150485242	C	T	0.000105293	Albumin
rs112875357	4	0	177802642	A	T	0.00010538	Albumin
rs12959576	18	0	1486482	G	T	0.000105369	Albumin
rs7453424	6	0	166712525	T	C	0.000105344	Albumin
rs117610974	15	0	55105443	G	C	0.000105342	Albumin
rs10804776	3	0	156727328	T	G	0.000105342	Albumin
rs73792671	4	0	3775809	T	C	0.000105334	Albumin
rs28556759	17	0	27448913	A	G	0.000105327	Albumin
rs12466022	2	0	43359061	A	C	0.000105387	Albumin
rs12296200	12	0	113113696	C	A	0.000105323	Albumin
rs116780164	4	0	15084981	A	G	0.000105318	Albumin
rs66670048	11	0	999764	C	T	0.000105318	Albumin
rs55729189	15	0	74160250	A	G	0.000105315	Albumin
rs10055590	5	0	145242346	T	C	0.000105313	Albumin
rs62566032	9	0	107549827	A	G	0.000105303	Albumin
rs16868791	8	0	102964750	C	A	0.000105294	Albumin
rs62505308	8	0	30484054	C	T	0.000105294	Albumin
rs117170520	7	0	88174503	G	T	0.000105321	Albumin
rs11170900	12	0	54829504	T	C	0.000105196	Albumin
rs62167234	2	0	151924203	A	G	0.000105629	Albumin
rs6545774	2	0	60282058	C	T	0.000105632	Albumin
rs61750957	19	0	46812451	T	C	0.000105974	Albumin
rs11591264	10	0	50791675	T	G	0.000105971	Albumin
rs1112029	9	0	113311958	G	A	0.000105962	Albumin
rs79805276	2	0	198201765	G	T	0.000105961	Albumin
rs1051456	19	0	55317669	G	C	0.000105951	Albumin
rs9622823	22	0	38912665	G	A	0.000105946	Albumin
rs79403416	3	0	139387960	T	C	0.000105945	Albumin
rs1839851	5	0	93862991	G	A	0.000105937	Albumin
rs77549883	17	0	7166660	T	C	0.000105927	Albumin
rs116681683	1	0	110169198	T	C	0.000105911	Albumin
rs7099156	10	0	61575320	T	C	0.000105902	Albumin
rs114156979	1	0	200990617	T	C	0.000105896	Albumin
rs62260387	3	0	78678920	G	A	0.000105893	Albumin
rs72869733	18	0	3408601	G	A	0.000105882	Albumin
rs75138395	7	0	40869110	T	C	0.000105882	Albumin
rs10074525	5	0	90209824	C	T	0.000105975	Albumin
rs9875739	3	0	105243389	C	T	0.000105978	Albumin
rs7852498	9	0	99280421	G	A	0.000105982	Albumin
rs76688449	16	0	90095482	A	C	0.000105986	Albumin
rs487972	6	0	153423252	A	G	0.000106062	Albumin
rs116865868	14	0	21361504	T	C	0.000106061	Albumin
rs28637474	4	0	3805100	A	G	0.00010606	Albumin
rs36009235	3	0	12373905	G	A	0.000106059	Albumin
rs10832934	11	0	18435700	T	C	0.000106057	Albumin
rs77749705	15	0	100595331	G	T	0.000106051	Albumin
rs7924416	11	0	128764180	T	C	0.000106048	Albumin
rs1043845	12	0	113629949	C	T	0.000105877	Albumin
rs544172	1	0	208164440	G	A	0.000106046	Albumin
rs1238357	10	0	71268289	C	T	0.00010602	Albumin
rs17749279	5	0	173224082	G	C	0.000106019	Albumin
rs72837871	10	0	118098200	C	T	0.000106015	Albumin
rs76218671	7	0	21451558	C	T	0.000106014	Albumin
rs78225607	18	0	75240188	A	C	0.000106011	Albumin
rs118069194	7	0	131348781	G	A	0.000106002	Albumin
rs117064147	20	0	62854912	T	C	0.000106002	Albumin
rs72783627	2	0	24315685	C	A	0.000106026	Albumin
rs17308965	2	0	174896455	A	G	0.000105631	Albumin
rs2722223	12	0	90233876	C	T	0.000105862	Albumin
rs12480722	20	0	20228904	C	T	0.000105841	Albumin
rs1035748	8	0	21346546	C	T	0.000105679	Albumin
rs2875039	3	0	73981423	G	T	0.000105673	Albumin
rs116047188	3	0	114682155	T	C	0.000105672	Albumin
rs4767178	12	0	114456249	T	C	0.00010566	Albumin
rs7573845	2	0	28821739	G	T	0.00010566	Albumin
Affx-89012128	19	0	12298423	T	TGAAA	0.000105659	Albumin
rs11128329	3	0	73411670	T	C	0.000105656	Albumin
rs1788841	18	0	57453034	G	A	0.000105654	Albumin
rs659221	11	0	118863687	T	C	0.000105647	Albumin
rs79576778	2	0	230485356	T	C	0.000105645	Albumin
rs684773	3	0	135956305	A	C	0.000105645	Albumin
rs171931	3	0	189220784	T	C	0.000105644	Albumin
rs17309195	11	0	26580120	A	G	0.000105643	Albumin
rs116147889	5	0	92679642	G	C	0.000105641	Albumin
rs41327646	4	0	185467354	A	C	0.000105635	Albumin
rs11651407	17	0	47629847	C	T	0.000105714	Albumin
rs728169	4	0	38725705	C	T	0.000105724	Albumin
rs6766390	3	0	82536757	G	T	0.000105726	Albumin
rs9954337	18	0	59054412	C	A	0.000105728	Albumin
rs1076752	14	0	33218286	C	T	0.000105841	Albumin
rs4926199	19	0	14425353	C	T	0.000105839	Albumin
rs118010137	20	0	57359011	T	C	0.000105823	Albumin
rs73998740	17	0	68045596	A	G	0.000105818	Albumin
rs3113297	7	0	68544533	C	T	0.000105808	Albumin
rs76597916	5	0	152330167	G	A	0.000105797	Albumin
rs74606070	20	0	53597933	A	C	0.000105793	Albumin
rs75801150	10	0	16771046	A	G	0.000105849	Albumin
rs72631499	17	0	1183981	A	C	0.000105786	Albumin
rs17089989	18	0	53538902	A	G	0.000105761	Albumin
rs12812208	12	0	76573477	C	T	0.000105754	Albumin
rs4274474	17	0	1675127	C	T	0.000105753	Albumin
rs118140434	8	0	126515749	G	A	0.000105737	Albumin
rs117870541	17	0	47701391	G	A	0.000105733	Albumin
rs9851671	3	0	180523784	G	A	0.000105731	Albumin
rs115754869	3	0	152084816	A	G	0.00010573	Albumin
rs12362128	11	0	34617336	G	A	0.000105766	Albumin
rs117931652	11	0	93755963	A	G	0.000105195	Albumin
rs79893749	3	0	46253650	T	C	0.000105192	Albumin
rs8074150	17	0	65768543	T	C	0.000105192	Albumin
rs76200315	6	0	144104039	T	A	0.000104737	Albumin
rs163801	20	0	57578614	A	G	0.000104732	Albumin
rs76740371	11	0	106992562	T	C	0.000104714	Albumin
rs1342238	6	0	136125776	C	T	0.000104714	Albumin
rs6575433	14	0	94933709	C	T	0.000104711	Albumin
rs10810511	9	0	15970733	T	G	0.000104704	Albumin
rs9952350	18	0	5292983	C	A	0.000104698	Albumin
rs72962200	11	0	72392921	A	G	0.000104698	Albumin
rs77752121	3	0	114784488	A	G	0.000104695	Albumin
rs151233126	14	0	51208446	A	C	0.000104694	Albumin
rs115163601	3	0	153841983	C	T	0.00010469	Albumin
rs71366589	17	0	4004590	C	T	0.000104688	Albumin
Affx-31916253	8	0	21929924	G	A	0.000104681	Albumin
rs6947706	7	0	16443067	C	T	0.00010468	Albumin
rs12375383	8	0	40533909	A	G	0.000104675	Albumin
rs55726223	2	0	227057578	A	G	0.000104739	Albumin
rs78381540	5	0	141246635	C	T	0.000104747	Albumin
rs581107	9	0	136147702	C	T	0.000104757	Albumin
rs2831165	21	0	29174612	G	A	0.000104762	Albumin
rs60202299	8	0	41499281	A	G	0.000104825	Albumin
rs73116391	7	0	46417626	G	T	0.000104821	Albumin
rs36026042	1	0	199452656	T	C	0.000104808	Albumin
rs62513000	8	0	116505328	G	T	0.000104807	Albumin
rs77870888	6	0	31030587	G	A	0.000104805	Albumin
rs11857533	15	0	31472389	T	C	0.000104799	Albumin
rs2538985	7	0	147580902	A	G	0.000104797	Albumin
rs74132882	1	0	195437941	C	T	0.000104671	Albumin
rs1048006	18	0	57098391	G	A	0.000104796	Albumin
rs3213506	4	0	3417484	A	G	0.000104786	Albumin
rs79784409	5	0	168682277	C	T	0.000104785	Albumin
rs77798569	2	0	174703719	C	T	0.00010478	Albumin
rs13174785	5	0	60938249	A	C	0.00010478	Albumin
rs114561251	9	0	116079812	A	C	0.000104774	Albumin
rs9342907	6	0	72678893	G	A	0.000104771	Albumin
rs6076818	20	0	5341697	T	C	0.000104765	Albumin
rs769452	19	0	45411110	C	T	0.000104789	Albumin
rs111486252	8	0	77977309	A	C	0.000104829	Albumin
rs74819428	15	0	77812629	A	G	0.000104669	Albumin
rs7160227	14	0	60139839	G	A	0.000104667	Albumin
rs17191491	15	0	60844847	G	A	0.000104561	Albumin
rs72833352	10	0	63684340	A	G	0.000104557	Albumin
rs117856710	8	0	94201649	T	C	0.000104554	Albumin
rs2268940	3	0	179425897	C	T	0.00010455	Albumin
rs4015699	7	0	149763766	G	A	0.00010454	Albumin
rs117906172	16	0	71847305	G	T	0.000104538	Albumin
rs117000725	7	0	154656603	T	G	0.000104535	Albumin
rs17487823	9	0	37252585	C	A	0.000104528	Albumin
rs139345811	17	0	1386304	T	C	0.000104527	Albumin
rs6929683	6	0	166682792	T	A	0.000104526	Albumin
rs2162460	8	0	59331781	C	A	0.000104525	Albumin
rs28576477	8	0	61326751	T	C	0.000104523	Albumin
rs17369400	4	0	154224048	G	A	0.00010452	Albumin
rs78311040	4	0	105395619	G	A	0.000104511	Albumin
rs117480847	20	0	60889385	T	G	0.000104509	Albumin
rs72969831	18	0	57350208	T	A	0.000104565	Albumin
rs559918	6	0	82962758	T	C	0.000104565	Albumin
rs2431873	5	0	55428838	C	T	0.000104583	Albumin
rs56076431	4	0	185712770	G	A	0.000104584	Albumin
rs78961209	3	0	181464052	C	T	0.00010466	Albumin
rs12230214	12	0	9346792	C	G	0.00010465	Albumin
rs55903508	19	0	46403914	G	A	0.000104647	Albumin
rs17633438	3	0	177332798	C	A	0.000104636	Albumin
rs16923637	8	0	59567885	T	G	0.000104628	Albumin
rs9998052	4	0	146022891	C	T	0.000104623	Albumin
rs115477502	4	0	143845266	A	G	0.000104618	Albumin
rs9555574	13	0	109930744	T	C	0.000104667	Albumin
rs11653013	17	0	20653088	G	C	0.000104611	Albumin
rs6559038	8	0	5532124	G	T	0.000104602	Albumin
rs117992569	9	0	112042630	A	C	0.000104601	Albumin
rs79052315	3	0	141176932	T	G	0.000104601	Albumin
rs77489590	7	0	116228946	G	A	0.0001046	Albumin
rs117709034	12	0	94366668	T	C	0.000104588	Albumin
rs2236560	1	0	46495434	A	G	0.000104587	Albumin
rs117917372	10	0	130396858	T	C	0.000104584	Albumin
rs62356660	5	0	9096058	A	G	0.000104607	Albumin
rs588703	17	0	41165493	A	G	0.00010483	Albumin
rs7409420	19	0	35712549	A	G	0.000104837	Albumin
rs75712986	8	0	59549792	T	C	0.000104844	Albumin
rs117356834	17	0	7051255	A	G	0.000105097	Albumin
rs78499386	5	0	1368032	T	C	0.000105096	Albumin
rs2748779	4	0	3718817	C	A	0.000105094	Albumin
rs2270502	16	0	85933038	T	C	0.000105083	Albumin
rs118074970	18	0	1368972	T	C	0.000105077	Albumin
rs35951057	12	0	123041693	G	A	0.000105068	Albumin
rs149555880	3	0	15604875	T	C	0.000105063	Albumin
rs17480283	5	0	123127296	T	C	0.000105062	Albumin
rs10430615	10	0	133748866	C	G	0.00010506	Albumin
rs4291201	7	0	77496555	G	A	0.000105059	Albumin
rs74634385	17	0	13736195	G	A	0.000105054	Albumin
rs77585118	7	0	50675193	G	A	0.000105041	Albumin
rs77073500	5	0	112407273	A	G	0.000105039	Albumin
rs118017827	8	0	141667159	A	G	0.000105034	Albumin
rs118016106	8	0	75944111	A	G	0.000105031	Albumin
rs2001931	6	0	117327722	A	G	0.000105097	Albumin
rs55916639	20	0	3151648	A	G	0.0001051	Albumin
rs112085290	11	0	80429446	T	C	0.000105104	Albumin
rs1441553	13	0	70621060	C	T	0.000105113	Albumin
rs7831546	8	0	136294570	C	T	0.000105187	Albumin
rs56444611	6	0	107380793	C	T	0.000105182	Albumin
rs116936805	8	0	21383476	C	T	0.000105174	Albumin
rs73078644	4	0	3790883	G	A	0.000105173	Albumin
rs62431233	6	0	118397902	G	T	0.00010517	Albumin
rs28638060	15	0	90338029	C	T	0.00010516	Albumin
rs41325747	10	0	12415148	C	T	0.000105154	Albumin
rs117490800	19	0	33576748	T	C	0.000105025	Albumin
rs75709183	12	0	26593415	T	C	0.000105152	Albumin
rs11856995	15	0	96325643	C	T	0.000105143	Albumin
rs3774836	4	0	5438328	G	A	0.000105142	Albumin
rs9266658	6	0	31347644	A	G	0.000105134	Albumin
rs1057289	7	0	130566258	C	T	0.000105133	Albumin
rs10176404	2	0	204822265	G	A	0.000105128	Albumin
rs6489835	12	0	111365043	C	T	0.000105127	Albumin
rs60980054	16	0	14492413	A	G	0.000105119	Albumin
rs73165123	13	0	32487823	G	C	0.000105151	Albumin
rs61752913	8	0	124121749	G	A	0.000105024	Albumin
rs3930328	5	0	144165544	C	T	0.000105024	Albumin
rs77179989	7	0	4950853	C	G	0.000105021	Albumin
rs117683417	8	0	19983609	A	G	0.000104915	Albumin
rs35323818	12	0	48783939	A	G	0.000104908	Albumin
rs7253157	19	0	52699515	G	A	0.000104893	Albumin
rs76412980	15	0	97871216	C	A	0.000104889	Albumin
rs6769326	3	0	88296807	T	C	0.000104887	Albumin
rs9400897	6	0	116599665	C	T	0.000104885	Albumin
rs118006100	6	0	150257420	T	C	0.000104877	Albumin
rs72966926	18	0	57328396	A	G	0.00010492	Albumin
rs76261061	17	0	8902514	C	G	0.000104876	Albumin
rs77603444	6	0	117788166	A	G	0.000104873	Albumin
rs778495	3	0	23464515	C	T	0.00010487	Albumin
rs2978470	8	0	23412939	G	A	0.000104869	Albumin
rs2617167	12	0	10559231	A	G	0.000104868	Albumin
rs79869818	15	0	67229152	A	G	0.000104867	Albumin
rs115075242	5	0	16046924	C	T	0.000104857	Albumin
rs117251633	10	0	70232788	A	G	0.000104853	Albumin
rs149857136	3	0	24311743	T	C	0.000104875	Albumin
rs752280	2	0	174553435	C	A	0.000106065	Albumin
rs75056204	9	0	76174850	A	C	0.00010492	Albumin
rs55729253	1	0	162693467	T	C	0.000104923	Albumin
rs17535438	4	0	45781278	G	A	0.000105018	Albumin
rs9494139	6	0	135414793	G	A	0.000105007	Albumin
rs78135072	15	0	66753921	A	G	0.000105001	Albumin
rs10999471	10	0	72441783	A	G	0.000104996	Albumin
rs11985893	8	0	49366513	A	G	0.000104992	Albumin
rs113200778	8	0	102824149	T	C	0.000104987	Albumin
rs3892357	2	0	242763542	T	C	0.000104981	Albumin
rs80262267	7	0	150546445	T	C	0.000104922	Albumin
rs76310545	4	0	70967149	A	G	0.000104977	Albumin
rs35431	12	0	115555749	T	C	0.000104964	Albumin
rs12629984	3	0	88019493	C	T	0.000104963	Albumin
rs16916673	8	0	52573356	A	G	0.00010496	Albumin
rs77044050	6	0	80355429	T	G	0.000104952	Albumin
rs75986296	15	0	67644333	T	C	0.000104937	Albumin
rs11133168	4	0	177580725	G	A	0.000104934	Albumin
rs35044371	1	0	162579558	C	T	0.00010493	Albumin
rs117845787	12	0	113032772	A	G	0.000104965	Albumin
rs55793316	2	0	238620979	T	C	0.000109675	Albumin
rs9320605	6	0	117817775	G	A	0.000129747	Albumin
rs17760041	17	0	54526157	G	A	0.000129772	Albumin
rs80227144	7	0	84349842	A	C	0.000200036	Albumin
rs75234242	6	0	161018985	A	G	0.000199993	Albumin
rs1243168	14	0	94841366	A	G	0.000199821	Albumin
rs78779121	12	0	69307467	A	G	0.000199624	Albumin
rs78415441	3	0	71475514	C	T	0.000199412	Albumin
rs9364554	6	0	160833664	T	C	0.000199387	Albumin
rs7938543	11	0	10229851	A	G	0.000199386	Albumin
rs116938304	11	0	12158159	G	A	0.000199322	Albumin
rs78808302	15	0	97012162	C	G	0.000199186	Albumin
rs76927863	14	0	106419485	T	C	0.000199085	Albumin
rs117851014	9	0	110533686	C	A	0.000199064	Albumin
rs8034281	15	0	75384227	T	C	0.000198974	Albumin
rs75380147	7	0	9985223	C	T	0.000198957	Albumin
rs13125328	4	0	102855110	C	G	0.000198955	Albumin
rs7947951	11	0	13356030	A	G	0.000198946	Albumin
rs2853238	8	0	103288343	T	C	0.000200058	Albumin
rs7217331	17	0	47603719	A	G	0.000200077	Albumin
rs149697952	1	0	47737769	T	C	0.00020008	Albumin
rs112020631	8	0	37499708	A	G	0.000200084	Albumin
rs76158016	6	0	166423709	T	C	0.000201192	Albumin
rs3130648	6	0	30800326	C	T	0.000201155	Albumin
rs17646790	5	0	136416111	C	T	0.000201075	Albumin
rs1805410	1	0	226568665	C	T	0.000201028	Albumin
rs17660164	8	0	9190427	C	T	0.000201013	Albumin
rs11661210	18	0	75485034	G	T	0.000201007	Albumin
rs117686149	12	0	49377479	T	C	0.00020088	Albumin
rs78410573	3	0	52641568	G	T	0.000198929	Albumin
rs4805867	19	0	33762257	C	T	0.000200851	Albumin
rs12418845	11	0	63873673	A	G	0.000200753	Albumin
rs62377044	5	0	122558244	A	G	0.000200471	Albumin
rs3824107	8	0	30353412	A	G	0.000200427	Albumin
rs62441202	6	0	139591891	C	T	0.000200367	Albumin
rs1876206	15	0	48900586	C	T	0.000200354	Albumin
rs746015	7	0	131304680	T	C	0.000200179	Albumin
rs10744782	12	0	113166569	A	G	0.000200089	Albumin
rs189569695	10	0	18220292	A	G	0.00020079	Albumin
rs116511803	2	0	6009946	A	C	0.000201199	Albumin
Affx-36399640	2	0	165559101	G	A	0.000198872	Albumin
rs3218719	11	0	47371578	A	G	0.000198865	Albumin
rs12418948	11	0	68926522	T	C	0.000198301	Albumin
rs10004130	4	0	84664343	G	A	0.000198298	Albumin
rs17086543	9	0	86282674	C	T	0.000198269	Albumin
rs13230554	7	0	98730819	T	C	0.00019813	Albumin
rs1479056	8	0	21763393	A	G	0.000198081	Albumin
rs78731227	4	0	177663430	T	C	0.00019808	Albumin
rs3134931	6	0	32190620	C	T	0.000198072	Albumin
rs138163581	10	0	17891606	G	C	0.000198061	Albumin
rs11135037	5	0	157901746	A	G	0.000197985	Albumin
rs11253857	10	0	6700116	G	A	0.000197945	Albumin
rs4239488	19	0	50405218	T	C	0.000197937	Albumin
rs10378	7	0	150501455	T	G	0.000197706	Albumin
rs76043782	15	0	45625234	T	C	0.000197565	Albumin
rs198472	11	0	61527266	G	A	0.000197534	Albumin
rs17853030	4	0	102946392	A	G	0.000197502	Albumin
rs725660	19	0	46262286	A	C	0.000198343	Albumin
rs117785622	12	0	132283582	T	G	0.000198404	Albumin
rs75097867	8	0	79227901	C	T	0.000198415	Albumin
rs13428812	2	0	25492467	G	A	0.000198448	Albumin
rs17752593	14	0	94938028	A	C	0.000198813	Albumin
rs56232782	6	0	114841640	T	C	0.000198808	Albumin
rs79196297	11	0	74254360	T	G	0.000198802	Albumin
rs2748427	17	0	76121864	G	A	0.000198794	Albumin
rs11794795	9	0	109254458	C	T	0.000198781	Albumin
rs112100248	6	0	30798476	T	C	0.000198747	Albumin
rs55645717	4	0	145588971	G	A	0.000198698	Albumin
rs8057739	16	0	81550074	A	G	0.000198865	Albumin
rs74513361	4	0	102139425	T	C	0.000198624	Albumin
rs16921779	10	0	21656194	T	C	0.000198584	Albumin
rs1781021	1	0	208430761	C	T	0.000198572	Albumin
rs55970514	15	0	67483717	A	G	0.00019857	Albumin
rs7313511	12	0	125783743	G	C	0.000198565	Albumin
rs318473	6	0	2886795	C	T	0.000198521	Albumin
rs17150513	5	0	122950589	C	T	0.000198513	Albumin
rs3774367	3	0	52587387	C	A	0.000198493	Albumin
rs2228384	20	0	43976991	G	A	0.000198621	Albumin
rs55972334	8	0	31557888	G	T	0.000197488	Albumin
rs10484479	6	0	111876985	C	T	0.000201264	Albumin
rs73043244	7	0	2313649	T	C	0.00020128	Albumin
rs4712790	6	0	23850548	G	A	0.000203736	Albumin
rs2498635	6	0	139328660	T	C	0.000203718	Albumin
rs1561403	5	0	71464268	C	T	0.000203637	Albumin
rs6549993	3	0	30541225	G	A	0.000203567	Albumin
rs117922522	7	0	17485520	A	G	0.000203514	Albumin
rs7592805	2	0	227263540	G	C	0.000203469	Albumin
rs41272044	6	0	161014751	C	T	0.000203461	Albumin
rs12931964	16	0	72009676	G	T	0.00020333	Albumin
rs62082733	17	0	67123310	G	T	0.000203247	Albumin
rs75625742	1	0	71507448	G	T	0.00020322	Albumin
rs34335422	2	0	27513942	T	C	0.000203153	Albumin
rs35376300	3	0	23658403	C	T	0.000203122	Albumin
rs9865971	3	0	141237859	G	A	0.000203066	Albumin
rs7040121	9	0	3240518	C	T	0.000203015	Albumin
rs75085211	3	0	123304694	A	G	0.000202974	Albumin
rs8077763	17	0	46430861	A	G	0.000203761	Albumin
rs12608547	19	0	7178441	C	T	0.00020378	Albumin
rs56401407	4	0	41535317	T	C	0.000203784	Albumin
rs62452805	7	0	14105996	C	A	0.000203784	Albumin
rs78519201	4	0	120951207	A	G	0.000204463	Albumin
rs114204468	5	0	168329672	T	C	0.00020443	Albumin
rs80224911	15	0	68571631	A	G	0.000204403	Albumin
rs7143825	14	0	99002296	T	C	0.000204342	Albumin
rs11707804	3	0	29422997	C	T	0.000204278	Albumin
rs34587557	11	0	119185677	C	T	0.00020422	Albumin
rs78295890	3	0	146617398	C	T	0.000204187	Albumin
Affx-89023907	2	0	27719786	ACGGTTT	A	0.000202955	Albumin
rs13184788	5	0	39075388	T	C	0.000204177	Albumin
rs17558345	5	0	73704712	A	G	0.000204079	Albumin
rs2807835	1	0	220971048	T	G	0.000204078	Albumin
rs499974	11	0	75455021	A	C	0.000204045	Albumin
rs116949897	7	0	85914199	A	G	0.000203966	Albumin
rs17780143	14	0	50901768	A	G	0.00020395	Albumin
rs113372411	6	0	20397255	C	T	0.000203855	Albumin
rs202119960	11	0	10647602	T	C	0.000203801	Albumin
rs17555271	14	0	33654922	G	A	0.000204124	Albumin
rs2036983	7	0	4926216	T	C	0.000201265	Albumin
rs2515488	8	0	6403006	C	A	0.000202927	Albumin
rs79532776	1	0	27958102	G	C	0.000202649	Albumin
rs116978584	12	0	95115558	T	C	0.000201896	Albumin
rs80201061	10	0	1097345	T	C	0.000201882	Albumin
rs1019474	19	0	14552518	A	G	0.000201842	Albumin
rs4363451	1	0	153790501	T	C	0.000201836	Albumin
rs35853021	15	0	58680643	T	G	0.00020177	Albumin
rs11871801	17	0	40570772	C	A	0.000201748	Albumin
rs117017363	17	0	71690711	A	G	0.000201548	Albumin
rs78021695	6	0	106353544	A	G	0.000201525	Albumin
rs115616029	7	0	4856076	T	C	0.000201502	Albumin
rs45612043	16	0	31484598	C	A	0.000201462	Albumin
rs77177466	6	0	121843892	C	T	0.000201454	Albumin
rs74010640	15	0	31730442	G	A	0.00020142	Albumin
rs62291579	4	0	5024571	T	G	0.000201374	Albumin
rs6801173	3	0	71795743	T	C	0.000201304	Albumin
rs78751793	8	0	116809707	T	C	0.000201283	Albumin
rs79935390	20	0	59136043	A	G	0.000201934	Albumin
rs80231267	6	0	108410829	C	T	0.000201943	Albumin
rs74539376	12	0	121300538	T	C	0.000201947	Albumin
rs76099741	4	0	185590462	A	G	0.000202001	Albumin
rs12029440	1	0	173543062	G	A	0.000202628	Albumin
rs4736819	8	0	41509915	C	T	0.000202614	Albumin
rs35331711	3	0	148917570	A	G	0.000202581	Albumin
rs884699	9	0	110394160	G	T	0.000202461	Albumin
rs12808243	11	0	93945630	G	T	0.000202458	Albumin
rs2663991	15	0	44517349	T	C	0.00020241	Albumin
rs1125683	15	0	60917321	G	A	0.000202311	Albumin
rs17630640	6	0	164107529	G	A	0.000202924	Albumin
rs117761319	11	0	49638942	C	T	0.000202306	Albumin
rs16996148	19	0	19658472	T	G	0.000202193	Albumin
rs73238326	4	0	56634928	T	C	0.000202189	Albumin
rs78424603	9	0	112166150	A	G	0.000202185	Albumin
rs1657800	15	0	60965915	C	T	0.000202115	Albumin
rs72761071	5	0	76056131	G	C	0.000202092	Albumin
rs114946121	1	0	200364891	C	T	0.000202053	Albumin
rs7677236	4	0	189139258	G	A	0.000202042	Albumin
rs62441844	6	0	139335595	T	C	0.00020225	Albumin
rs55646648	11	0	45178890	C	T	0.00020447	Albumin
rs79386622	9	0	6830141	A	G	0.000197479	Albumin
rs2758886	6	0	39250837	A	G	0.000197452	Albumin
rs17825650	14	0	94948399	T	C	0.000193235	Albumin
rs28716827	2	0	161140731	A	G	0.000193202	Albumin
rs72786884	2	0	28744024	T	C	0.000193163	Albumin
rs5508	14	0	95029852	T	G	0.000193128	Albumin
rs1524104	7	0	22795153	G	A	0.000193104	Albumin
rs11718446	3	0	101552553	A	G	0.000193057	Albumin
rs79068271	5	0	72889620	G	T	0.000192991	Albumin
rs3757584	7	0	73440695	A	C	0.000192989	Albumin
rs10996029	10	0	66520444	C	A	0.000192979	Albumin
rs6713688	2	0	165487381	A	G	0.000192978	Albumin
rs10842675	12	0	26259919	A	G	0.00019292	Albumin
rs13129679	4	0	2576102	A	G	0.000192868	Albumin
rs192157988	10	0	21805454	A	G	0.000192858	Albumin
rs12796218	11	0	118927371	C	T	0.000192836	Albumin
rs12985995	19	0	21723036	C	T	0.000192832	Albumin
rs2868218	20	0	43592248	C	T	0.000193355	Albumin
rs35166621	17	0	41113131	CA	C	0.000193355	Albumin
rs2098528	8	0	30841469	A	C	0.000193523	Albumin
rs3842642	11	0	119145705	GT	G	0.00019354	Albumin
rs34562866	4	0	72800455	A	C	0.000193963	Albumin
rs112115246	17	0	78218217	T	C	0.000193953	Albumin
rs2301574	11	0	119063908	T	C	0.00019392	Albumin
rs78806267	3	0	11962507	T	C	0.000193894	Albumin
rs62577530	9	0	118189227	T	C	0.000193889	Albumin
rs72810398	2	0	47594047	G	C	0.000193866	Albumin
rs13292198	9	0	94479959	C	T	0.000193852	Albumin
rs1035691	11	0	10658735	A	G	0.00019277	Albumin
rs62520985	8	0	126300199	T	C	0.000193846	Albumin
rs55685036	12	0	4303509	T	C	0.000193844	Albumin
rs78769094	2	0	204697332	T	C	0.000193721	Albumin
rs7935099	11	0	13191527	T	C	0.00019371	Albumin
rs74862049	11	0	99024877	A	C	0.000193705	Albumin
rs117241601	21	0	38069510	T	C	0.000193601	Albumin
rs117350523	16	0	89315624	G	C	0.000193571	Albumin
rs17679115	17	0	38339464	A	G	0.000193568	Albumin
rs71516609	8	0	142248356	A	G	0.000193844	Albumin
rs13126550	4	0	102777778	G	A	0.000193973	Albumin
rs3130931	6	0	31134888	T	C	0.000192694	Albumin
rs11108087	12	0	95915763	G	A	0.000192527	Albumin
rs78627751	7	0	4870013	G	A	0.000191586	Albumin
rs3744493	17	0	66881125	T	C	0.000191585	Albumin
rs79082145	20	0	45138702	C	G	0.000191549	Albumin
rs79811201	6	0	143715468	A	G	0.00019146	Albumin
rs55781203	1	0	110428249	G	A	0.000191436	Albumin
rs13392281	2	0	165586466	C	T	0.000191424	Albumin
rs143471358	15	0	45389453	C	G	0.000191318	Albumin
rs73202217	7	0	113109998	T	C	0.000191292	Albumin
rs116577930	3	0	185977787	T	C	0.000191263	Albumin
rs62235995	22	0	38040097	T	C	0.000191242	Albumin
rs35433324	2	0	3963060	A	G	0.000191201	Albumin
rs72748733	15	0	60878340	C	A	0.000191122	Albumin
rs16872936	5	0	71185369	C	A	0.000191044	Albumin
rs1799852	3	0	133475722	T	C	0.000191038	Albumin
rs6569992	6	0	135452152	A	G	0.000191034	Albumin
rs72816159	17	0	9290333	T	C	0.000191587	Albumin
rs6840938	4	0	177346314	A	G	0.000191616	Albumin
rs1025389	2	0	133533955	G	T	0.000191639	Albumin
rs7113204	11	0	500248	A	G	0.000191673	Albumin
rs4808762	19	0	18326222	C	T	0.000192418	Albumin
rs16984547	19	0	53682042	C	T	0.000192305	Albumin
rs147517189	18	0	60230244	G	A	0.000192121	Albumin
rs79345713	10	0	100169228	G	T	0.000192101	Albumin
rs112013412	12	0	1679865	T	C	0.000192049	Albumin
rs2488071	10	0	94499577	A	G	0.000192008	Albumin
rs72801474	5	0	132444128	A	G	0.000191992	Albumin
rs865644	5	0	80000152	A	G	0.000192617	Albumin
rs34033173	16	0	10982933	A	G	0.000191978	Albumin
rs4730221	7	0	106809649	A	C	0.000191884	Albumin
rs7860634	9	0	139089679	G	A	0.000191884	Albumin
rs6487606	12	0	27546405	G	A	0.000191855	Albumin
rs62576295	9	0	137224330	A	G	0.000191816	Albumin
rs714499	7	0	51200298	G	A	0.000191742	Albumin
rs61753080	11	0	119005003	A	G	0.000191718	Albumin
rs734388	2	0	238671117	G	A	0.000191675	Albumin
rs35890230	2	0	9409242	T	C	0.000191963	Albumin
rs118114919	11	0	10611915	C	A	0.000197453	Albumin
rs151082324	2	0	27722316	T	C	0.000194107	Albumin
rs12965182	18	0	59086761	C	T	0.000194216	Albumin
rs7745681	6	0	161840889	C	G	0.00019658	Albumin
rs12243157	10	0	78746221	C	T	0.000196574	Albumin
rs75097987	20	0	62611904	T	C	0.000196558	Albumin
rs34393725	14	0	67975036	G	A	0.000196473	Albumin
rs4801798	19	0	49930786	A	C	0.000196373	Albumin
rs12451146	17	0	66817416	C	T	0.000196356	Albumin
rs1573083	15	0	94347969	C	T	0.000196298	Albumin
rs1885898	13	0	22676829	G	A	0.000196196	Albumin
rs114206459	5	0	70912855	A	G	0.000196172	Albumin
rs16948533	17	0	13699102	G	A	0.000196152	Albumin
rs72767234	5	0	55457939	C	G	0.000196141	Albumin
rs41305058	1	0	153615958	C	T	0.000196138	Albumin
rs75256744	12	0	54448106	G	A	0.000196077	Albumin
rs9492602	6	0	130789541	T	C	0.000196009	Albumin
rs117507338	11	0	68976488	T	C	0.000195898	Albumin
rs12541497	8	0	22894765	C	T	0.000196581	Albumin
rs45574931	11	0	117076972	C	A	0.000196601	Albumin
rs113879024	19	0	35825211	A	G	0.000196617	Albumin
rs1032466	14	0	51074461	C	A	0.000196638	Albumin
rs17211813	19	0	18613917	T	C	0.000197438	Albumin
rs11655981	17	0	77890998	G	T	0.000197427	Albumin
rs8070723	17	0	44081064	G	A	0.000197315	Albumin
rs55845302	14	0	94891783	G	A	0.000197237	Albumin
rs4694629	4	0	74526872	G	A	0.000197231	Albumin
rs2282911	7	0	28845030	T	C	0.000197177	Albumin
rs3828743	6	0	116600810	A	G	0.000197093	Albumin
rs61762271	17	0	1326656	G	T	0.000195882	Albumin
rs34814128	11	0	47921105	A	G	0.000197073	Albumin
rs12887540	14	0	94208300	T	C	0.000196836	Albumin
rs75107343	19	0	35368639	C	T	0.000196834	Albumin
rs117361599	7	0	83807471	C	T	0.000196825	Albumin
rs5993748	22	0	19616331	C	T	0.000196786	Albumin
rs78324377	20	0	45948673	T	G	0.000196776	Albumin
rs9749546	19	0	18518216	C	A	0.000196746	Albumin
rs941595	14	0	94832016	C	T	0.00019667	Albumin
rs1045631	19	0	18545786	T	G	0.000197008	Albumin
rs75933965	10	0	114749421	A	G	0.000194142	Albumin
rs115586255	2	0	28630765	C	T	0.00019587	Albumin
rs117597600	8	0	21330256	G	A	0.000195745	Albumin
rs11692700	2	0	67510377	C	T	0.000194962	Albumin
rs61890399	11	0	66325484	C	T	0.000194861	Albumin
rs1894525	22	0	38186400	A	G	0.000194841	Albumin
rs117597957	20	0	62910550	T	C	0.000194815	Albumin
rs41305100	1	0	221067886	T	C	0.00019477	Albumin
rs114949689	4	0	1957172	G	A	0.000194749	Albumin
rs78924672	16	0	74234721	T	C	0.000194697	Albumin
rs62513344	8	0	116907770	T	C	0.000194674	Albumin
rs4982211	14	0	35259151	A	G	0.000194616	Albumin
rs79754477	2	0	26910959	T	C	0.000194581	Albumin
rs112962159	12	0	108089370	G	A	0.000194545	Albumin
rs78092675	19	0	41725932	A	C	0.000194435	Albumin
Affx-13929887	17	0	44081268	A	G	0.000194422	Albumin
rs189469394	19	0	50119293	T	G	0.000194358	Albumin
rs73113136	3	0	69532062	T	C	0.000194262	Albumin
rs3825783	15	0	44102309	C	T	0.000194987	Albumin
rs1548227	20	0	43983510	G	A	0.000194989	Albumin
rs75234587	15	0	46609416	C	T	0.000195076	Albumin
rs34257845	6	0	5795292	G	A	0.000195108	Albumin
rs17456922	7	0	16011887	C	T	0.000195725	Albumin
rs199550414	15	0	86312804	A	G	0.000195673	Albumin
rs4796576	17	0	6943266	G	A	0.000195655	Albumin
rs199818065	5	0	72383526	A	G	0.000195635	Albumin
rs77609934	11	0	77978466	T	C	0.000195622	Albumin
rs55663797	17	0	43544379	A	G	0.00019553	Albumin
rs13281026	8	0	14388399	G	C	0.000195527	Albumin
rs11786900	8	0	9239958	C	G	0.000195781	Albumin
rs117726566	6	0	116370221	C	T	0.000195496	Albumin
rs6697115	1	0	154499947	C	T	0.000195389	Albumin
rs79612186	2	0	20079296	T	G	0.000195337	Albumin
rs11690204	2	0	144371054	G	A	0.000195315	Albumin
rs5985	6	0	6318795	A	C	0.000195205	Albumin
rs74393698	5	0	127363121	T	G	0.000195137	Albumin
rs34711732	1	0	150739035	T	C	0.000195134	Albumin
rs1936799	6	0	127434138	T	C	0.000195125	Albumin
rs2850992	4	0	102122755	C	T	0.000195415	Albumin
rs17679693	16	0	72912880	G	A	0.000204499	Albumin
Affx-37309234	7	0	154564154	A	C	0.000204518	Albumin
rs78368910	17	0	48947421	A	G	0.000204573	Albumin
rs745385	16	0	79593986	C	T	0.00021795	Albumin
rs4886554	15	0	78344922	G	A	0.000217752	Albumin
rs492826	6	0	109133000	G	T	0.000217615	Albumin
rs116744218	4	0	30021884	A	G	0.000217416	Albumin
rs234056	3	0	172299254	T	G	0.00021737	Albumin
rs11022519	11	0	12888236	C	T	0.000217245	Albumin
rs474440	6	0	122779099	C	T	0.00021721	Albumin
rs6500457	16	0	89898764	G	C	0.000217052	Albumin
rs35507313	1	0	229370278	T	C	0.000216862	Albumin
rs11574736	20	0	43039537	C	G	0.000216846	Albumin
rs11724348	4	0	25984065	T	G	0.000216835	Albumin
rs117604791	11	0	120981320	A	G	0.000216808	Albumin
rs182065835	8	0	29908354	A	C	0.00021676	Albumin
rs11603023	11	0	118486067	T	C	0.000216759	Albumin
rs75362614	17	0	53589066	T	C	0.00021674	Albumin
rs118018586	11	0	80839429	T	G	0.000218048	Albumin
rs12361415	11	0	47474146	G	T	0.000218118	Albumin
rs3806256	1	0	155035611	T	C	0.000218156	Albumin
rs150685162	19	0	8389839	T	C	0.000218159	Albumin
rs79129205	11	0	121417417	A	G	0.000219059	Albumin
rs79680178	11	0	48025674	T	C	0.00021892	Albumin
rs34711402	14	0	33291583	A	G	0.000218863	Albumin
rs2240685	4	0	15991275	G	A	0.000218863	Albumin
rs6810898	4	0	146783506	A	G	0.000218706	Albumin
rs940510	6	0	82399967	C	T	0.00021868	Albumin
rs73216937	12	0	123909289	T	C	0.000218616	Albumin
rs17413303	12	0	101677048	T	C	0.000216643	Albumin
rs1947111	2	0	168772574	C	T	0.000218589	Albumin
rs113467192	1	0	66163796	T	C	0.000218384	Albumin
rs35784313	15	0	60920405	C	T	0.000218329	Albumin
rs72820359	17	0	1523967	A	G	0.000218225	Albumin
rs10485316	6	0	47712276	C	T	0.000218215	Albumin
rs11923334	3	0	132250950	A	G	0.000218195	Albumin
rs11172022	12	0	57250835	T	C	0.000218187	Albumin
rs6879020	5	0	75545035	G	A	0.000218167	Albumin
rs11486838	7	0	34200018	T	C	0.000218586	Albumin
rs11631012	15	0	70533457	G	T	0.000219149	Albumin
rs11230633	11	0	60965461	C	T	0.000216532	Albumin
rs3752630	12	0	112375990	C	A	0.000216317	Albumin
rs12998646	2	0	174839351	A	G	0.00021534	Albumin
Affx-50124316	8	0	6389889	A	C	0.000215252	Albumin
rs114270573	4	0	103163629	C	T	0.000215241	Albumin
rs79571867	17	0	55040096	C	T	0.000215237	Albumin
rs2289524	15	0	78390414	C	T	0.000215203	Albumin
rs116956500	13	0	30995903	A	T	0.000215199	Albumin
rs4564422	12	0	25417418	C	T	0.000215189	Albumin
rs12201275	6	0	116314563	G	C	0.000215154	Albumin
rs28404029	14	0	50931747	A	G	0.000215097	Albumin
rs11606890	11	0	100471466	C	A	0.000215015	Albumin
rs79698554	5	0	168230712	T	C	0.00021498	Albumin
rs4776794	15	0	66872266	A	G	0.000214806	Albumin
rs3020210	8	0	6363984	A	C	0.000214805	Albumin
rs78830679	5	0	91085999	C	T	0.000214557	Albumin
rs7180279	15	0	42643538	G	A	0.000214506	Albumin
rs248504	5	0	141209467	C	T	0.000215422	Albumin
rs34640627	2	0	62867173	C	G	0.000215433	Albumin
rs12415516	10	0	80829654	G	T	0.000215492	Albumin
rs16900288	6	0	157986518	C	T	0.000215527	Albumin
rs58338807	14	0	24874459	A	G	0.000216186	Albumin
rs11637881	15	0	78357812	T	C	0.0002161	Albumin
rs11064892	12	0	120175729	C	T	0.000216047	Albumin
rs10416429	19	0	7230438	A	C	0.000216035	Albumin
rs1943515	11	0	95328349	C	T	0.000216024	Albumin
rs13129281	4	0	19110910	G	A	0.000215941	Albumin
rs16875041	7	0	29470484	A	G	0.000215834	Albumin
rs2734441	12	0	10601633	C	T	0.000216416	Albumin
rs11571290	2	0	204723141	A	G	0.000215805	Albumin
rs118146420	8	0	9157497	G	A	0.000215767	Albumin
rs10277973	7	0	54410947	T	C	0.000215751	Albumin
rs10418729	19	0	37737065	C	A	0.000215734	Albumin
rs10513140	3	0	141218057	C	T	0.000215646	Albumin
rs587976	6	0	46854630	A	T	0.000215614	Albumin
rs10173254	2	0	227012623	C	T	0.000215567	Albumin
rs2654185	17	0	7183362	A	C	0.000215528	Albumin
rs13894	17	0	7529902	A	G	0.000215792	Albumin
rs2216254	2	0	217681942	G	T	0.000214436	Albumin
rs1229454	7	0	81535972	A	G	0.00021926	Albumin
rs73228803	4	0	15061864	A	G	0.000219305	Albumin
rs9381618	6	0	47780081	C	T	0.000223114	Albumin
rs764829	2	0	100908508	G	A	0.00022302	Albumin
rs17229224	5	0	157456191	G	A	0.000223003	Albumin
rs183782062	11	0	69353882	T	G	0.00022299	Albumin
rs10816584	9	0	110660592	G	C	0.00022269	Albumin
rs153881	5	0	123170084	T	C	0.000222615	Albumin
rs115269983	2	0	112167931	C	T	0.000222601	Albumin
rs17656246	11	0	63321737	A	G	0.000222521	Albumin
rs9520862	13	0	109030811	G	T	0.000222511	Albumin
rs8013925	14	0	93064069	C	T	0.000222485	Albumin
rs55930878	22	0	38832559	T	C	0.000222258	Albumin
rs7772579	6	0	152042502	C	A	0.000222221	Albumin
rs71357649	18	0	57329267	G	C	0.000222166	Albumin
rs13073025	3	0	153735892	C	T	0.000222099	Albumin
rs632248	18	0	57155758	G	A	0.000222088	Albumin
rs248247	5	0	179267783	A	G	0.000223168	Albumin
rs118166943	12	0	12619184	T	G	0.000223221	Albumin
rs17881103	11	0	67165254	T	C	0.000223326	Albumin
rs80274100	7	0	140122339	G	A	0.000223424	Albumin
rs117005178	19	0	50172434	A	G	0.000224267	Albumin
rs28446879	4	0	177403692	C	A	0.000224199	Albumin
rs77653783	14	0	96545859	T	C	0.000224188	Albumin
rs34383175	8	0	145584694	T	C	0.000224041	Albumin
rs233816	4	0	103206555	T	G	0.000224031	Albumin
rs112519623	4	0	103184239	A	G	0.000224014	Albumin
rs11820191	11	0	72401295	G	A	0.000223973	Albumin
rs2509656	11	0	119208576	A	G	0.000222086	Albumin
rs11204744	1	0	150902941	G	A	0.000223795	Albumin
rs2427588	20	0	62641575	A	G	0.000223687	Albumin
rs17439906	10	0	79644059	G	C	0.000223676	Albumin
rs142187855	2	0	25709738	C	T	0.000223588	Albumin
rs3808040	7	0	103139889	C	A	0.000223538	Albumin
rs116972219	13	0	30081215	C	T	0.000223527	Albumin
rs6510386	19	0	33953743	G	A	0.000223481	Albumin
rs3810483	20	0	62194030	C	G	0.00022347	Albumin
rs59372965	2	0	17948215	G	A	0.000223738	Albumin
rs147320311	19	0	50398373	A	G	0.000219274	Albumin
rs2954020	8	0	126481952	A	G	0.000222004	Albumin
rs273975	7	0	137615234	A	G	0.000221799	Albumin
rs6821126	4	0	26342538	T	G	0.000220207	Albumin
rs9526848	13	0	33561674	C	T	0.000220192	Albumin
rs45510602	11	0	118917587	T	C	0.000220157	Albumin
rs4926718	1	0	47661564	A	G	0.000220052	Albumin
rs74723330	6	0	170867205	C	A	0.00022002	Albumin
rs4807471	19	0	3448694	C	T	0.000219864	Albumin
rs118130263	8	0	126021414	T	A	0.000219858	Albumin
rs104894619	17	0	15134364	A	G	0.000219847	Albumin
rs79604371	12	0	78941832	A	G	0.000219821	Albumin
rs6927929	6	0	107380559	C	T	0.000219698	Albumin
rs3135168	4	0	3262699	C	T	0.000219694	Albumin
rs12518233	5	0	29297834	C	T	0.000219666	Albumin
rs74571762	10	0	121061330	C	A	0.000219517	Albumin
rs4917014	7	0	50305863	G	T	0.000219409	Albumin
rs12141189	1	0	221053545	C	T	0.000219386	Albumin
rs2820436	1	0	219640680	A	C	0.0002204	Albumin
rs10950641	7	0	2334386	A	G	0.000220633	Albumin
rs35228056	1	0	66044553	T	G	0.000220756	Albumin
rs114370627	5	0	173511536	A	G	0.000220768	Albumin
rs115587413	4	0	3711936	A	G	0.000221728	Albumin
rs185612692	11	0	64953809	T	C	0.000221723	Albumin
rs79370344	18	0	59097126	A	G	0.000221559	Albumin
rs11577931	1	0	109820884	G	A	0.000221451	Albumin
rs1869014	2	0	143968708	G	A	0.000221425	Albumin
rs11104864	12	0	77748495	G	T	0.000221408	Albumin
rs1955596	14	0	88820021	C	T	0.00022128	Albumin
Affx-6579955	1	0	202304868	C	T	0.00022183	Albumin
rs78400164	10	0	104493432	T	C	0.000221232	Albumin
rs66850837	10	0	78453534	C	A	0.000221204	Albumin
rs10516283	4	0	15052947	T	G	0.00022116	Albumin
rs10175788	2	0	100376919	T	G	0.000221112	Albumin
rs10503733	8	0	23534018	T	G	0.000220936	Albumin
rs62052918	16	0	72578594	G	T	0.000220904	Albumin
rs61993116	14	0	79861660	G	A	0.000220882	Albumin
rs35412484	11	0	116669428	C	T	0.000220829	Albumin
rs11136341	8	0	145043543	G	A	0.00022122	Albumin
rs62447457	7	0	30588417	A	G	0.000214221	Albumin
rs71380957	16	0	46507761	A	G	0.000214021	Albumin
rs117105758	11	0	68665480	C	T	0.000213978	Albumin
rs34359839	15	0	75274669	G	A	0.000207943	Albumin
rs61862806	10	0	134505252	A	G	0.000207917	Albumin
rs7739648	6	0	1540483	A	G	0.000207807	Albumin
rs11913682	22	0	39276000	A	G	0.000207801	Albumin
rs55941901	19	0	20796683	C	T	0.000207653	Albumin
rs75911175	9	0	125239544	G	A	0.000207607	Albumin
rs76024448	8	0	142190469	A	T	0.000207546	Albumin
rs62081825	17	0	57916165	A	G	0.000207521	Albumin
rs8071809	17	0	3939632	C	T	0.000207499	Albumin
rs7406062	17	0	1800217	G	C	0.00020746	Albumin
rs79987378	4	0	178560609	C	T	0.000207451	Albumin
rs187665182	15	0	43820788	A	G	0.000207247	Albumin
rs9269861	6	0	32550501	A	T	0.000207188	Albumin
rs115290214	2	0	48358188	A	G	0.000207185	Albumin
rs222852	17	0	7140606	G	A	0.000207167	Albumin
rs6698843	1	0	109806834	T	C	0.000207973	Albumin
rs1078420	12	0	105595563	A	G	0.000207976	Albumin
rs114207424	4	0	101986236	C	T	0.000208004	Albumin
rs12935952	17	0	7063555	C	A	0.000208007	Albumin
rs7674034	4	0	5743053	G	A	0.000208949	Albumin
rs74338453	5	0	2179564	A	G	0.000208938	Albumin
rs79495851	11	0	72858765	T	C	0.000208914	Albumin
rs11571340	17	0	6908219	G	A	0.000208875	Albumin
rs2179830	11	0	34118426	A	G	0.000208763	Albumin
rs62523860	8	0	126498687	A	G	0.000208739	Albumin
rs10420008	19	0	7234575	G	A	0.000208734	Albumin
rs76137131	10	0	123200272	T	C	0.000207153	Albumin
rs28698773	5	0	39436244	C	A	0.000208708	Albumin
rs59203973	19	0	3443124	A	G	0.000208406	Albumin
rs9616769	22	0	50285050	G	A	0.000208391	Albumin
rs76334200	8	0	120521441	G	A	0.000208368	Albumin
rs2758469	9	0	74933220	T	C	0.000208102	Albumin
rs77002716	1	0	59921216	T	C	0.000208098	Albumin
rs116213022	4	0	70411035	T	C	0.000208091	Albumin
rs2617170	12	0	10560957	T	C	0.00020802	Albumin
rs114361423	2	0	40692394	C	T	0.000208632	Albumin
rs73054026	12	0	9297676	G	A	0.000209032	Albumin
rs36047923	17	0	13885578	T	C	0.00020715	Albumin
rs3807387	7	0	150925306	T	G	0.000206888	Albumin
Affx-30128100	7	0	17814607	A	G	0.000205494	Albumin
rs17189032	18	0	23771738	T	C	0.000205491	Albumin
rs476235	6	0	160622637	A	G	0.000205385	Albumin
rs168109	19	0	41716271	G	A	0.000205374	Albumin
rs113557551	11	0	123355501	T	C	0.000205307	Albumin
rs62439467	7	0	3227508	C	T	0.000205184	Albumin
rs73875115	4	0	176584528	A	G	0.000205102	Albumin
rs78641093	12	0	124621986	G	A	0.000205058	Albumin
rs6070561	20	0	57294019	C	T	0.000205	Albumin
rs28472483	15	0	70674559	T	C	0.00020496	Albumin
rs79189251	4	0	74540520	A	G	0.000204913	Albumin
rs6669341	1	0	47678458	A	G	0.000204896	Albumin
rs2014136	14	0	94943635	C	T	0.000204835	Albumin
rs617071	19	0	56505712	A	G	0.000204788	Albumin
Affx-13854233	17	0	38324554	T	C	0.000204609	Albumin
rs156217	6	0	104891715	C	T	0.000205578	Albumin
rs10880868	12	0	46322449	T	C	0.00020559	Albumin
rs11692134	2	0	23989829	T	C	0.000205603	Albumin
rs112499329	12	0	51451867	A	G	0.000205731	Albumin
rs11707426	3	0	11961288	T	C	0.000206784	Albumin
rs1165	15	0	92714296	T	G	0.00020673	Albumin
rs55643282	15	0	74335771	G	T	0.000206688	Albumin
rs13023745	2	0	23592318	G	A	0.000206567	Albumin
rs77781272	17	0	61139904	T	C	0.000206562	Albumin
rs60290266	3	0	12348835	A	G	0.000206422	Albumin
rs285480	1	0	165403903	G	A	0.000206389	Albumin
rs11747835	5	0	75718104	A	G	0.000207085	Albumin
rs4660846	1	0	40049511	C	T	0.000206248	Albumin
rs79813025	2	0	62377309	A	G	0.000206053	Albumin
rs7961048	12	0	61675092	A	G	0.000206053	Albumin
rs62104808	19	0	32735283	A	G	0.000205996	Albumin
rs111545597	6	0	135444492	G	T	0.000205918	Albumin
rs4517962	2	0	233578337	C	T	0.000205914	Albumin
rs52797880	17	0	64216854	G	A	0.000205907	Albumin
rs117335474	12	0	13222679	A	G	0.000205793	Albumin
rs79044174	11	0	121431226	C	T	0.000206179	Albumin
rs188682436	20	0	40022303	A	G	0.000209043	Albumin
rs78633360	4	0	63601234	C	G	0.000209168	Albumin
rs6766389	3	0	190579558	C	T	0.000209184	Albumin
rs9522265	13	0	112195182	G	A	0.000212968	Albumin
rs878829	17	0	47826367	C	T	0.00021275	Albumin
rs61907609	11	0	127015116	T	C	0.000212749	Albumin
rs9788969	16	0	88812250	C	T	0.000212705	Albumin
rs77999006	17	0	3454817	T	C	0.000212492	Albumin
rs4973023	2	0	232775929	C	A	0.000212388	Albumin
rs4970862	1	0	145421477	T	C	0.000212197	Albumin
rs2978263	8	0	30498859	T	C	0.000212178	Albumin
rs117027922	13	0	87470908	G	A	0.000212165	Albumin
rs10807986	7	0	150486772	T	C	0.00021212	Albumin
rs117209651	14	0	93066363	A	G	0.000212092	Albumin
rs916854	7	0	27947150	G	A	0.000212073	Albumin
rs1862274	19	0	35465897	G	A	0.000211827	Albumin
rs72623858	19	0	36017172	C	A	0.000211797	Albumin
rs72672685	1	0	57657613	A	G	0.000211626	Albumin
rs11044925	12	0	20046100	C	T	0.000212996	Albumin
rs55732330	19	0	49932178	G	A	0.000212999	Albumin
rs4255957	2	0	227299540	G	A	0.00021306	Albumin
rs117539660	12	0	13302532	T	C	0.000213126	Albumin
rs115951579	12	0	133098165	G	C	0.000213941	Albumin
rs12223343	11	0	128390425	C	T	0.000213894	Albumin
rs12421547	11	0	10672895	C	T	0.000213858	Albumin
rs17164992	7	0	130117211	A	G	0.00021384	Albumin
rs72748438	9	0	110554619	A	C	0.000213752	Albumin
rs77805894	17	0	9559866	G	A	0.000213712	Albumin
rs7852279	9	0	112105331	T	C	0.000213584	Albumin
rs1401881	12	0	89526446	G	A	0.000211523	Albumin
rs752200	5	0	122705110	A	G	0.000213543	Albumin
rs72695580	9	0	6632950	G	C	0.000213469	Albumin
Affx-52329616	15	0	64686097	C	CA	0.000213448	Albumin
rs180515	17	0	58024275	G	A	0.000213428	Albumin
rs139760108	12	0	111519644	C	T	0.000213413	Albumin
rs9914738	17	0	66814022	G	T	0.000213407	Albumin
rs6961183	7	0	50933293	A	G	0.00021339	Albumin
rs68013747	8	0	135656665	A	G	0.000213281	Albumin
rs12412495	10	0	61311293	C	T	0.000213515	Albumin
rs4794194	17	0	49025000	A	G	0.00021152	Albumin
rs11466353	19	0	41839838	T	G	0.000211482	Albumin
rs3010073	1	0	202189966	A	G	0.000211364	Albumin
rs7768335	6	0	131505745	G	A	0.000210015	Albumin
rs41266449	3	0	125876450	G	C	0.000210008	Albumin
rs12720473	7	0	17879553	A	G	0.00020989	Albumin
rs12052585	2	0	40626646	C	G	0.000209844	Albumin
rs76890815	14	0	99753865	A	G	0.00020983	Albumin
rs13333270	16	0	88260198	C	G	0.000209807	Albumin
rs73003321	3	0	105684987	C	T	0.000209804	Albumin
rs113160575	19	0	33923853	T	C	0.000210201	Albumin
rs17638216	19	0	35978458	A	G	0.000209605	Albumin
rs13358810	5	0	76341944	A	G	0.00020954	Albumin
rs76736341	12	0	106214612	T	C	0.000209469	Albumin
rs216703	7	0	28552665	C	A	0.000209457	Albumin
rs118015462	19	0	19697281	T	C	0.000209428	Albumin
rs117731103	20	0	52283642	G	A	0.000209372	Albumin
rs7631771	3	0	105537828	C	T	0.000209193	Albumin
rs7731626	5	0	55444683	A	G	0.000209186	Albumin
rs144766007	17	0	7220846	C	T	0.000209546	Albumin
rs11055273	12	0	13341209	T	C	0.00019096	Albumin
rs117064051	15	0	78231117	T	C	0.000210209	Albumin
rs9292716	5	0	38708578	G	T	0.000210322	Albumin
rs116741019	6	0	55953364	T	C	0.000211358	Albumin
rs17122776	14	0	23288953	G	A	0.000211357	Albumin
rs13333226	16	0	20365654	G	A	0.000211353	Albumin
rs116141616	1	0	154416069	A	G	0.000211342	Albumin
rs916888	17	0	44863133	C	T	0.000211294	Albumin
rs117615688	17	0	43798308	A	G	0.000211216	Albumin
rs72938898	11	0	35378263	G	A	0.000211192	Albumin
rs11757762	6	0	163783656	A	G	0.000210286	Albumin
rs79820132	13	0	109627620	T	C	0.000211139	Albumin
rs272441	5	0	179301260	A	G	0.000211045	Albumin
rs17399067	5	0	72314959	G	A	0.000210975	Albumin
rs2461184	10	0	18057708	G	A	0.00021064	Albumin
rs712701	7	0	127251188	T	G	0.000210592	Albumin
rs12722767	1	0	67952719	T	C	0.000210525	Albumin
rs17630871	13	0	71848998	T	G	0.000210465	Albumin
rs117279208	11	0	72648511	G	A	0.000210377	Albumin
rs11222432	11	0	130894976	G	A	0.000211064	Albumin
rs141769377	19	0	49878258	A	C	0.000224348	Albumin
rs1551788	8	0	9206929	A	C	0.000190927	Albumin
rs35660507	1	0	65982388	A	G	0.000190871	Albumin
rs78564187	16	0	30131777	A	G	0.000177104	Albumin
rs2266782	1	0	171076966	A	G	0.000177085	Albumin
rs9369335	6	0	42069307	G	A	0.000177081	Albumin
rs7797678	7	0	95513393	T	C	0.000177061	Albumin
rs73035490	7	0	2155926	A	G	0.000176967	Albumin
rs117567337	13	0	84606843	C	A	0.000176952	Albumin
rs12134834	1	0	166406002	A	G	0.000176892	Albumin
rs59317921	11	0	130270855	T	C	0.00017688	Albumin
rs74706913	19	0	56513085	G	A	0.00017688	Albumin
rs16969930	19	0	35530073	C	T	0.000176868	Albumin
rs117854352	12	0	49478130	A	G	0.000176809	Albumin
rs2510146	11	0	119181674	G	C	0.000176809	Albumin
rs6464102	7	0	150478305	T	G	0.000176801	Albumin
rs111363322	2	0	160542967	A	G	0.000176786	Albumin
rs17208789	5	0	141818287	G	A	0.000176714	Albumin
rs72706355	4	0	177095773	A	G	0.000177125	Albumin
rs150236764	11	0	118926783	G	A	0.000177143	Albumin
rs117351139	18	0	2601107	T	C	0.000177169	Albumin
rs13329905	16	0	88095095	C	T	0.000177244	Albumin
rs7256811	19	0	19283551	A	G	0.00017749	Albumin
rs12805310	11	0	12693351	A	G	0.000177479	Albumin
rs201361743	2	0	27802866	C	T	0.000177458	Albumin
rs58727484	1	0	219748784	T	G	0.000177442	Albumin
rs10426528	19	0	44299298	T	C	0.000177438	Albumin
rs9400883	6	0	116306113	G	A	0.000177413	Albumin
rs7658602	4	0	95236589	T	G	0.000177392	Albumin
rs79035687	2	0	205956238	C	T	0.000176712	Albumin
rs3753394	1	0	196620917	T	C	0.000177389	Albumin
rs1228881	7	0	84015638	A	G	0.000177334	Albumin
rs114457294	4	0	26154956	A	G	0.000177318	Albumin
rs114498585	1	0	155030364	A	G	0.0001773	Albumin
rs115561812	2	0	191970603	C	T	0.000177295	Albumin
rs73040136	6	0	169589415	T	C	0.000177278	Albumin
rs6761814	2	0	60337563	G	A	0.000177258	Albumin
rs4692424	4	0	26190536	G	A	0.000177247	Albumin
rs4457535	1	0	178497186	G	A	0.00017736	Albumin
rs62085933	17	0	66451167	T	C	0.000177505	Albumin
rs75758523	17	0	7724867	C	T	0.000176695	Albumin
rs76629134	7	0	112604631	G	A	0.000176618	Albumin
rs1360345	13	0	104044275	G	T	0.000176017	Albumin
rs34493401	17	0	41280762	C	T	0.000175989	Albumin
rs116981110	16	0	4497630	A	G	0.000175982	Albumin
rs9916193	17	0	18057215	G	C	0.00017591	Albumin
rs114728157	1	0	178571570	T	C	0.000175908	Albumin
rs75158858	11	0	116762829	A	G	0.000175878	Albumin
rs17293632	15	0	67442596	T	C	0.000175817	Albumin
rs11813624	10	0	79453162	C	T	0.000175653	Albumin
rs7518083	1	0	1509156	G	A	0.000175652	Albumin
rs116886345	10	0	118375486	C	A	0.000175649	Albumin
rs34604874	8	0	126487857	A	G	0.000175644	Albumin
rs76616961	1	0	220540751	T	G	0.000175614	Albumin
rs75052006	12	0	42129649	C	T	0.000175563	Albumin
rs7910002	10	0	22050570	G	C	0.00017554	Albumin
rs78372326	16	0	10997243	G	C	0.000175535	Albumin
rs12298973	12	0	68046978	A	C	0.000176022	Albumin
rs77827766	13	0	35808410	C	G	0.000176031	Albumin
rs113038349	1	0	59212509	G	A	0.00017604	Albumin
rs117572361	12	0	47206180	G	A	0.000176046	Albumin
rs10131663	14	0	86692923	C	T	0.000176602	Albumin
rs12641989	4	0	3419840	A	G	0.00017659	Albumin
rs12516449	5	0	86176744	G	A	0.000176558	Albumin
rs2749083	6	0	106836299	A	C	0.000176524	Albumin
rs2229857	1	0	154573967	T	C	0.000176517	Albumin
rs117784587	10	0	87845783	T	C	0.000176495	Albumin
rs34556927	8	0	53703785	G	A	0.000176467	Albumin
rs58642005	10	0	103845328	G	A	0.000176627	Albumin
rs114384494	1	0	161653554	T	C	0.000176404	Albumin
rs3813219	1	0	108016331	C	T	0.000176346	Albumin
rs58199976	2	0	27934524	C	T	0.000176287	Albumin
rs7511649	1	0	150270791	C	T	0.000176264	Albumin
rs74251989	17	0	1602084	T	C	0.000176204	Albumin
rs11235639	11	0	72744830	C	T	0.0001762	Albumin
rs117778159	15	0	40269916	C	T	0.000176091	Albumin
rs151007768	19	0	50042435	A	C	0.000176071	Albumin
rs4919611	10	0	103894939	C	A	0.000176385	Albumin
rs1057355	17	0	1657899	T	G	0.000175511	Albumin
rs79960240	14	0	94811056	T	G	0.000177525	Albumin
rs1178979	7	0	72856430	C	T	0.000177579	Albumin
rs11933778	4	0	56498973	T	C	0.000179186	Albumin
rs55729386	12	0	13269208	G	A	0.000179185	Albumin
rs66483039	20	0	22561953	A	G	0.000178997	Albumin
rs71431603	14	0	94050966	T	C	0.000178993	Albumin
rs3733197	4	0	102839287	A	G	0.000178891	Albumin
rs7311249	12	0	94423738	A	G	0.000178884	Albumin
rs74622263	16	0	87395304	G	A	0.000178875	Albumin
rs56239618	16	0	85967920	G	A	0.000178815	Albumin
rs2422270	1	0	173046064	C	G	0.000178813	Albumin
rs114723927	2	0	181828428	A	G	0.000178798	Albumin
rs60414375	1	0	177640652	T	C	0.000178603	Albumin
rs76607285	21	0	18146012	G	A	0.000178574	Albumin
rs9908032	17	0	20108184	G	C	0.000178552	Albumin
rs11635537	15	0	40314191	G	A	0.000178551	Albumin
rs8131980	21	0	34810007	A	G	0.000178534	Albumin
rs198421	11	0	61518237	A	G	0.0001792	Albumin
rs77624203	3	0	26688001	C	A	0.0001792	Albumin
rs4909945	11	0	10673739	T	C	0.000179225	Albumin
rs139338645	11	0	75298558	A	G	0.000179226	Albumin
rs2426460	20	0	51810111	G	A	0.000179602	Albumin
rs76785614	3	0	114352060	A	T	0.000179599	Albumin
rs12551822	9	0	17923017	C	T	0.000179596	Albumin
rs76241695	6	0	47899070	T	C	0.000179521	Albumin
rs72844786	2	0	133506097	C	T	0.000179509	Albumin
rs79336837	1	0	3464917	T	C	0.000179445	Albumin
rs7913058	10	0	6750960	A	G	0.000179402	Albumin
rs17480406	7	0	135106456	A	T	0.000178524	Albumin
rs75416095	3	0	36476653	T	C	0.000179396	Albumin
rs73153160	20	0	62675410	A	G	0.000179363	Albumin
rs59299478	18	0	23038693	A	G	0.000179323	Albumin
rs79936586	2	0	115585921	A	G	0.000179313	Albumin
rs954368	4	0	154771776	C	T	0.000179297	Albumin
rs75295219	15	0	40584923	T	C	0.000179289	Albumin
rs35335733	4	0	74266983	C	T	0.000179263	Albumin
rs117561784	11	0	10629254	T	C	0.00017923	Albumin
rs9851962	3	0	38654971	G	A	0.000179381	Albumin
rs78535624	12	0	23118211	C	G	0.00017756	Albumin
rs62433843	6	0	156836257	T	C	0.000178482	Albumin
rs73079867	20	0	11399913	G	T	0.000178418	Albumin
rs7476071	10	0	133964741	G	C	0.000177989	Albumin
Affx-52222049	2	0	27596143	A	G	0.000177921	Albumin
rs111631153	2	0	26870920	T	C	0.000177911	Albumin
rs8032772	15	0	78193017	C	T	0.000177903	Albumin
rs71484135	11	0	119189132	T	C	0.000177865	Albumin
rs2328661	6	0	22034416	C	T	0.000177864	Albumin
rs7595479	2	0	178818812	C	T	0.000177859	Albumin
rs112057565	5	0	10766488	A	G	0.000177817	Albumin
rs17125437	14	0	52832692	T	C	0.000177805	Albumin
rs13051355	21	0	35235053	T	C	0.000177739	Albumin
rs62125330	19	0	33653539	T	G	0.000177732	Albumin
rs72862799	2	0	150732710	T	C	0.000177701	Albumin
rs10993892	9	0	136876824	C	T	0.000177653	Albumin
rs9875536	3	0	190048898	A	G	0.00017762	Albumin
rs115727728	2	0	16826807	C	T	0.000177585	Albumin
rs10049380	3	0	124487443	C	T	0.000177991	Albumin
rs77026785	16	0	60440897	T	C	0.000177998	Albumin
rs117156402	17	0	1314893	G	T	0.000178007	Albumin
rs9501039	6	0	30993808	C	T	0.000178035	Albumin
rs943375	1	0	42092152	A	G	0.000178414	Albumin
rs62521034	8	0	126448845	T	C	0.000178412	Albumin
rs76364657	17	0	66800070	G	A	0.000178395	Albumin
rs75864658	21	0	33863648	A	G	0.000178351	Albumin
rs10047194	1	0	94064385	C	T	0.000178337	Albumin
rs12438765	15	0	93688474	G	T	0.000178259	Albumin
rs2067849	6	0	17906329	T	C	0.000178208	Albumin
rs55770840	9	0	12275962	G	C	0.000178454	Albumin
rs1049193	12	0	53873844	C	G	0.000178193	Albumin
rs2386967	19	0	48604729	A	G	0.000178158	Albumin
rs773280	9	0	93867445	A	C	0.000178126	Albumin
rs12918248	16	0	8341334	A	G	0.000178114	Albumin
rs73470264	7	0	147771273	A	G	0.000178111	Albumin
rs61913940	12	0	41228158	A	G	0.000178107	Albumin
rs4144501	12	0	94156587	G	A	0.000178066	Albumin
rs114429903	9	0	140140117	A	G	0.00017804	Albumin
rs4809773	20	0	48884531	C	T	0.000178166	Albumin
rs150027817	6	0	168479664	C	G	0.000179631	Albumin
rs117714234	8	0	58582681	T	C	0.000175462	Albumin
rs4821867	22	0	39520815	G	A	0.000175404	Albumin
rs181564257	3	0	33245641	G	A	0.000172627	Albumin
rs1561321	2	0	23614954	C	T	0.000172618	Albumin
rs35763670	8	0	23002107	T	C	0.000172618	Albumin
rs254460	5	0	180622615	T	C	0.000172534	Albumin
rs7673183	4	0	123142270	C	T	0.000172533	Albumin
Affx-52324238	10	0	18138488	A	AC	0.000172531	Albumin
rs6808837	3	0	141217954	C	T	0.000172506	Albumin
rs115561442	4	0	3463988	T	C	0.000172506	Albumin
rs45513592	19	0	50149813	T	G	0.000172446	Albumin
rs62129476	2	0	26831288	T	C	0.000172417	Albumin
rs62446409	7	0	17494001	T	G	0.000172392	Albumin
rs41281370	1	0	111060953	A	G	0.000172392	Albumin
rs731450	4	0	3490328	C	T	0.000172384	Albumin
rs41355649	19	0	33790556	A	G	0.000172383	Albumin
rs7750934	6	0	104286420	G	T	0.000172319	Albumin
rs1499280	5	0	52096889	C	A	0.000172676	Albumin
rs55851967	4	0	120920963	G	A	0.000172699	Albumin
rs1049296	3	0	133494354	T	C	0.00017278	Albumin
rs11076529	16	0	50291984	A	C	0.000172784	Albumin
rs35588582	18	0	57113149	T	C	0.000173151	Albumin
rs1114097	7	0	73296476	A	C	0.000173142	Albumin
rs79608331	18	0	9028127	A	G	0.000173139	Albumin
rs10002897	4	0	74270424	G	A	0.000173075	Albumin
rs3134996	6	0	32636866	A	T	0.000173033	Albumin
rs9976946	21	0	36208062	C	T	0.000173031	Albumin
rs201060583	6	0	32554656	T	C	0.000172995	Albumin
rs72741018	9	0	95660388	A	G	0.000172293	Albumin
rs17217460	5	0	78035321	A	G	0.000172969	Albumin
rs62122088	19	0	35434448	G	A	0.000172942	Albumin
rs76800617	17	0	8090294	G	A	0.000172931	Albumin
rs61772686	1	0	56776815	A	G	0.000172924	Albumin
rs76983664	1	0	37592303	A	G	0.000172912	Albumin
rs61861146	10	0	125279211	T	C	0.000172875	Albumin
rs201740650	19	0	41828540	A	G	0.000172865	Albumin
rs3751993	17	0	16833139	T	C	0.000172787	Albumin
rs9965620	18	0	36042994	T	C	0.000172943	Albumin
rs62482924	7	0	143593876	C	T	0.000173174	Albumin
rs353630	11	0	35188191	A	G	0.000172288	Albumin
rs12641287	4	0	75259691	G	A	0.000172284	Albumin
rs11217932	11	0	120501806	G	A	0.000171843	Albumin
rs12024886	1	0	178547662	G	T	0.000171835	Albumin
rs78331981	14	0	94833009	T	G	0.000171829	Albumin
rs146108745	7	0	1487278	A	G	0.000171798	Albumin
rs72887155	17	0	75452046	C	A	0.000171748	Albumin
rs10515397	5	0	108346952	C	T	0.000171724	Albumin
rs114644306	2	0	99232993	G	A	0.000171702	Albumin
rs646454	3	0	20527529	C	T	0.000171682	Albumin
rs4498662	9	0	139290251	G	C	0.000171672	Albumin
rs41297018	10	0	14977469	T	C	0.000171661	Albumin
rs72820694	5	0	178850437	A	G	0.000171654	Albumin
rs3811428	1	0	205887994	T	C	0.000171637	Albumin
rs79277140	9	0	110376491	T	C	0.000171633	Albumin
rs4871601	8	0	126471577	G	A	0.000171595	Albumin
rs7181230	15	0	40360741	G	A	0.00017159	Albumin
Affx-33352708	9	0	136515297	T	C	0.000171847	Albumin
rs78171607	5	0	60619689	A	G	0.000171865	Albumin
rs114975388	6	0	36037406	G	A	0.000171879	Albumin
rs11756453	6	0	158792261	A	C	0.000171915	Albumin
rs2928579	8	0	6610163	T	C	0.000172264	Albumin
rs342092	2	0	20697925	C	T	0.000172236	Albumin
rs150024976	10	0	18122661	T	C	0.000172217	Albumin
rs56047757	10	0	122785714	C	T	0.000172186	Albumin
rs1279312	14	0	33595247	A	G	0.000172169	Albumin
rs425105	19	0	47208481	C	T	0.000172166	Albumin
rs1000354	17	0	43413451	A	G	0.00017216	Albumin
rs78470960	12	0	56990746	T	C	0.000172286	Albumin
rs7529675	1	0	110390086	G	A	0.000172125	Albumin
rs55946648	17	0	7013791	G	A	0.000172018	Albumin
rs73531062	19	0	27925741	A	G	0.000172017	Albumin
rs16837272	1	0	156240835	C	A	0.000172011	Albumin
rs3108476	2	0	178781124	A	C	0.000172001	Albumin
Affx-80285167	17	0	1636043	C	CCCCG	0.000171976	Albumin
rs13203608	6	0	129993895	T	G	0.000171963	Albumin
rs431619	5	0	71845634	T	C	0.000171947	Albumin
rs3862387	11	0	65939921	G	T	0.000172078	Albumin
rs72684217	8	0	120222881	G	A	0.00017544	Albumin
rs73216747	8	0	23483011	C	T	0.000173181	Albumin
rs6909793	6	0	11932250	C	T	0.000173347	Albumin
rs1433567	11	0	5544512	G	A	0.000174682	Albumin
rs13155168	5	0	38693118	A	C	0.000174624	Albumin
rs1275941	2	0	26957396	A	C	0.000174613	Albumin
rs147898543	15	0	90768547	A	G	0.000174608	Albumin
rs17675049	5	0	127299203	G	A	0.000174584	Albumin
rs1868940	19	0	52187802	A	C	0.000174571	Albumin
rs11598409	10	0	21876658	A	G	0.000174537	Albumin
rs117964602	10	0	65786429	A	G	0.000174537	Albumin
rs75429444	15	0	100318822	C	T	0.000174477	Albumin
rs8080662	17	0	46190819	G	A	0.000174473	Albumin
rs117786109	11	0	117819775	A	G	0.000174457	Albumin
rs6855868	4	0	39454293	A	G	0.000174442	Albumin
rs55750219	9	0	110636813	T	C	0.000174435	Albumin
rs76278241	17	0	47787594	C	T	0.000174409	Albumin
rs62236670	22	0	38065880	T	C	0.000174409	Albumin
rs79348587	8	0	117069763	T	C	0.00017469	Albumin
rs79453233	12	0	103913955	G	A	0.000174696	Albumin
rs7154380	14	0	25546115	G	A	0.000174696	Albumin
rs654723	11	0	128586155	C	A	0.000174723	Albumin
rs11686212	2	0	3392295	G	A	0.000175387	Albumin
rs126912	20	0	45180179	A	C	0.000175374	Albumin
rs6996950	8	0	10469817	G	A	0.000175346	Albumin
rs9530263	13	0	74521994	G	A	0.000175288	Albumin
rs114232991	5	0	68636721	A	G	0.000175275	Albumin
rs17535828	16	0	52436209	C	A	0.000175209	Albumin
rs73206591	8	0	19740530	C	T	0.00017519	Albumin
rs2978916	8	0	6828241	A	G	0.000174406	Albumin
rs4500751	16	0	15140211	T	C	0.000175139	Albumin
rs139361610	14	0	106023250	A	G	0.000175062	Albumin
rs1108687	1	0	162963323	C	T	0.000175025	Albumin
rs14761	10	0	72182975	A	G	0.00017497	Albumin
rs1266291	14	0	46235759	G	A	0.000174882	Albumin
rs3826616	18	0	61654463	A	G	0.000174878	Albumin
rs150230031	4	0	3319508	T	G	0.000174851	Albumin
rs12539940	7	0	17275597	C	T	0.00017474	Albumin
rs6136885	20	0	19902817	A	G	0.000175114	Albumin
rs117185005	15	0	67473790	T	C	0.000173306	Albumin
rs12149886	16	0	6077103	C	T	0.000174394	Albumin
rs74519049	12	0	46627388	T	C	0.000174369	Albumin
rs11055226	12	0	13222535	A	G	0.000173715	Albumin
rs78554234	9	0	139107924	T	C	0.000173673	Albumin
rs41280731	9	0	5747390	A	C	0.000173653	Albumin
rs117826075	11	0	10550964	C	T	0.000173653	Albumin
rs10066650	5	0	101587374	G	T	0.000173653	Albumin
rs77210016	16	0	87457831	A	G	0.00017363	Albumin
rs11683356	2	0	234545294	A	G	0.000173609	Albumin
rs116885385	16	0	89693057	A	C	0.000173597	Albumin
rs72754226	9	0	114609861	A	C	0.000173562	Albumin
rs4590763	10	0	22794748	A	C	0.000173552	Albumin
rs274008	7	0	137647171	T	C	0.000173535	Albumin
rs935244	12	0	105617940	A	G	0.000173465	Albumin
rs1382289	5	0	134746892	T	G	0.000173442	Albumin
rs11666132	19	0	35577293	T	G	0.000173414	Albumin
Affx-36091950	17	0	4003896	A	G	0.000173396	Albumin
rs12148488	15	0	75382542	T	G	0.000173765	Albumin
rs61851902	10	0	22228417	A	G	0.00017381	Albumin
rs114814284	4	0	26143655	G	C	0.000173844	Albumin
rs35404821	3	0	187684976	T	C	0.00017389	Albumin
rs79579071	21	0	42610218	T	C	0.00017435	Albumin
rs6435954	2	0	217658580	C	T	0.000174348	Albumin
rs79453306	7	0	140173170	G	A	0.000174327	Albumin
rs113189561	9	0	139098942	A	G	0.000174307	Albumin
rs117444034	15	0	96663562	C	T	0.000174285	Albumin
rs76847904	14	0	89076432	A	G	0.000174282	Albumin
rs7151343	14	0	95310641	A	G	0.000174267	Albumin
rs7632885	3	0	140178485	G	A	0.000174374	Albumin
rs80157150	16	0	69531633	T	C	0.00017424	Albumin
rs75487798	4	0	10445207	C	T	0.000174091	Albumin
rs72747129	15	0	57105790	A	G	0.000173998	Albumin
rs2230429	16	0	31374535	G	C	0.000173959	Albumin
rs73301777	20	0	45513160	C	T	0.000173952	Albumin
rs34314697	14	0	87502569	G	T	0.00017395	Albumin
rs11123795	2	0	100371245	C	T	0.000173945	Albumin
rs78641396	4	0	177916825	C	T	0.0001739	Albumin
rs77050360	3	0	5521519	C	T	0.000174165	Albumin
rs55709232	8	0	126447844	G	C	0.000179637	Albumin
rs4980661	11	0	69306579	G	A	0.000179653	Albumin
rs41264285	1	0	155033918	T	C	0.000179667	Albumin
rs2282292	1	0	109835383	C	G	0.000187084	Albumin
rs61753390	1	0	52859391	A	G	0.000187029	Albumin
rs701307	7	0	83561306	C	T	0.000186983	Albumin
rs76683768	14	0	95088943	C	A	0.000186939	Albumin
rs283814	19	0	45389224	A	G	0.000186926	Albumin
rs72792559	5	0	136313064	G	A	0.000186904	Albumin
rs72729605	4	0	154184848	A	G	0.000186892	Albumin
Affx-80283214	14	0	94849345	G	GAGA	0.000186892	Albumin
rs2240479	2	0	242350466	G	A	0.000186842	Albumin
rs2250978	19	0	4945974	T	C	0.000186767	Albumin
rs147790941	17	0	15983843	C	CAT	0.000186762	Albumin
rs76843372	2	0	32959483	C	G	0.000186761	Albumin
rs116738873	2	0	100745739	A	G	0.000186711	Albumin
rs10914330	1	0	31691577	T	G	0.00018671	Albumin
rs9893391	17	0	13899887	C	T	0.00018657	Albumin
rs1248067	12	0	114859194	A	G	0.000187142	Albumin
rs55748094	6	0	51512527	C	T	0.000187202	Albumin
rs57242183	8	0	4332522	C	A	0.000187214	Albumin
rs115409022	6	0	48296807	G	T	0.000187215	Albumin
rs687575	6	0	140471380	T	C	0.000187761	Albumin
rs78043699	5	0	72326189	T	C	0.000187688	Albumin
rs61758388	16	0	17564311	A	C	0.000187632	Albumin
rs72793373	16	0	30719158	C	T	0.000187593	Albumin
rs72795205	2	0	31311470	A	G	0.000187588	Albumin
rs75703082	6	0	41486161	A	G	0.000187568	Albumin
rs61734402	18	0	43523997	C	T	0.000187544	Albumin
rs2129904	7	0	130280748	C	T	0.00018656	Albumin
rs76930025	19	0	23150326	G	A	0.00018747	Albumin
rs115086779	3	0	71399202	T	C	0.000187357	Albumin
rs76656945	12	0	51130360	G	C	0.000187355	Albumin
rs62157309	2	0	143009299	T	C	0.00018735	Albumin
rs62379733	5	0	150560345	T	C	0.00018735	Albumin
rs28582577	4	0	26164313	A	C	0.000187344	Albumin
rs41272877	9	0	27397072	T	G	0.000187251	Albumin
rs7526800	1	0	63460027	C	T	0.000187216	Albumin
rs12833472	12	0	13285981	A	C	0.00018745	Albumin
rs62449896	7	0	28087525	T	C	0.000187777	Albumin
rs79336077	8	0	126469424	A	G	0.000186535	Albumin
rs80151542	10	0	65022766	G	A	0.000186373	Albumin
rs74315608	6	0	34062124	G	A	0.000185681	Albumin
rs7146094	14	0	76780771	T	C	0.000185666	Albumin
rs10859638	12	0	94433035	A	G	0.00018565	Albumin
rs80026548	8	0	61341423	T	C	0.000185632	Albumin
rs111437052	2	0	217701606	G	A	0.000185625	Albumin
rs9289931	3	0	153680804	G	A	0.000185576	Albumin
rs75503548	3	0	148331650	T	C	0.000185573	Albumin
rs72791090	10	0	54467023	A	G	0.000185552	Albumin
rs79301918	9	0	112193018	C	T	0.000185425	Albumin
rs79032918	12	0	32999266	A	G	0.000185377	Albumin
rs79953286	3	0	132226100	G	A	0.000185341	Albumin
rs11155050	6	0	139651545	T	C	0.000185324	Albumin
rs149815552	12	0	44255547	A	G	0.000185298	Albumin
rs3796191	3	0	125872384	G	A	0.000185269	Albumin
rs1230061	17	0	47742498	C	T	0.000185209	Albumin
rs55852716	15	0	70160526	T	C	0.000185721	Albumin
rs149104440	7	0	100389677	T	C	0.000185735	Albumin
rs67793790	15	0	78207914	C	T	0.000185758	Albumin
rs72763854	15	0	89176224	C	T	0.000185862	Albumin
rs980716	7	0	50696094	C	T	0.000186372	Albumin
rs75990113	3	0	195152793	T	C	0.000186334	Albumin
rs35719524	9	0	116856481	A	C	0.000186323	Albumin
rs62376903	5	0	173278859	A	G	0.000186323	Albumin
rs17330124	7	0	8177689	A	G	0.000186257	Albumin
rs34385555	8	0	74038028	A	G	0.00018623	Albumin
rs17025152	1	0	110434583	A	G	0.000186188	Albumin
rs6793284	3	0	156821753	T	C	0.000186416	Albumin
rs4872277	8	0	21949372	G	C	0.000186185	Albumin
rs6138482	20	0	25059442	T	C	0.000186166	Albumin
rs3003136	20	0	62823902	C	G	0.000186161	Albumin
rs2322605	8	0	27164449	A	G	0.000186156	Albumin
rs1036788	4	0	77201487	C	T	0.000186077	Albumin
rs1147796	9	0	18505639	C	T	0.000186053	Albumin
rs1704633	14	0	92104422	C	T	0.000186048	Albumin
Affx-4657147	11	0	1861760	T	C	0.000185942	Albumin
rs16979502	19	0	37868552	C	T	0.000186173	Albumin
rs75260424	4	0	3405571	A	G	0.000185206	Albumin
rs6557384	6	0	155228511	G	A	0.000187901	Albumin
rs11085020	19	0	3446107	C	T	0.000187933	Albumin
rs6085682	20	0	6771211	A	G	0.000189945	Albumin
rs3766176	1	0	1486903	C	T	0.000189901	Albumin
rs6795380	3	0	54554107	T	C	0.00018986	Albumin
rs12662210	6	0	134447959	G	A	0.000189856	Albumin
rs73197980	12	0	111674121	C	T	0.000189763	Albumin
rs10180455	2	0	3385026	T	C	0.000189735	Albumin
rs28433357	16	0	79791468	C	T	0.000189724	Albumin
rs1239176	17	0	37006131	C	T	0.000189693	Albumin
rs12085724	1	0	178657881	A	G	0.000189664	Albumin
rs56291746	15	0	81196832	T	C	0.000189658	Albumin
rs79348660	8	0	116879355	A	G	0.000189601	Albumin
rs75518802	3	0	151934173	T	C	0.000189588	Albumin
rs78112371	8	0	12660172	G	A	0.00018958	Albumin
rs117313005	10	0	24950129	A	G	0.000189576	Albumin
rs10142934	14	0	99071280	A	G	0.000189491	Albumin
rs11858577	15	0	67066563	T	C	0.000189955	Albumin
rs2504959	6	0	160748465	C	T	0.000189977	Albumin
Affx-13445148	16	0	89777761	C	T	0.00019007	Albumin
rs12802928	11	0	10753730	A	G	0.000190115	Albumin
rs76064533	4	0	177122209	A	G	0.000190866	Albumin
rs1688005	19	0	35648365	G	T	0.000190865	Albumin
rs11768549	7	0	143095153	T	C	0.000190745	Albumin
rs56679084	17	0	42990750	G	C	0.000190689	Albumin
rs17130941	1	0	90460168	C	T	0.000190687	Albumin
rs77048364	4	0	73816485	G	A	0.000190635	Albumin
rs76997502	19	0	49995743	A	G	0.000190603	Albumin
rs8070799	17	0	37671910	G	A	0.000189485	Albumin
rs113940757	10	0	123442482	A	G	0.000190593	Albumin
rs55916807	17	0	16852282	T	C	0.000190504	Albumin
rs34256314	11	0	87130422	C	A	0.000190473	Albumin
rs12587126	14	0	50966042	C	T	0.000190429	Albumin
rs4779876	15	0	31734436	G	A	0.00019037	Albumin
rs2979481	8	0	30262786	C	T	0.000190303	Albumin
rs878663	18	0	60114270	G	A	0.000190214	Albumin
rs4792597	17	0	15308536	A	G	0.000190144	Albumin
rs117970454	10	0	532734	C	G	0.000190506	Albumin
rs72794782	2	0	40477408	G	A	0.00018791	Albumin
rs4349946	8	0	30210274	T	C	0.000189413	Albumin
rs62476191	7	0	77042185	A	G	0.000189273	Albumin
Affx-80260746	19	0	18543024	C	T	0.000188242	Albumin
rs55731229	4	0	25992399	C	A	0.000188239	Albumin
rs1476777	17	0	15316195	T	C	0.000188219	Albumin
rs62074145	17	0	16734869	A	G	0.000188194	Albumin
rs79634415	8	0	126344793	T	C	0.000188177	Albumin
rs62075374	17	0	5512186	G	A	0.000188142	Albumin
rs9365169	6	0	160966347	C	G	0.000188138	Albumin
rs117906845	8	0	126440319	G	A	0.000188098	Albumin
rs72705179	15	0	35885457	A	G	0.000188093	Albumin
rs237215	3	0	5308153	A	G	0.00018808	Albumin
rs1996962	7	0	22813742	G	A	0.000188049	Albumin
rs78032158	16	0	11210504	G	T	0.000188044	Albumin
rs6089982	20	0	62401143	T	C	0.000187985	Albumin
rs35822618	10	0	3084221	A	C	0.000187982	Albumin
rs129945	9	0	136544529	T	C	0.000187941	Albumin
rs2615260	15	0	44505872	T	C	0.000188254	Albumin
Affx-28453308	6	0	31330422	G	A	0.000188273	Albumin
rs17256042	7	0	150490238	A	G	0.000188279	Albumin
rs628656	11	0	74253330	C	T	0.000188312	Albumin
rs4802240	19	0	45352804	T	C	0.000189263	Albumin
rs35768343	10	0	64888493	T	C	0.00018914	Albumin
rs4705107	5	0	149458419	T	C	0.000189034	Albumin
rs12771357	10	0	27873733	G	A	0.000188939	Albumin
rs199473339	3	0	38647444	T	C	0.00018893	Albumin
rs7801817	7	0	2393947	T	G	0.000188918	Albumin
rs6802840	3	0	167472785	G	C	0.000188875	Albumin
rs73521455	9	0	94471132	A	G	0.000189409	Albumin
rs80140444	14	0	94785380	G	A	0.000188847	Albumin
rs7732671	5	0	149212243	C	G	0.000188782	Albumin
rs4942488	13	0	46711972	T	C	0.000188701	Albumin
rs77484540	12	0	111682245	C	T	0.000188544	Albumin
rs2177392	3	0	148884471	A	G	0.00018849	Albumin
rs75553925	10	0	80570048	C	G	0.000188478	Albumin
rs7124658	11	0	72901445	T	C	0.000188447	Albumin
rs10056376	5	0	55910973	C	T	0.000188326	Albumin
rs55799006	2	0	25558812	C	T	0.000188791	Albumin
rs77110436	10	0	27769750	G	A	0.000185198	Albumin
rs34805734	1	0	20615696	C	T	0.000185191	Albumin
rs116473503	2	0	146356963	G	A	0.000185146	Albumin
rs114937066	3	0	186035261	G	A	0.000181794	Albumin
rs3830626	2	0	232653481	ACT	A	0.000181782	Albumin
rs6596860	6	0	247899	G	A	0.000181705	Albumin
rs112938626	4	0	102264870	T	C	0.000181697	Albumin
rs61735260	6	0	161560461	A	G	0.000181595	Albumin
rs1004041	16	0	1271890	T	G	0.000181518	Albumin
rs9375714	6	0	130791713	G	A	0.000181488	Albumin
rs117959304	7	0	150888688	T	C	0.000181473	Albumin
rs12429320	13	0	56703373	G	A	0.000181464	Albumin
rs12823199	12	0	63270447	T	C	0.000181451	Albumin
rs11720653	3	0	17439510	C	T	0.000181406	Albumin
rs73240643	4	0	39655745	A	G	0.00018138	Albumin
rs72958198	18	0	57132527	G	A	0.000181337	Albumin
rs74846594	7	0	83102545	C	A	0.000181316	Albumin
rs115440539	12	0	85674221	G	A	0.000181311	Albumin
rs7416	11	0	10528501	G	A	0.000181811	Albumin
rs12462481	19	0	10356432	A	G	0.000181835	Albumin
rs78387219	11	0	9781686	C	A	0.00018192	Albumin
rs74735576	3	0	48357600	A	G	0.000181941	Albumin
rs11721627	4	0	15127630	G	A	0.000182579	Albumin
rs6467311	7	0	130339988	C	A	0.000182535	Albumin
rs11930163	4	0	39488013	A	G	0.000182531	Albumin
rs72850341	17	0	67071579	A	G	0.000182505	Albumin
rs4835808	5	0	123042675	C	T	0.000182504	Albumin
rs499501	9	0	22688554	C	T	0.000182471	Albumin
rs117310614	12	0	52722889	A	C	0.000182461	Albumin
rs117280065	8	0	4693558	G	T	0.000181259	Albumin
rs1978524	15	0	95988257	C	T	0.000182455	Albumin
rs1123429	3	0	30149009	A	G	0.000182275	Albumin
rs28875632	5	0	101461122	C	T	0.000182253	Albumin
rs62050685	16	0	84603038	A	G	0.000182083	Albumin
rs2069885	5	0	135228165	A	G	0.000182054	Albumin
rs74384841	1	0	170071811	T	C	0.000182053	Albumin
rs34691968	5	0	122639162	A	C	0.000181974	Albumin
rs72732281	1	0	196529723	T	C	0.000181974	Albumin
rs117027640	12	0	133251256	T	C	0.000182322	Albumin
rs8080122	17	0	40427147	A	G	0.000182604	Albumin
rs147901568	3	0	101023099	T	C	0.000181243	Albumin
rs6467727	7	0	137670606	C	T	0.00018114	Albumin
rs17096738	12	0	46579641	T	C	0.000180274	Albumin
rs7715106	5	0	157957541	G	A	0.000180155	Albumin
rs195521	6	0	116244114	C	T	0.000180153	Albumin
rs112143902	11	0	118619948	T	C	0.000180123	Albumin
rs9867809	3	0	107393593	T	C	0.000180027	Albumin
rs80010790	17	0	5312892	G	A	0.000179977	Albumin
rs12338964	9	0	93917632	T	C	0.000179824	Albumin
rs12651580	4	0	167097683	C	T	0.000179821	Albumin
rs2470385	12	0	56982290	C	T	0.000179769	Albumin
rs149158991	12	0	120139465	T	C	0.000179763	Albumin
rs877529	22	0	39542292	A	G	0.000179754	Albumin
rs3730308	12	0	49176872	T	G	0.000179714	Albumin
rs56247972	17	0	45071164	G	A	0.000179712	Albumin
rs79248587	11	0	128444410	T	C	0.000179679	Albumin
rs12608899	19	0	30071417	G	A	0.000179678	Albumin
rs72834660	17	0	59460933	A	G	0.000180405	Albumin
rs9953900	18	0	57181281	C	T	0.000180407	Albumin
rs117947262	13	0	103044483	T	C	0.000180437	Albumin
rs3219134	1	0	226554265	C	T	0.000180511	Albumin
rs2681029	2	0	23237164	G	A	0.000181134	Albumin
rs7991226	13	0	50032293	C	T	0.000181105	Albumin
rs55858049	7	0	6521078	C	A	0.000181074	Albumin
rs116017926	12	0	2943925	A	G	0.000181002	Albumin
rs7328100	13	0	49988458	T	C	0.000180974	Albumin
rs62046764	16	0	82259608	A	G	0.000180948	Albumin
rs75787914	20	0	62884411	A	G	0.000180946	Albumin
rs76181160	8	0	9206295	G	A	0.000181189	Albumin
rs7902878	10	0	124288724	A	G	0.000180817	Albumin
rs56917682	11	0	1768084	T	G	0.000180735	Albumin
rs115264926	4	0	18863838	C	T	0.000180732	Albumin
rs2062319	3	0	101050546	A	G	0.0001807	Albumin
rs11818054	10	0	83874532	A	G	0.000180656	Albumin
rs35653704	3	0	24933825	C	A	0.00018063	Albumin
rs77943567	4	0	802144	T	C	0.000180624	Albumin
rs76055991	2	0	173638804	A	G	0.000180596	Albumin
rs10243081	7	0	37369690	T	C	0.000180804	Albumin
rs3769877	2	0	165569779	G	A	0.000182685	Albumin
rs4700266	5	0	55448425	T	C	0.000182687	Albumin
rs17119601	8	0	14376095	G	T	0.00018271	Albumin
rs2173683	5	0	122841745	A	C	0.000184487	Albumin
rs62118284	19	0	9036338	A	G	0.000184464	Albumin
rs767285	3	0	69402086	G	A	0.000184405	Albumin
rs12318839	12	0	78776597	T	C	0.000184389	Albumin
rs61964765	13	0	110345717	C	T	0.000184379	Albumin
rs185493260	7	0	128441492	A	G	0.000184327	Albumin
rs17839658	5	0	127423013	G	A	0.000184316	Albumin
rs4782865	16	0	83983071	C	T	0.000184255	Albumin
rs117336176	6	0	169811684	T	C	0.000184219	Albumin
rs11172156	12	0	57705853	C	T	0.00018419	Albumin
rs112395445	4	0	55656717	T	C	0.000184176	Albumin
rs1243521	14	0	95302365	C	T	0.00018415	Albumin
rs72850142	2	0	133636988	A	G	0.000184063	Albumin
rs7102705	11	0	69143284	A	G	0.00018399	Albumin
rs6956984	7	0	18060673	T	C	0.000183976	Albumin
rs10860878	12	0	102963550	T	C	0.000184559	Albumin
rs114602456	1	0	161648542	T	C	0.000184564	Albumin
rs72690612	1	0	110661387	C	T	0.000184634	Albumin
rs73150685	20	0	59504509	A	G	0.000184661	Albumin
rs1969619	10	0	124338946	G	T	0.000185138	Albumin
rs117593252	14	0	94297834	A	G	0.000185132	Albumin
rs3735081	7	0	150217248	A	G	0.000185121	Albumin
rs118097789	11	0	47411911	C	A	0.000185118	Albumin
rs78208050	11	0	68969413	G	A	0.000185042	Albumin
rs61751588	3	0	17053613	T	C	0.000185007	Albumin
rs12953035	17	0	1956724	G	A	0.00018487	Albumin
rs3795948	2	0	23926659	C	T	0.000183905	Albumin
rs17740855	5	0	137109530	T	C	0.000184851	Albumin
rs79089323	8	0	116931691	T	C	0.000184792	Albumin
rs13234121	7	0	155172664	T	C	0.000184753	Albumin
rs7104821	11	0	10096736	G	A	0.000184728	Albumin
rs62271117	3	0	115605698	T	C	0.000184724	Albumin
rs2821217	1	0	203538486	T	G	0.00018472	Albumin
rs75333702	12	0	123078717	A	C	0.000184717	Albumin
rs78740295	8	0	20266200	T	C	0.000184664	Albumin
rs191987873	10	0	18808369	G	A	0.000184821	Albumin
rs4854311	2	0	474474	A	G	0.000183856	Albumin
rs17651045	17	0	35252590	G	A	0.000183856	Albumin
rs10144453	14	0	95045774	C	T	0.000183828	Albumin
rs117349860	8	0	88549180	A	C	0.000183247	Albumin
rs35561608	20	0	45157728	G	A	0.000183215	Albumin
rs72761199	5	0	71786899	T	G	0.000183165	Albumin
rs117113997	19	0	33927554	T	C	0.000183135	Albumin
rs12474783	2	0	99921275	A	G	0.00018306	Albumin
rs6929953	6	0	32391988	T	C	0.000183051	Albumin
rs154452	5	0	95209557	A	G	0.000183039	Albumin
rs72657798	13	0	112197638	T	C	0.000183277	Albumin
rs638820	1	0	110209906	G	A	0.00018301	Albumin
rs12673474	7	0	22449267	A	C	0.000182978	Albumin
rs77319114	3	0	196723923	A	G	0.000182968	Albumin
rs2329424	7	0	50806534	C	A	0.000182967	Albumin
rs708628	20	0	61420063	T	C	0.000182875	Albumin
rs11118620	1	0	221028508	C	T	0.000182853	Albumin
rs79825564	16	0	79462316	A	C	0.000182769	Albumin
rs11597050	10	0	72614524	G	A	0.000182741	Albumin
rs117721014	12	0	30187793	G	A	0.000182997	Albumin
rs6930395	6	0	139593772	C	T	0.00019088	Albumin
rs55764600	7	0	2877299	C	T	0.000183289	Albumin
rs7635291	3	0	42549321	T	C	0.000183435	Albumin
rs10201587	2	0	202202791	A	G	0.000183795	Albumin
rs4236430	7	0	150953562	T	C	0.000183783	Albumin
rs148589781	11	0	118949888	A	G	0.000183778	Albumin
rs2702534	4	0	15147403	T	C	0.000183777	Albumin
rs76471228	8	0	81981615	T	C	0.000183772	Albumin
rs10504730	8	0	82017372	A	G	0.00018377	Albumin
rs17626757	3	0	114519159	T	C	0.000183765	Albumin
rs57506806	11	0	69283424	G	A	0.000183415	Albumin
rs56095353	14	0	77176830	G	A	0.000183722	Albumin
rs2228210	6	0	12122174	G	A	0.000183612	Albumin
rs75924941	1	0	154801670	A	G	0.000183565	Albumin
rs12051767	17	0	7543894	T	C	0.000183563	Albumin
rs17662974	4	0	177901949	T	C	0.000183551	Albumin
rs2834093	21	0	34500558	A	G	0.000183479	Albumin
rs12929789	16	0	16114767	C	T	0.000183455	Albumin
rs75142643	14	0	89445222	T	C	0.000183441	Albumin
rs79006465	18	0	43989297	A	G	0.000183651	Albumin
rs12542409	8	0	2792579	C	T	0.000171561	Albumin
rs12568310	1	0	178514622	T	C	0.000224475	Albumin
rs1884082	14	0	95078677	G	T	0.000224551	Albumin
rs12618677	2	0	165588135	A	G	0.000335681	Albumin
rs61760904	19	0	50139932	T	C	0.000335454	Albumin
rs79464750	21	0	16999267	A	G	0.000335226	Albumin
rs78985803	16	0	30812608	A	G	0.000334806	Albumin
rs3744274	17	0	1990959	C	A	0.000334666	Albumin
rs34693358	15	0	31624505	A	C	0.000334189	Albumin
rs2412710	15	0	42683787	A	G	0.000333506	Albumin
rs11150171	16	0	79549933	C	T	0.0003335	Albumin
rs1919127	2	0	27801493	C	T	0.000333351	Albumin
rs73064480	20	0	4907764	T	C	0.000332747	Albumin
rs9263733	6	0	31108829	T	C	0.000332548	Albumin
rs76754521	5	0	122396166	G	T	0.000332455	Albumin
rs76917354	6	0	35694245	T	C	0.000332282	Albumin
rs2287301	17	0	66430514	A	G	0.000332199	Albumin
rs117417449	7	0	149478133	A	G	0.000331777	Albumin
rs10940276	5	0	52184564	A	C	0.000335777	Albumin
rs187886061	6	0	30578157	T	G	0.000335923	Albumin
rs2893923	10	0	65261184	T	C	0.000336879	Albumin
rs17715987	2	0	115386680	T	C	0.000336984	Albumin
rs1473147	17	0	67062334	C	T	0.000341088	Albumin
rs10736526	11	0	122589092	T	C	0.000340993	Albumin
rs1626	10	0	72138039	T	C	0.000340496	Albumin
rs41310932	14	0	94832739	C	A	0.000340343	Albumin
rs67199213	5	0	53290648	G	A	0.000340311	Albumin
rs6545533	2	0	56203569	C	T	0.000340094	Albumin
rs7047907	9	0	86368660	G	A	0.000339973	Albumin
rs58127629	4	0	74173546	T	C	0.000331721	Albumin
rs76973384	4	0	151727005	C	T	0.000339491	Albumin
rs4845606	1	0	151801951	A	G	0.000338845	Albumin
rs17405319	8	0	126449406	T	C	0.000338783	Albumin
rs10267707	7	0	150510973	G	C	0.000338171	Albumin
rs8069990	17	0	1331384	A	G	0.000337792	Albumin
rs77233841	7	0	138032720	T	C	0.000337594	Albumin
rs16894945	6	0	34824107	C	A	0.000337476	Albumin
rs4592582	14	0	94832796	A	G	0.000337444	Albumin
rs77113956	5	0	94604981	T	C	0.000339349	Albumin
rs62621812	7	0	127015083	A	G	0.000341621	Albumin
rs2707537	2	0	227523774	C	T	0.000331503	Albumin
rs75764946	17	0	47782865	T	G	0.000331232	Albumin
rs117305186	20	0	59705661	G	A	0.000326766	Albumin
rs116448311	1	0	183096425	T	C	0.000326722	Albumin
rs74520285	4	0	177805447	A	G	0.000326558	Albumin
rs78234310	14	0	94830676	G	A	0.000326384	Albumin
rs41276473	3	0	56766138	A	G	0.000326229	Albumin
rs34687255	19	0	35463865	A	G	0.000325825	Albumin
rs56279909	7	0	53606937	A	G	0.000325556	Albumin
rs944798	9	0	137153037	T	C	0.000325495	Albumin
rs113495277	9	0	123675895	G	A	0.000325059	Albumin
rs4777035	15	0	68605169	G	A	0.000324989	Albumin
rs4849152	2	0	113848574	G	A	0.00032478	Albumin
rs75978769	4	0	26036485	G	C	0.000324589	Albumin
rs11171865	12	0	56885861	T	C	0.000324316	Albumin
rs1330150	9	0	110544407	A	G	0.000323982	Albumin
rs10194882	2	0	227198983	G	A	0.000323402	Albumin
rs116016242	3	0	33534586	A	C	0.00032704	Albumin
rs58584712	2	0	112249583	A	G	0.00032706	Albumin
rs35678476	6	0	106357244	A	G	0.000327157	Albumin
rs3756772	6	0	116325142	T	C	0.000327622	Albumin
rs12213793	6	0	240232	G	A	0.000330889	Albumin
rs9047	15	0	78369815	A	G	0.000330717	Albumin
rs11228610	11	0	69063728	C	G	0.00033051	Albumin
rs1134309	7	0	142969558	G	A	0.000330253	Albumin
rs67676263	5	0	80475534	G	A	0.000329983	Albumin
rs116018425	9	0	6191508	A	G	0.000329975	Albumin
rs2979489	8	0	30280833	G	A	0.000329686	Albumin
rs11128593	3	0	12302033	C	T	0.000331375	Albumin
rs11652904	17	0	48885309	T	C	0.000328928	Albumin
rs1159919	13	0	31543522	T	C	0.000328481	Albumin
rs4850978	2	0	102066005	C	A	0.000328481	Albumin
rs56343757	19	0	7877023	C	T	0.000328297	Albumin
rs4908857	1	0	9437023	T	C	0.000328243	Albumin
rs145337179	9	0	88307720	C	T	0.000328058	Albumin
rs2034310	17	0	72691928	T	C	0.000327874	Albumin
rs118024487	14	0	81661050	C	T	0.000327639	Albumin
rs4804416	19	0	7223848	G	T	0.000328746	Albumin
rs73063406	12	0	12606506	C	T	0.000322889	Albumin
rs76389233	3	0	24565431	C	A	0.000341771	Albumin
rs4530754	5	0	122855416	G	A	0.000342469	Albumin
rs55683719	14	0	94936222	T	G	0.000362876	Albumin
rs4762753	12	0	20579969	T	G	0.000362862	Albumin
rs13155267	5	0	90193468	C	T	0.000361676	Albumin
rs2960422	3	0	12334991	G	A	0.000361618	Albumin
rs8821	17	0	18148534	T	C	0.000361409	Albumin
rs2383886	8	0	74049175	T	C	0.000361349	Albumin
rs9217	17	0	7363088	C	T	0.000361001	Albumin
rs61753655	17	0	1372839	T	C	0.000360607	Albumin
rs151252460	19	0	50154190	A	G	0.000360254	Albumin
rs144064645	7	0	5342532	A	G	0.000360237	Albumin
rs4722177	7	0	22798531	T	C	0.000360107	Albumin
rs72932198	11	0	69175126	A	G	0.000359896	Albumin
rs115821450	2	0	27749327	A	G	0.000359112	Albumin
rs6935921	6	0	161108536	C	T	0.000358648	Albumin
rs4776905	15	0	67500330	C	T	0.000358631	Albumin
rs2791553	1	0	219676042	A	G	0.000363365	Albumin
rs79608257	19	0	50005299	T	G	0.00036446	Albumin
rs4410790	7	0	17284577	T	C	0.000364725	Albumin
rs79866382	5	0	66644885	G	A	0.000365348	Albumin
rs80172281	11	0	10650802	C	T	0.000373853	Albumin
rs10134607	14	0	93129070	A	G	0.00037366	Albumin
rs11766402	7	0	130552007	C	A	0.000372731	Albumin
rs17201542	9	0	112200194	C	T	0.000370603	Albumin
rs885683	19	0	18244690	A	G	0.000370152	Albumin
rs73165533	7	0	150533598	T	C	0.000369541	Albumin
rs141620200	14	0	94845944	A	C	0.000369295	Albumin
rs2943634	2	0	227068080	A	C	0.000358282	Albumin
rs2738755	1	0	221057646	T	C	0.000368903	Albumin
rs7015048	8	0	144984283	C	T	0.000368469	Albumin
rs1056620	12	0	111375172	C	T	0.00036845	Albumin
rs10043312	5	0	72357320	T	C	0.000367644	Albumin
rs17192483	4	0	74460827	T	G	0.000367304	Albumin
rs111393283	12	0	57672530	T	C	0.000366426	Albumin
rs72739105	1	0	199952893	C	T	0.000366362	Albumin
rs6087745	20	0	34495893	A	G	0.000366312	Albumin
rs34058374	7	0	18008582	G	A	0.000368525	Albumin
rs12968116	18	0	55322502	T	C	0.000341978	Albumin
rs1054156	15	0	60931471	T	C	0.000358228	Albumin
rs79259149	1	0	183840240	G	A	0.000357676	Albumin
rs79568124	1	0	161502849	G	A	0.000347861	Albumin
rs201249214	12	0	56398471	A	G	0.000347721	Albumin
rs200311680	15	0	78317581	A	AAG	0.000347038	Albumin
rs3936510	5	0	55860866	T	G	0.000346617	Albumin
Affx-15858756	19	0	33882222	A	G	0.00034646	Albumin
rs7105997	11	0	83619016	T	C	0.000346293	Albumin
rs145526769	17	0	7365486	C	T	0.000346269	Albumin
rs75790087	17	0	1606452	G	A	0.000345527	Albumin
rs17145750	7	0	73026378	T	C	0.000345389	Albumin
rs3793524	9	0	112219474	G	C	0.000344202	Albumin
rs9679004	2	0	27887160	T	C	0.00034346	Albumin
rs7031621	9	0	139101772	A	G	0.000343312	Albumin
rs75090134	2	0	25504038	A	G	0.000343212	Albumin
rs11883223	19	0	7722636	A	G	0.000342505	Albumin
rs114944709	1	0	173061817	A	C	0.000342484	Albumin
rs7130469	11	0	128351817	G	A	0.000348623	Albumin
rs34145453	5	0	127347013	G	A	0.000348769	Albumin
rs76907345	19	0	50285809	T	C	0.000349215	Albumin
rs111327215	5	0	140711595	T	C	0.00034945	Albumin
rs11759553	6	0	135422296	T	A	0.000357578	Albumin
rs111739591	6	0	30807451	C	T	0.000357517	Albumin
rs62087820	17	0	66898415	T	G	0.000355276	Albumin
rs3810485	20	0	62194128	A	G	0.000355113	Albumin
rs73177641	7	0	84469418	A	G	0.000355022	Albumin
rs7806817	7	0	134941141	C	T	0.000353989	Albumin
rs28666529	15	0	67177958	G	A	0.000353572	Albumin
rs4846565	1	0	219722104	A	G	0.000357919	Albumin
rs111556856	12	0	89814615	A	G	0.00035235	Albumin
rs17202341	3	0	105452593	G	A	0.000351194	Albumin
rs79853435	10	0	60849955	T	G	0.000350941	Albumin
rs12451970	17	0	63495754	T	G	0.000350874	Albumin
rs11928797	3	0	33457493	A	C	0.000350772	Albumin
rs6734238	2	0	113841030	G	A	0.00035071	Albumin
rs17077177	13	0	32746560	C	A	0.000350487	Albumin
rs561655	11	0	85800279	G	A	0.000349943	Albumin
rs7257072	19	0	19267990	T	C	0.000351382	Albumin
rs138622220	14	0	106185328	T	C	0.000374132	Albumin
rs3816246	8	0	19682545	A	G	0.000322867	Albumin
Affx-52348149	1	0	55076137	C	CCACTCCACATTCAGACCGTCATCCCCAGG	0.00032279	Albumin
rs58148580	4	0	124758773	T	C	0.000297093	Albumin
rs146159696	19	0	50045979	A	C	0.000297015	Albumin
rs117210620	16	0	82264951	G	C	0.000296806	Albumin
rs7720261	5	0	111141976	G	T	0.000296804	Albumin
rs17704752	19	0	35329919	C	T	0.000296762	Albumin
rs12644284	4	0	154154000	G	A	0.000295815	Albumin
rs72847007	17	0	67313885	T	C	0.000295768	Albumin
rs56224267	13	0	110205983	T	C	0.000295726	Albumin
rs56400600	17	0	41029545	A	G	0.000295703	Albumin
rs78274347	9	0	98035798	A	G	0.000295654	Albumin
rs118136086	17	0	27980384	G	A	0.000295648	Albumin
rs75166367	2	0	162964301	A	G	0.000295616	Albumin
rs199453	17	0	44800946	T	C	0.000295574	Albumin
rs1549616	19	0	7132570	T	C	0.000295243	Albumin
rs78599355	2	0	27590038	C	G	0.000294884	Albumin
rs3072826	17	0	66452641	G	GGAAA	0.000297151	Albumin
rs75972158	3	0	71796494	T	C	0.00029716	Albumin
rs13222800	7	0	37284527	C	G	0.000297366	Albumin
rs29563	5	0	123107671	A	C	0.000297456	Albumin
rs55714927	17	0	7080316	T	C	0.000300176	Albumin
rs62513341	8	0	116858342	A	C	0.000299327	Albumin
rs76695586	5	0	154444051	T	C	0.000299279	Albumin
rs79104098	17	0	42185520	A	G	0.000299036	Albumin
rs35085250	16	0	74233216	A	G	0.000298917	Albumin
rs2286276	7	0	72987354	T	C	0.000298748	Albumin
rs2710804	7	0	36084529	C	T	0.00029849	Albumin
rs77704934	4	0	54512546	G	A	0.00029486	Albumin
rs72822535	5	0	178907041	T	C	0.00029829	Albumin
rs147283849	14	0	94849532	A	G	0.000298195	Albumin
rs2229014	15	0	43819150	G	C	0.000298	Albumin
rs17407727	1	0	66172006	A	C	0.00029794	Albumin
rs9525874	13	0	44491229	A	G	0.000297893	Albumin
rs11651934	17	0	47902078	G	A	0.000297582	Albumin
rs116614704	1	0	238267573	A	G	0.000297544	Albumin
rs113803069	10	0	65328326	T	C	0.000297527	Albumin
rs2986670	9	0	113190709	A	C	0.000298212	Albumin
rs1687983	19	0	35568212	A	G	0.0003004	Albumin
rs76656969	14	0	47113747	T	C	0.000294765	Albumin
rs78612197	3	0	32142121	T	C	0.000294638	Albumin
rs80056538	7	0	50283106	T	C	0.000290111	Albumin
rs10800309	1	0	161472158	A	G	0.000289695	Albumin
rs7643792	3	0	157992814	G	A	0.000289234	Albumin
rs10979032	9	0	110505424	G	T	0.000289004	Albumin
rs78153931	3	0	9276906	T	C	0.000288825	Albumin
rs6796	7	0	6502367	C	T	0.000288778	Albumin
rs7708361	5	0	72958766	T	C	0.000288681	Albumin
rs12209602	6	0	109145305	C	T	0.000288617	Albumin
rs10858249	9	0	139109526	C	G	0.00028846	Albumin
rs117553023	9	0	126617260	C	A	0.000288413	Albumin
rs12121021	1	0	161655516	T	C	0.000288014	Albumin
rs113966765	11	0	68843715	A	G	0.000287703	Albumin
rs7003060	8	0	18729818	T	G	0.000287508	Albumin
rs74428042	12	0	112056680	C	A	0.000287152	Albumin
rs116940733	8	0	8934530	G	A	0.000287057	Albumin
rs12452202	17	0	1834626	G	A	0.000290224	Albumin
rs11760752	7	0	73023062	A	C	0.000290415	Albumin
Affx-26915664	5	0	70974096	T	G	0.000290587	Albumin
rs3092334	20	0	43548680	G	T	0.000290588	Albumin
rs115017123	20	0	63452	G	C	0.00029438	Albumin
rs1884056	14	0	23766591	A	G	0.000294233	Albumin
rs8043119	15	0	79061002	A	G	0.00029404	Albumin
rs2764406	1	0	156335111	T	C	0.000293708	Albumin
rs8044476	16	0	72800567	G	A	0.000293187	Albumin
rs4961316	8	0	142042240	G	A	0.000293162	Albumin
rs41356552	15	0	60957248	G	A	0.000293033	Albumin
rs79479926	11	0	80852378	G	T	0.0002947	Albumin
rs80092318	6	0	97319241	A	G	0.000292929	Albumin
rs222835	17	0	7134129	A	G	0.000292818	Albumin
rs2980874	8	0	126444788	A	G	0.000292137	Albumin
rs117882961	19	0	33914505	C	T	0.000291889	Albumin
rs74489188	3	0	52608672	T	C	0.000291558	Albumin
rs41272110	6	0	161006172	G	T	0.000291464	Albumin
rs7265519	20	0	43515270	T	C	0.000291339	Albumin
rs41275668	17	0	38324788	G	A	0.00029124	Albumin
rs143265397	2	0	190660537	A	G	0.000292887	Albumin
rs75321353	5	0	164799741	T	C	0.00032286	Albumin
rs117159627	16	0	15388638	T	C	0.000300448	Albumin
rs10251525	7	0	6717771	A	G	0.000300527	Albumin
rs2216007	2	0	40632095	G	A	0.000317327	Albumin
rs77777704	8	0	126353153	T	C	0.00031716	Albumin
rs12589136	14	0	94793686	T	G	0.000316431	Albumin
rs5992137	22	0	18457986	C	T	0.000316209	Albumin
rs12239046	1	0	247601595	T	C	0.000316167	Albumin
rs3087243	2	0	204738919	A	G	0.00031594	Albumin
rs11621961	14	0	94769476	T	C	0.000315297	Albumin
rs9288851	3	0	107316938	G	A	0.000315099	Albumin
rs2909210	17	0	66456481	T	G	0.000315034	Albumin
rs1985157	19	0	18513594	C	T	0.000313498	Albumin
rs17740050	17	0	66445158	C	T	0.000313398	Albumin
rs16844383	4	0	3447243	T	C	0.000312976	Albumin
rs17378723	13	0	108567803	G	A	0.000312778	Albumin
rs75610194	17	0	75453903	T	C	0.000312712	Albumin
rs6575434	14	0	94937398	T	C	0.000312376	Albumin
rs10822184	10	0	65337153	C	T	0.000317394	Albumin
rs72702273	1	0	155060318	A	G	0.000317754	Albumin
rs74897954	17	0	9262116	C	G	0.000318255	Albumin
rs10777721	12	0	96116953	G	T	0.000318396	Albumin
rs6055959	20	0	8614681	C	A	0.00032248	Albumin
rs13070993	3	0	12217797	T	C	0.000322255	Albumin
rs198460	11	0	61524974	A	G	0.000322126	Albumin
rs3750965	11	0	68840160	G	A	0.000321704	Albumin
rs9469913	6	0	34827085	T	A	0.000321468	Albumin
rs7116968	11	0	122526069	T	C	0.000321152	Albumin
rs12255289	10	0	123215850	T	C	0.000321149	Albumin
rs17199964	4	0	102707791	A	G	0.00031184	Albumin
rs7787577	7	0	150521026	G	A	0.000320904	Albumin
rs3010271	5	0	71947654	G	A	0.000320086	Albumin
rs28593221	15	0	78365895	A	G	0.000319559	Albumin
rs76761409	3	0	51095202	A	G	0.000319455	Albumin
rs73245721	4	0	26180575	T	C	0.000319254	Albumin
rs76474422	19	0	34038253	T	C	0.000318872	Albumin
rs6453251	5	0	76107152	T	C	0.000318649	Albumin
rs1291362	12	0	13154911	A	G	0.000318483	Albumin
rs2307355	7	0	99693552	A	G	0.000320569	Albumin
rs7118567	11	0	75526481	A	C	0.000300482	Albumin
rs78289553	4	0	26164048	A	G	0.000311356	Albumin
rs77115335	19	0	35578491	T	C	0.000310889	Albumin
rs62053185	16	0	72913858	G	A	0.000306015	Albumin
rs117419635	19	0	18535494	G	A	0.000305755	Albumin
rs6606643	11	0	69241807	G	A	0.00030543	Albumin
rs2042901	19	0	7204394	T	G	0.0003054	Albumin
rs1772183	10	0	93602605	A	G	0.000305027	Albumin
rs2219999	4	0	40722751	G	A	0.000305023	Albumin
rs7655717	4	0	74504614	A	C	0.000304924	Albumin
rs578839	18	0	7458215	C	T	0.000303668	Albumin
rs78575228	19	0	47239972	C	T	0.000303495	Albumin
rs61825292	1	0	200928907	T	C	0.000303223	Albumin
rs55847330	14	0	106037350	T	C	0.000302948	Albumin
rs75716677	17	0	1614709	C	G	0.0003025	Albumin
rs45447797	11	0	118530869	G	C	0.000302118	Albumin
rs11077558	17	0	66428002	C	G	0.000302015	Albumin
rs4675966	2	0	242244342	T	C	0.00030165	Albumin
rs10414207	19	0	50085086	T	C	0.000306572	Albumin
rs12142756	1	0	161481752	C	A	0.000306881	Albumin
rs77446260	5	0	148027850	G	C	0.000307025	Albumin
rs72740841	15	0	58682364	T	C	0.00030712	Albumin
rs7111910	11	0	68800617	C	A	0.000310756	Albumin
rs2407886	12	0	89620829	C	G	0.000310152	Albumin
rs2657888	12	0	56938383	T	G	0.000309859	Albumin
rs12368767	12	0	24221722	G	A	0.00030981	Albumin
rs118125356	15	0	45363112	T	G	0.000309484	Albumin
rs35944915	19	0	17535472	A	G	0.000309425	Albumin
rs10517305	4	0	54456774	A	G	0.000309195	Albumin
rs2469818	17	0	38864731	G	A	0.000311014	Albumin
rs9617650	22	0	18488883	C	G	0.000309113	Albumin
rs199734634	10	0	18087629	C	CTG	0.000308853	Albumin
rs73012182	11	0	122512455	A	G	0.000308502	Albumin
rs1023870	18	0	9738261	A	G	0.000308311	Albumin
rs1467311	9	0	110536932	G	A	0.000307966	Albumin
rs62079289	17	0	47701415	A	G	0.000307949	Albumin
rs55805406	2	0	56199556	A	G	0.000307589	Albumin
rs117024269	17	0	62600791	T	C	0.000307411	Albumin
rs116944906	12	0	50276729	A	G	0.000309036	Albumin
rs61882193	11	0	69192472	G	A	0.000374667	Albumin
rs11673671	19	0	49943948	C	G	0.000375155	Albumin
rs58191131	3	0	18061143	C	G	0.000376445	Albumin
rs7785283	7	0	150502608	C	G	0.000608846	Albumin
rs35306951	14	0	94873695	G	C	0.000608465	Albumin
rs2553808	11	0	35164108	C	T	0.000607293	Albumin
rs9905106	17	0	1373518	T	C	0.000603561	Albumin
rs72961013	6	0	127529780	A	G	0.00060216	Albumin
rs900400	3	0	156798775	C	T	0.000601188	Albumin
rs10282707	7	0	17911038	T	C	0.000598752	Albumin
rs4537545	1	0	154418879	T	C	0.000591256	Albumin
rs13379416	14	0	50982983	T	C	0.000589682	Albumin
rs58542926	19	0	19379549	T	C	0.000587979	Albumin
rs147203240	19	0	49967718	T	A	0.000587195	Albumin
rs10020321	4	0	177714470	A	C	0.000584155	Albumin
rs34522905	19	0	50028734	T	G	0.000581929	Albumin
rs66528626	19	0	35513237	C	T	0.000580065	Albumin
rs78110405	17	0	67348828	G	T	0.000579986	Albumin
rs10761731	10	0	65027610	T	A	0.00060937	Albumin
rs2844586	6	0	31318024	A	G	0.00061357	Albumin
rs774211	12	0	56920939	C	T	0.00061755	Albumin
rs117946329	15	0	78295562	T	G	0.00062677	Albumin
rs2001945	8	0	126477978	G	C	0.000693636	Albumin
rs13115567	4	0	26163108	T	C	0.000690105	Albumin
rs9901671	17	0	1978484	T	C	0.000687624	Albumin
rs7023255	9	0	2239137	C	T	0.000686972	Albumin
rs16973688	15	0	78273478	T	C	0.000678524	Albumin
rs74758151	12	0	25409069	G	A	0.000678187	Albumin
rs6700896	1	0	66089782	T	C	0.000673306	Albumin
rs34592089	4	0	102926923	A	G	0.000573249	Albumin
rs61057705	7	0	150491851	G	T	0.000660559	Albumin
rs6963924	7	0	2347753	T	C	0.000651385	Albumin
rs10077372	5	0	75720649	A	G	0.000649095	Albumin
rs731839	19	0	33899065	G	A	0.000646958	Albumin
rs1574525	17	0	1623675	G	A	0.000638614	Albumin
rs629301	1	0	109818306	G	T	0.000634856	Albumin
rs2229357	12	0	57843711	A	G	0.000633482	Albumin
rs34891485	17	0	40263458	C	T	0.000633358	Albumin
rs3748034	4	0	3446091	T	G	0.000658417	Albumin
rs28444870	18	0	60194893	T	G	0.000695324	Albumin
rs75743949	19	0	50123590	T	C	0.000572514	Albumin
rs7258363	19	0	50116241	G	T	0.000572128	Albumin
rs1783575	11	0	72860038	G	T	0.000537598	Albumin
rs4692224	4	0	25973998	A	G	0.000536819	Albumin
rs147073127	2	0	27726437	C	A	0.000536232	Albumin
rs59917700	17	0	47824937	T	C	0.000532309	Albumin
rs985586	20	0	43957510	A	G	0.000531427	Albumin
rs2227827	5	0	76019044	T	C	0.000531	Albumin
rs13390891	2	0	102111943	T	C	0.00052881	Albumin
rs41278571	4	0	177650866	T	C	0.000527651	Albumin
rs115776071	19	0	49987053	T	C	0.000526605	Albumin
rs2344207	4	0	3472366	A	G	0.000525725	Albumin
rs56261500	4	0	98678359	C	G	0.000525502	Albumin
rs28660993	12	0	123875394	C	T	0.000525413	Albumin
rs6831256	4	0	3473139	G	A	0.000524087	Albumin
rs3928404	5	0	55796854	C	A	0.000517707	Albumin
rs78946096	3	0	132188163	G	A	0.000517242	Albumin
rs116357900	4	0	3356457	A	G	0.000541199	Albumin
rs73349067	14	0	94851546	A	G	0.000542724	Albumin
rs2886232	17	0	67150176	T	C	0.000542887	Albumin
rs4865796	5	0	53272664	G	A	0.000546278	Albumin
rs45478298	11	0	118503912	T	C	0.000572053	Albumin
rs17309046	11	0	68919430	C	T	0.000571872	Albumin
rs11078594	17	0	1612777	C	G	0.000569704	Albumin
rs2301029	3	0	105469130	T	C	0.000569301	Albumin
rs72729610	4	0	154190965	G	A	0.000563802	Albumin
rs12150338	17	0	1634104	T	C	0.000563604	Albumin
rs76191003	12	0	47182531	T	C	0.000562568	Albumin
rs115450182	3	0	159382586	G	T	0.000572442	Albumin
rs157934	7	0	130585492	C	T	0.000560974	Albumin
rs4938642	11	0	119099906	C	G	0.000557226	Albumin
rs780092	2	0	27743154	G	A	0.000556911	Albumin
rs55657649	19	0	35535332	T	C	0.000555931	Albumin
rs4805885	19	0	33906123	T	C	0.000552799	Albumin
rs333947	1	0	110470764	A	G	0.000551592	Albumin
rs2546147	5	0	127552590	G	A	0.000550853	Albumin
rs4806077	19	0	35577163	T	C	0.000548106	Albumin
rs12112782	7	0	150501635	T	C	0.000557745	Albumin
rs6859219	5	0	55438580	A	C	0.000516276	Albumin
rs1292045	17	0	57947212	C	T	0.000701731	Albumin
rs75881489	8	0	21916204	A	G	0.000707124	Albumin
rs77849807	4	0	26152727	G	A	0.00158854	Albumin
rs8077638	17	0	1640793	T	C	0.00155739	Albumin
rs2126259	8	0	9185146	T	C	0.00154065	Albumin
rs1688027	19	0	35557923	C	A	0.00152565	Albumin
rs11589479	1	0	155033308	A	G	0.00148936	Albumin
rs111981233	19	0	50016479	G	T	0.00148902	Albumin
rs6894998	5	0	72117381	G	A	0.00143232	Albumin
rs17580	14	0	94847262	A	T	0.00142004	Albumin
rs983309	8	0	9177732	T	G	0.00135283	Albumin
rs2657879	12	0	56865338	G	A	0.00115117	Albumin
rs4690098	4	0	3447156	T	C	0.00114031	Albumin
rs4985726	17	0	16863638	G	C	0.00109016	Albumin
rs116185074	1	0	11947904	T	C	0.00107894	Albumin
rs73040387	19	0	35560968	A	G	0.00106946	Albumin
rs1303	14	0	94844843	G	T	0.00105051	Albumin
rs10151805	14	0	105974781	C	T	0.00159155	Albumin
rs16844401	4	0	3449652	A	G	0.00159201	Albumin
rs1260333	2	0	27748624	A	G	0.00164435	Albumin
rs73056079	19	0	50022939	C	T	0.00164571	Albumin
rs150420714	19	0	50017538	C	G	0.00547183	Albumin
rs11671010	19	0	35559474	C	T	0.00421713	Albumin
rs55707100	15	0	43820717	T	C	0.00371803	Albumin
rs144787122	7	0	2296552	G	A	0.00273702	Albumin
rs17036328	3	0	12390484	C	T	0.002609	Albumin
rs11078597	17	0	1618363	C	T	0.00251806	Albumin
rs113408695	17	0	67060872	C	T	0.0024237	Albumin
rs7789908	7	0	150530196	T	G	0.00104591	Albumin
rs28929470	14	0	94847386	A	G	0.0023885	Albumin
rs1260326	2	0	27730940	T	C	0.0021078	Albumin
rs75016991	17	0	67424508	A	C	0.00207525	Albumin
rs79111787	3	0	47715545	C	T	0.00193766	Albumin
rs72649167	4	0	74539183	A	G	0.00182097	Albumin
rs7599	19	0	36038390	A	G	0.00178159	Albumin
rs4905179	14	0	94795492	G	A	0.00174751	Albumin
rs12881869	14	0	50923249	T	C	0.00169382	Albumin
rs2280401	19	0	50000009	A	G	0.00216359	Albumin
rs6112	14	0	95054176	T	C	0.000703601	Albumin
rs8108243	19	0	50042829	T	C	0.00103907	Albumin
rs74093831	14	0	106200003	A	C	0.00101545	Albumin
rs11627441	14	0	93099234	A	T	0.000789887	Albumin
rs1049742	7	0	150554553	T	C	0.000789733	Albumin
rs77704739	5	0	52080909	C	T	0.000781468	Albumin
rs74599168	11	0	122599663	T	C	0.000780989	Albumin
rs2277695	17	0	1651780	A	G	0.000770895	Albumin
rs56094005	8	0	21769432	G	A	0.000760816	Albumin
rs34632529	1	0	178514560	A	AT	0.000739139	Albumin
rs2000999	16	0	72108093	A	G	0.000738124	Albumin
rs7254457	19	0	35575164	T	C	0.000733192	Albumin
rs111814383	19	0	50243794	G	T	0.000725615	Albumin
rs17833923	19	0	33916271	T	C	0.000718757	Albumin
rs60428566	14	0	95061126	T	C	0.000717482	Albumin
rs76375876	19	0	50027635	T	C	0.000715756	Albumin
rs10455872	6	0	161010118	G	A	0.000714997	Albumin
rs61978294	14	0	95045356	G	A	0.000711219	Albumin
rs5745687	7	0	81359051	T	C	0.000796861	Albumin
rs34557412	17	0	16852187	G	A	0.000806661	Albumin
rs6932930	6	0	34677103	G	A	0.000812722	Albumin
rs73038384	19	0	35510304	T	C	0.000823032	Albumin
rs9901675	17	0	7484812	A	G	0.000974517	Albumin
rs6884621	5	0	72376072	A	G	0.000970658	Albumin
rs9088	7	0	150501516	A	G	0.000969681	Albumin
rs34931250	17	0	66879927	T	C	0.000961146	Albumin
rs62090014	17	0	1619815	C	T	0.000954716	Albumin
rs2230326	17	0	40280291	A	G	0.000927723	Albumin
rs36027301	11	0	67809268	T	C	0.000925058	Albumin
rs234051	3	0	172311712	A	G	0.00103707	Albumin
rs13107325	4	0	103188709	T	C	0.000916867	Albumin
rs75485436	3	0	47935009	A	G	0.000902558	Albumin
rs117605916	19	0	49965688	A	G	0.000869823	Albumin
rs143688446	17	0	1637174	A	G	0.000868536	Albumin
rs464605	5	0	55807370	C	T	0.000848739	Albumin
rs79953491	2	0	165555539	G	A	0.000836397	Albumin
rs2498323	4	0	3451109	A	G	0.00083531	Albumin
rs1926736	10	0	17891705	A	G	0.000829397	Albumin
rs73058080	19	0	50119704	T	C	0.000907564	Albumin
rs7148455	14	0	93602336	C	T	0.00051501	Albumin
rs7941030	11	0	122522375	C	T	0.00051403	Albumin
rs79685644	15	0	40358177	G	C	0.000513686	Albumin
rs143235698	10	0	17806504	G	A	0.000409014	Albumin
rs7178419	15	0	40284523	C	T	0.000408876	Albumin
rs6427128	1	0	155026942	A	C	0.000407446	Albumin
rs74371971	15	0	78277263	T	C	0.000406036	Albumin
rs1837913	15	0	78340216	C	T	0.000405773	Albumin
rs3742970	15	0	43622265	A	C	0.000405765	Albumin
rs7196578	16	0	88541140	T	C	0.000405668	Albumin
rs402614	17	0	7033983	A	G	0.00040343	Albumin
rs4148008	17	0	66875294	G	C	0.00040342	Albumin
rs77210856	19	0	49974782	A	G	0.000403394	Albumin
rs112845406	14	0	94967155	T	C	0.000401995	Albumin
rs12955138	18	0	57190301	C	T	0.000401702	Albumin
rs118045932	14	0	24777947	A	G	0.00040133	Albumin
rs75296107	19	0	35086628	A	C	0.000400074	Albumin
rs709932	14	0	94849201	T	C	0.000400071	Albumin
rs74417690	1	0	110369963	A	G	0.000409844	Albumin
rs16957839	16	0	11056378	T	C	0.000409965	Albumin
rs7497289	15	0	40333657	A	G	0.000410147	Albumin
rs549893	11	0	118959732	C	T	0.000410167	Albumin
rs17005689	3	0	69414157	A	G	0.0004174	Albumin
rs116149723	4	0	74209515	A	G	0.000417283	Albumin
rs114332594	4	0	162244065	T	G	0.000417139	Albumin
rs12121188	1	0	178622499	A	G	0.000416841	Albumin
rs12037222	1	0	40064961	A	G	0.00041424	Albumin
rs9427104	1	0	154589232	T	C	0.000413793	Albumin
rs56278466	10	0	17875857	T	G	0.000413419	Albumin
rs7853989	9	0	136131592	C	G	0.000398553	Albumin
rs1873091	4	0	56471433	G	A	0.000413241	Albumin
rs78059854	5	0	92622029	C	A	0.000413209	Albumin
rs34552744	10	0	44317319	A	G	0.00041312	Albumin
rs78607331	12	0	57648644	T	C	0.000412077	Albumin
rs11779870	8	0	9211723	A	G	0.000411375	Albumin
rs117626516	17	0	1583598	T	G	0.000410909	Albumin
rs17023547	2	0	39506712	T	G	0.00041056	Albumin
rs1395776	21	0	31934052	A	G	0.000410487	Albumin
rs56156186	17	0	40249861	C	T	0.000413216	Albumin
rs7254892	19	0	45389596	A	G	0.0004193	Albumin
rs2116096	8	0	10635887	T	G	0.000398378	Albumin
rs996050	14	0	94801368	T	C	0.000397813	Albumin
rs61132163	14	0	95777861	C	T	0.000383776	Albumin
rs185478092	17	0	40366653	C	T	0.000383636	Albumin
rs41302377	11	0	111779861	G	A	0.000383185	Albumin
rs12451211	17	0	1965542	G	A	0.000382748	Albumin
rs800587	8	0	116813278	T	G	0.000382728	Albumin
rs1865077	19	0	50140092	G	A	0.000380107	Albumin
rs28451517	16	0	88109127	C	A	0.00037947	Albumin
rs1639200	7	0	81562915	A	G	0.000378986	Albumin
rs17392871	5	0	71804810	C	T	0.000378455	Albumin
rs4409785	11	0	95311422	C	T	0.000378249	Albumin
rs10828249	10	0	21824727	A	G	0.000378161	Albumin
rs2250402	15	0	40322552	G	T	0.000377747	Albumin
rs17272847	19	0	49979398	A	G	0.000377616	Albumin
rs35578550	17	0	3996470	G	A	0.000377536	Albumin
rs7786120	7	0	150463875	C	T	0.000376857	Albumin
rs77876788	17	0	40254065	T	C	0.000385424	Albumin
rs13170074	5	0	173282782	A	G	0.000386045	Albumin
rs1572053	20	0	45526660	A	G	0.00038613	Albumin
rs4946811	6	0	107420516	C	A	0.000387084	Albumin
rs62139962	2	0	24401591	A	G	0.000397791	Albumin
rs115326349	6	0	31386518	G	A	0.000397749	Albumin
rs2241002	11	0	60886913	T	C	0.000395135	Albumin
rs16950612	16	0	79582676	G	A	0.000395077	Albumin
rs287621	7	0	130435181	T	C	0.000394865	Albumin
rs72702343	14	0	94612849	T	C	0.000394614	Albumin
rs12255372	10	0	114808902	T	G	0.000394215	Albumin
rs74323080	11	0	10564929	T	C	0.000397816	Albumin
rs4540292	6	0	31317182	G	T	0.000393038	Albumin
rs4661718	1	0	16505908	C	T	0.000391236	Albumin
rs3771550	2	0	242302811	G	A	0.000390925	Albumin
rs116545172	2	0	242349333	G	A	0.000389501	Albumin
rs117806505	11	0	10569664	A	G	0.000389394	Albumin
rs35112940	19	0	51738917	A	G	0.000388398	Albumin
rs1177562	11	0	118949331	T	C	0.000387885	Albumin
rs78235140	5	0	123045467	C	A	0.000387717	Albumin
rs4726163	7	0	152201266	T	C	0.000391832	Albumin
rs8192585	6	0	32188823	A	G	0.000421949	Albumin
rs900780	8	0	21901083	C	T	0.000421961	Albumin
rs339969	15	0	60883281	C	A	0.000422041	Albumin
rs77345558	2	0	130599100	T	C	0.000477339	Albumin
rs72694912	14	0	95000798	G	A	0.000476937	Albumin
rs142156486	2	0	170592167	A	C	0.000476123	Albumin
rs116972215	6	0	153490874	T	G	0.000473842	Albumin
rs77280277	19	0	50253427	A	G	0.00047174	Albumin
rs34016093	17	0	40257055	C	T	0.000471076	Albumin
rs17712208	1	0	214150445	A	T	0.000470604	Albumin
rs3204440	19	0	50168940	G	A	0.000468265	Albumin
rs1783584	11	0	72889137	C	T	0.000466561	Albumin
rs34914463	17	0	7366619	C	T	0.000464596	Albumin
rs3790414	1	0	196920299	A	T	0.000462363	Albumin
rs1410996	1	0	196696933	A	G	0.000461992	Albumin
rs685791	18	0	57167882	G	T	0.000461759	Albumin
rs80265719	5	0	101974048	C	T	0.000461683	Albumin
rs62396274	6	0	31326410	A	T	0.000459086	Albumin
rs16884656	7	0	150512307	C	T	0.000478444	Albumin
rs7586970	2	0	188343497	C	T	0.000479628	Albumin
rs10754196	1	0	196570706	G	A	0.000481349	Albumin
rs56382961	17	0	1606484	G	A	0.000483236	Albumin
rs76646828	7	0	99413843	G	T	0.000513573	Albumin
rs1057335	17	0	1657653	A	G	0.000511128	Albumin
rs1687982	19	0	35570307	T	C	0.000511075	Albumin
rs6259	17	0	7536527	A	G	0.000510534	Albumin
rs34078176	3	0	14875253	A	C	0.000505651	Albumin
rs11794659	9	0	16018094	A	G	0.000505376	Albumin
rs13083133	3	0	71769256	C	T	0.00050372	Albumin
rs6026468	20	0	57290347	C	G	0.000457883	Albumin
rs144867634	7	0	111580166	C	T	0.000500364	Albumin
rs16950558	16	0	79572159	C	T	0.000497114	Albumin
rs7185	2	0	223436607	C	T	0.000496724	Albumin
rs10863570	1	0	221030589	C	T	0.000492373	Albumin
rs9457998	6	0	161109053	G	A	0.000488155	Albumin
rs935914	11	0	47387599	C	T	0.00048789	Albumin
rs113164413	15	0	78280257	A	G	0.000485784	Albumin
rs12657096	5	0	72406312	T	G	0.000485244	Albumin
rs9930506	16	0	53830465	G	A	0.000500093	Albumin
rs12215024	6	0	39739991	T	C	0.000457665	Albumin
rs34950321	5	0	75964507	T	C	0.000456851	Albumin
rs77017349	7	0	127411532	A	G	0.000456433	Albumin
rs2302761	17	0	7358520	T	C	0.000442341	Albumin
rs17138478	17	0	36073320	A	C	0.000439735	Albumin
rs75714509	12	0	111080097	G	A	0.000439142	Albumin
rs75386639	19	0	19182803	A	G	0.000436345	Albumin
rs2293579	11	0	47440758	A	G	0.000435931	Albumin
rs307815	5	0	180074627	T	C	0.000434734	Albumin
rs17508726	14	0	98969670	T	C	0.000431914	Albumin
rs2070862	17	0	1648294	T	C	0.000442451	Albumin
rs111235682	5	0	11090967	T	C	0.000430742	Albumin
rs4506565	10	0	114756041	T	A	0.000426952	Albumin
rs12053085	2	0	226969789	G	A	0.000426078	Albumin
rs434841	6	0	32191041	A	G	0.000425324	Albumin
rs55772024	6	0	44078830	A	G	0.000424352	Albumin
rs45536631	19	0	50413399	A	G	0.000423511	Albumin
rs72826982	17	0	41064320	C	T	0.00042277	Albumin
rs35695082	16	0	30792389	C	T	0.000422268	Albumin
rs77009508	6	0	161004972	G	A	0.00043	Albumin
rs117830008	17	0	2090216	C	A	0.000286641	Albumin
Affx-80291614	2	0	27730169	CA	C	0.000443687	Albumin
rs72771999	5	0	75440425	T	C	0.000446456	Albumin
rs362285	4	0	3258321	A	G	0.000456049	Albumin
rs11084795	19	0	35470458	T	C	0.000455773	Albumin
rs75598186	9	0	18384458	C	T	0.000454766	Albumin
rs35769549	13	0	113854965	A	T	0.000452873	Albumin
rs2304207	19	0	50167726	G	C	0.000452624	Albumin
rs7430433	3	0	150006338	G	A	0.000452346	Albumin
rs2691582	7	0	17829247	C	T	0.000451892	Albumin
rs79989390	17	0	37962845	A	G	0.000445272	Albumin
rs57035065	19	0	50003377	A	G	0.000451273	Albumin
rs116470451	5	0	148075167	C	T	0.000451112	Albumin
rs78885970	2	0	165470213	G	A	0.000450911	Albumin
rs4791569	17	0	14188236	G	T	0.000450407	Albumin
rs4790814	17	0	1622177	G	A	0.000449737	Albumin
rs73193344	4	0	3285806	T	C	0.000449379	Albumin
rs73215984	3	0	132141174	T	C	0.000449004	Albumin
rs117146134	9	0	82193471	T	C	0.000447064	Albumin
rs116269760	5	0	110781490	C	G	0.000451264	Albumin
rs73198304	12	0	90661205	G	A	0.000224508	Albumin
rs79071674	4	0	124918332	C	T	0.000286444	Albumin
rs9772460	8	0	6649816	G	A	0.000286234	Albumin
rs878554	14	0	94606179	A	G	0.000240634	Albumin
rs76274032	18	0	9095643	G	A	0.000240626	Albumin
rs142075098	14	0	94836611	A	G	0.000240603	Albumin
rs13186299	5	0	55455645	C	G	0.000240516	Albumin
rs6603883	1	0	16482976	A	G	0.00024048	Albumin
rs150153921	11	0	119044535	G	C	0.000240434	Albumin
rs118120918	16	0	83384675	C	T	0.000240344	Albumin
rs13325	4	0	3519762	G	A	0.000240027	Albumin
rs56379805	6	0	47843484	G	A	0.000239944	Albumin
rs7950381	11	0	116963897	A	C	0.000239937	Albumin
rs1280915	13	0	71376583	C	T	0.000239893	Albumin
rs72732521	15	0	78256069	T	C	0.000239866	Albumin
rs138988358	15	0	78295765	C	T	0.000239741	Albumin
rs10086260	8	0	9158475	A	G	0.000239712	Albumin
rs7232310	18	0	54938896	C	T	0.000239523	Albumin
rs576732	4	0	56237137	T	C	0.000240828	Albumin
rs79029522	20	0	59060805	T	C	0.000240965	Albumin
rs116244930	5	0	173300960	T	C	0.000241035	Albumin
rs201714957	19	0	46280799	T	C	0.000241126	Albumin
rs62501013	8	0	14961880	T	C	0.000242231	Albumin
rs77162076	2	0	28106866	T	C	0.000242205	Albumin
rs9907308	17	0	16892265	A	G	0.000242134	Albumin
rs8025412	15	0	75444033	C	T	0.000242058	Albumin
rs16826069	1	0	39797055	G	A	0.000241978	Albumin
rs56233149	17	0	66451646	C	A	0.000241824	Albumin
rs12586945	14	0	35442205	C	T	0.000241805	Albumin
rs9908061	17	0	1523256	A	G	0.000239347	Albumin
rs1014235	17	0	67145290	T	C	0.000241789	Albumin
rs117436786	17	0	62367700	T	C	0.000241733	Albumin
rs13034338	2	0	17994986	G	A	0.000241674	Albumin
rs27744	5	0	179319766	T	C	0.000241606	Albumin
rs73007036	6	0	157255076	C	G	0.00024153	Albumin
rs10758897	9	0	7754113	A	G	0.000241467	Albumin
rs3800003	6	0	155113232	T	C	0.000241289	Albumin
rs1275922	2	0	26932887	A	G	0.000241134	Albumin
rs12976464	19	0	46162399	A	G	0.000241739	Albumin
rs6498131	16	0	11010626	T	C	0.000242272	Albumin
rs4944935	11	0	74387911	G	A	0.000239339	Albumin
rs8029952	15	0	101906205	C	T	0.000239272	Albumin
rs117672687	11	0	72215955	A	C	0.000237624	Albumin
rs73245385	13	0	80952857	T	C	0.000237623	Albumin
rs706606	13	0	50833707	T	C	0.000237617	Albumin
rs2016693	1	0	17397704	A	C	0.000237607	Albumin
rs12480223	20	0	45589259	A	C	0.000237601	Albumin
rs76986679	2	0	60523452	G	A	0.000237541	Albumin
rs2546771	5	0	173243119	C	A	0.000237462	Albumin
rs2087052	12	0	13189747	T	C	0.00023739	Albumin
rs7214091	17	0	16892841	C	T	0.000237365	Albumin
rs4446802	9	0	83714924	G	T	0.000237341	Albumin
rs61779310	1	0	39942297	G	C	0.000237323	Albumin
rs11083959	19	0	49573206	T	C	0.000237259	Albumin
rs11795118	9	0	136956065	A	G	0.000237203	Albumin
rs61733869	15	0	50769520	A	G	0.00023719	Albumin
rs117103161	7	0	121916615	C	T	0.000236993	Albumin
rs62211729	20	0	39246090	A	G	0.000237629	Albumin
rs4705316	5	0	148498799	G	A	0.000237658	Albumin
rs13168072	5	0	180069852	C	T	0.000237732	Albumin
rs145840477	17	0	67110991	C	T	0.000237775	Albumin
rs144824741	17	0	1651988	A	G	0.000239231	Albumin
rs10878641	12	0	68045403	A	G	0.000239198	Albumin
rs78512332	5	0	112906681	T	C	0.000239069	Albumin
rs117645407	11	0	64046471	A	G	0.000238894	Albumin
Affx-16091322	19	0	50161091	G	A	0.000238616	Albumin
rs1973878	5	0	147871806	G	A	0.000238513	Albumin
rs12460645	19	0	7103423	T	C	0.000238463	Albumin
rs36124808	5	0	154496781	T	C	0.000239287	Albumin
rs3734649	6	0	109294752	T	C	0.000238371	Albumin
rs12885166	14	0	93125282	T	G	0.000238318	Albumin
rs117964006	19	0	947981	A	G	0.000238241	Albumin
rs2577756	2	0	23601556	A	G	0.00023815	Albumin
rs116768056	5	0	75523775	T	G	0.000238104	Albumin
rs4148344	16	0	16142944	G	C	0.00023802	Albumin
rs72844573	17	0	67028212	C	G	0.000237969	Albumin
rs11784679	8	0	22831150	G	T	0.000237888	Albumin
rs17388190	7	0	129989852	T	C	0.000238366	Albumin
rs2827688	21	0	24091919	C	A	0.000236993	Albumin
rs117458719	10	0	21696844	A	C	0.000242287	Albumin
rs75462134	12	0	10661517	T	C	0.000242524	Albumin
rs34846848	1	0	56806415	C	T	0.00024654	Albumin
rs34853504	17	0	1616093	A	G	0.000246498	Albumin
rs734690	18	0	7477548	T	G	0.000246343	Albumin
rs41276251	5	0	94208748	A	G	0.000246312	Albumin
rs13059175	3	0	152062241	T	C	0.000246294	Albumin
rs78114433	14	0	94634383	A	G	0.000246143	Albumin
rs2315894	13	0	55968888	G	A	0.000246029	Albumin
rs1607953	12	0	78937649	A	G	0.000245998	Albumin
rs76060370	19	0	49909580	T	C	0.00024588	Albumin
rs520112	1	0	110368353	G	T	0.000245811	Albumin
rs4923590	11	0	29061816	G	A	0.000245808	Albumin
rs73670338	8	0	21939746	C	T	0.000245751	Albumin
rs483809	10	0	18227444	G	A	0.000245579	Albumin
rs9517869	13	0	100398242	T	C	0.000245522	Albumin
rs3777866	6	0	133796586	T	C	0.000245481	Albumin
rs17035257	4	0	157715062	C	T	0.000246555	Albumin
rs74644346	3	0	71702825	T	C	0.000246639	Albumin
rs74649479	19	0	33786749	T	C	0.000246725	Albumin
rs6090566	20	0	45486991	C	T	0.000246914	Albumin
rs28537779	18	0	20033052	C	A	0.000247711	Albumin
rs7421343	2	0	165489350	G	A	0.00024765	Albumin
rs61836914	1	0	226498784	C	G	0.00024762	Albumin
rs11213848	11	0	111225028	A	G	0.000247608	Albumin
rs883541	17	0	66449122	G	A	0.000247567	Albumin
rs11605559	11	0	18479211	T	C	0.000247454	Albumin
rs1925852	13	0	95607621	G	A	0.000247403	Albumin
rs254551	5	0	134380531	A	G	0.000245378	Albumin
rs1055637	19	0	49973784	G	A	0.000247396	Albumin
rs62008594	15	0	78234477	G	A	0.00024728	Albumin
rs689931	15	0	43822828	G	A	0.00024725	Albumin
rs1675382	3	0	57945243	G	A	0.000247182	Albumin
rs73057960	19	0	50064679	C	T	0.000247171	Albumin
rs905938	1	0	154991389	C	T	0.000247131	Albumin
rs6962151	7	0	100028484	C	T	0.000247119	Albumin
rs353622	11	0	35172657	C	T	0.000247104	Albumin
Affx-3489493	10	0	64848773	T	C	0.000247289	Albumin
rs61737873	7	0	142983735	A	G	0.000242361	Albumin
rs67116579	1	0	208452688	C	T	0.000245363	Albumin
rs12369904	12	0	89771515	A	C	0.000245225	Albumin
rs35052295	7	0	22618802	C	T	0.000243456	Albumin
rs17091071	14	0	95033708	C	A	0.000243442	Albumin
rs10775583	19	0	36017928	C	G	0.000243429	Albumin
rs117378188	17	0	1650203	T	C	0.000243413	Albumin
rs79238276	15	0	96731832	G	A	0.000243005	Albumin
rs7719481	5	0	71232542	T	C	0.000242971	Albumin
rs56010503	8	0	4853605	G	A	0.000242931	Albumin
rs61983485	14	0	94645917	T	C	0.000242792	Albumin
rs17007241	4	0	124660644	C	A	0.000242665	Albumin
rs6926102	6	0	236731	C	T	0.00024265	Albumin
rs686868	5	0	76115172	A	G	0.000242639	Albumin
rs6927510	6	0	21950971	C	T	0.000242623	Albumin
rs283416	4	0	100271356	A	G	0.000242565	Albumin
rs77689069	6	0	144603621	G	C	0.000242556	Albumin
rs117092848	8	0	27328127	C	G	0.000242548	Albumin
rs10741124	10	0	27269249	G	A	0.00024352	Albumin
rs78592871	14	0	98959670	T	C	0.000243546	Albumin
rs117245954	7	0	26928040	T	C	0.000243619	Albumin
rs12225230	11	0	116728630	C	G	0.000243703	Albumin
rs117457896	14	0	94833005	A	G	0.00024508	Albumin
rs73575428	11	0	118797003	G	C	0.000245061	Albumin
rs76334263	19	0	50485811	C	T	0.000245037	Albumin
rs1414518	1	0	221091157	C	T	0.0002449	Albumin
rs587230	11	0	69299771	A	G	0.000244692	Albumin
rs8179206	2	0	27720442	G	A	0.000244649	Albumin
rs55875646	10	0	125464711	C	T	0.00024458	Albumin
rs2790117	1	0	200303492	C	T	0.000245318	Albumin
rs148755202	12	0	48191247	T	C	0.000244573	Albumin
rs408282	17	0	42182267	A	G	0.000244331	Albumin
rs17703558	17	0	67223013	C	T	0.000244299	Albumin
rs17775666	19	0	35589920	T	C	0.00024428	Albumin
rs72896231	6	0	34979247	T	C	0.000244004	Albumin
rs1763894	10	0	61286319	G	A	0.000243961	Albumin
rs17699359	8	0	135654702	C	T	0.000243941	Albumin
rs6720394	2	0	111989372	G	T	0.000243913	Albumin
rs116763020	6	0	30742141	A	G	0.000244392	Albumin
rs637185	11	0	69308023	T	C	0.000247752	Albumin
rs16970881	16	0	21113272	A	G	0.00023667	Albumin
rs16869683	5	0	70943181	G	A	0.000236613	Albumin
rs1531545	5	0	52193287	T	C	0.000228882	Albumin
rs117801900	19	0	35589061	T	C	0.000228792	Albumin
rs62020698	15	0	43237414	T	C	0.000228785	Albumin
rs6020423	20	0	48909667	T	C	0.000228708	Albumin
rs1196883	12	0	105488141	T	C	0.000228569	Albumin
rs114499914	5	0	72362355	C	A	0.000228501	Albumin
rs62189037	2	0	226935636	T	C	0.000228488	Albumin
rs115055783	5	0	175856868	A	G	0.000228424	Albumin
rs13242914	7	0	37489404	T	C	0.000228417	Albumin
rs583011	11	0	107326620	G	T	0.000228139	Albumin
rs3816900	15	0	40302243	C	T	0.000228089	Albumin
rs3853818	17	0	7346302	T	C	0.000228007	Albumin
rs73008592	11	0	117093717	C	T	0.000228	Albumin
rs1555556	14	0	88329696	G	A	0.000227965	Albumin
rs117742248	14	0	35725094	C	T	0.000227851	Albumin
rs4690725	4	0	143643387	G	A	0.000229054	Albumin
rs71479796	10	0	6775393	A	G	0.000229082	Albumin
rs111975327	4	0	3388841	T	C	0.000229099	Albumin
rs1676230	3	0	117198185	T	G	0.000229103	Albumin
rs17651875	17	0	49193326	C	A	0.00023031	Albumin
rs17651949	5	0	75680799	G	A	0.000230205	Albumin
rs11767756	7	0	75380105	G	T	0.000230159	Albumin
rs146053779	2	0	27745372	T	C	0.000230084	Albumin
rs13428823	2	0	25373298	G	A	0.000229796	Albumin
rs17753207	14	0	95039382	T	C	0.000229755	Albumin
rs1938525	10	0	62300929	T	C	0.000229655	Albumin
rs9981518	21	0	18208052	A	G	0.000227819	Albumin
rs10871777	18	0	57851763	G	A	0.000229568	Albumin
rs10141024	14	0	94391699	G	A	0.000229559	Albumin
rs77247872	19	0	33002585	C	T	0.000229399	Albumin
rs117943808	17	0	32315813	T	C	0.000229385	Albumin
rs11864467	16	0	17529621	A	C	0.00022936	Albumin
rs117455185	17	0	1594411	G	C	0.000229316	Albumin
rs4636677	11	0	65458994	T	G	0.000229217	Albumin
rs1673000	19	0	35575767	T	C	0.000229137	Albumin
rs72824928	10	0	64847375	G	A	0.000229567	Albumin
rs62109578	19	0	35834338	T	C	0.000230363	Albumin
rs1687996	19	0	35587635	G	A	0.000227792	Albumin
rs11735845	4	0	151765336	A	G	0.000227116	Albumin
rs9262539	6	0	30990490	T	G	0.000225415	Albumin
rs2600833	5	0	101605942	T	C	0.00022541	Albumin
rs11124904	2	0	43196926	C	T	0.000225386	Albumin
rs61280535	2	0	27429808	A	G	0.000225382	Albumin
rs7502672	17	0	61578207	G	A	0.000225354	Albumin
rs17098396	12	0	63238759	C	G	0.000225287	Albumin
rs310631	20	0	62196253	A	C	0.000225202	Albumin
rs150843673	15	0	81624929	T	G	0.000225192	Albumin
rs7942376	11	0	95281383	G	A	0.000225055	Albumin
rs117361049	22	0	37977612	C	G	0.000225048	Albumin
rs2017786	18	0	9857364	A	G	0.000225033	Albumin
rs806100	5	0	127468177	T	C	0.000224737	Albumin
rs2965313	15	0	48241505	G	T	0.000224722	Albumin
rs4731702	7	0	130433384	T	C	0.000224671	Albumin
rs2850965	4	0	102178963	G	T	0.000224614	Albumin
rs34686525	17	0	47528637	A	G	0.000225428	Albumin
rs117163080	10	0	17845995	C	T	0.000225543	Albumin
rs187598496	4	0	180598834	A	G	0.000225601	Albumin
rs17441800	4	0	40749380	G	A	0.000225615	Albumin
rs79570361	6	0	161170855	G	A	0.000227036	Albumin
rs8107142	19	0	35536364	A	G	0.00022693	Albumin
rs56215413	13	0	112221674	T	G	0.000226887	Albumin
rs11191846	10	0	105649813	G	A	0.000226848	Albumin
rs3110648	17	0	36071034	G	T	0.000226737	Albumin
rs2395166	6	0	32388275	C	T	0.000226541	Albumin
rs40565	5	0	55828636	C	T	0.000226539	Albumin
rs1008529	1	0	16582686	G	A	0.000227261	Albumin
rs28594657	15	0	43588888	A	C	0.000226507	Albumin
rs103946	15	0	60911857	G	A	0.000226324	Albumin
rs76435350	7	0	8362318	T	C	0.00022623	Albumin
rs117363905	19	0	35992385	T	C	0.000225932	Albumin
rs649415	5	0	72447023	G	T	0.000225853	Albumin
rs11704720	22	0	38272894	C	G	0.000225813	Albumin
rs11002805	10	0	80825897	A	G	0.000225667	Albumin
rs2851473	11	0	76048876	C	T	0.000225655	Albumin
rs17042507	3	0	16678881	T	G	0.000226338	Albumin
rs117394721	12	0	90590468	C	A	0.000236617	Albumin
Affx-13848729	17	0	37879588	G	A	0.000230409	Albumin
rs117230346	14	0	87355558	T	G	0.00023047	Albumin
rs74566695	2	0	72053970	A	G	0.000234761	Albumin
rs2062549	16	0	85108384	T	G	0.000234369	Albumin
rs8020517	14	0	77440979	T	C	0.000234354	Albumin
rs73987397	17	0	47943488	A	G	0.00023423	Albumin
rs114369201	5	0	171712979	C	T	0.000234159	Albumin
rs17797064	17	0	61371510	G	A	0.000234042	Albumin
rs1082214	12	0	56846490	T	C	0.000233939	Albumin
rs76870318	2	0	27933601	A	G	0.000233938	Albumin
rs17222919	13	0	31308329	G	T	0.000233866	Albumin
rs56239849	17	0	73228385	C	G	0.000233838	Albumin
rs4834223	4	0	128961402	G	A	0.000233722	Albumin
rs2117096	10	0	132680244	C	T	0.000233677	Albumin
rs73041994	19	0	35642306	G	T	0.00023366	Albumin
rs5895738	8	0	144075814	C	CA	0.000233569	Albumin
Affx-80223980	4	0	3446465	A	G	0.000233543	Albumin
rs111553878	8	0	6097631	C	T	0.000234792	Albumin
rs1552458	17	0	43298388	A	G	0.000235088	Albumin
rs991471	7	0	15995239	G	A	0.000235165	Albumin
rs10423928	19	0	46182304	A	T	0.000235168	Albumin
rs13225050	7	0	37213108	A	G	0.00023642	Albumin
rs73545584	8	0	21932731	C	A	0.000236346	Albumin
rs11246570	11	0	51450196	C	A	0.000236245	Albumin
rs75257109	1	0	178617103	T	C	0.000236133	Albumin
rs114259939	6	0	26027141	A	G	0.000236081	Albumin
rs7030362	9	0	86337027	C	T	0.000236076	Albumin
rs7231380	18	0	60095095	G	A	0.00023596	Albumin
rs62498447	8	0	14443473	T	C	0.000233506	Albumin
rs118041133	19	0	33856700	T	C	0.000235899	Albumin
rs62077764	17	0	78346870	A	C	0.000235868	Albumin
rs62123960	19	0	35535289	G	A	0.000235803	Albumin
rs79431846	6	0	34880876	G	A	0.000235565	Albumin
rs11615916	12	0	62610860	G	A	0.0002355	Albumin
rs191212954	17	0	7324547	A	G	0.000235475	Albumin
rs34118408	3	0	196369375	C	T	0.000235437	Albumin
rs10517086	4	0	26085511	A	G	0.000235314	Albumin
rs2303834	2	0	179469715	G	A	0.000235889	Albumin
rs76844890	17	0	41043469	T	G	0.000230437	Albumin
rs80060954	5	0	83010183	T	A	0.000233434	Albumin
rs61974990	13	0	95970197	T	G	0.000233242	Albumin
rs11221332	11	0	128380974	T	C	0.000231466	Albumin
rs76882497	1	0	236779176	T	C	0.00023136	Albumin
rs77360171	14	0	106267674	A	G	0.000231314	Albumin
rs117596256	11	0	34663895	A	G	0.000231242	Albumin
rs28378931	11	0	69089219	G	A	0.00023122	Albumin
rs2442728	6	0	31319355	T	G	0.000231155	Albumin
rs1799899	3	0	133475812	A	G	0.000231095	Albumin
rs12002645	9	0	1050924	C	T	0.000230914	Albumin
rs767768	8	0	124689963	G	A	0.000230797	Albumin
rs13106227	4	0	77418681	G	A	0.000230778	Albumin
rs7354757	21	0	37695677	A	G	0.00023072	Albumin
rs7576236	2	0	227241327	C	A	0.0002307	Albumin
rs7481709	11	0	69084550	C	T	0.000230691	Albumin
rs3887580	1	0	24669808	T	C	0.000230613	Albumin
rs112070057	8	0	38381103	A	G	0.000230486	Albumin
rs28461281	8	0	74022325	T	C	0.000231545	Albumin
rs111964641	2	0	102034017	C	A	0.000231589	Albumin
rs75746844	16	0	4912332	G	A	0.000231704	Albumin
rs17832126	5	0	10789358	G	A	0.000231898	Albumin
rs17077345	5	0	173762787	A	G	0.00023318	Albumin
rs9373467	6	0	145955605	T	C	0.000233146	Albumin
rs118164399	19	0	50053500	A	G	0.000233135	Albumin
rs73068463	7	0	26390115	T	C	0.000233114	Albumin
rs10089	5	0	127522543	T	C	0.00023304	Albumin
rs75964414	3	0	186210417	G	A	0.000233026	Albumin
rs7413151	1	0	86720794	G	A	0.000233012	Albumin
rs11546303	16	0	14742400	G	T	0.000233337	Albumin
rs189700811	5	0	140794792	C	T	0.000232905	Albumin
rs35259333	3	0	195628735	G	A	0.000232411	Albumin
rs80095462	7	0	81321662	G	A	0.000232394	Albumin
rs10068419	5	0	86219302	G	A	0.000232354	Albumin
Affx-13928133	17	0	43976684	C	T	0.000232313	Albumin
rs6502787	17	0	4354257	G	A	0.000232189	Albumin
rs1386478	3	0	113680951	G	A	0.000231999	Albumin
rs75359613	22	0	38423264	T	G	0.000231905	Albumin
rs115192887	3	0	100131921	A	G	0.00023255	Albumin
rs555754	6	0	160769423	A	G	0.000247908	Albumin
rs12977462	19	0	35595222	C	G	0.000248235	Albumin
rs760642	20	0	44004631	A	G	0.000248386	Albumin
rs1935429	6	0	22511958	A	G	0.000271224	Albumin
rs2671645	17	0	47602216	C	T	0.000271012	Albumin
rs62360691	5	0	72234189	G	A	0.000270988	Albumin
Affx-32038127	8	0	30429227	T	G	0.000270969	Albumin
rs2268330	14	0	23795976	G	C	0.000270868	Albumin
rs353210	10	0	6782100	A	C	0.000270615	Albumin
rs4083222	4	0	14122514	C	A	0.000270503	Albumin
rs34958196	7	0	73043101	A	G	0.000270442	Albumin
rs79773491	15	0	68446458	G	A	0.000270374	Albumin
rs16844249	4	0	3387148	T	C	0.000270338	Albumin
rs113645572	7	0	150492696	T	G	0.00027032	Albumin
rs1495743	8	0	18273300	G	C	0.000270201	Albumin
rs56300375	1	0	202821425	T	C	0.000270122	Albumin
rs74647009	10	0	73813446	T	C	0.000269817	Albumin
rs7407025	17	0	36080810	G	A	0.000269726	Albumin
rs78715582	14	0	94770184	C	T	0.000271283	Albumin
rs2943659	2	0	227125254	G	A	0.000271294	Albumin
rs36134907	19	0	35555683	T	C	0.000271556	Albumin
rs115974812	5	0	179438023	C	T	0.000271596	Albumin
rs116853940	11	0	116100761	A	G	0.000274422	Albumin
rs61764072	17	0	7752523	C	A	0.000274324	Albumin
rs28720738	4	0	3443993	G	C	0.000274286	Albumin
rs1806755	8	0	135722407	A	C	0.000273994	Albumin
rs75106522	15	0	78953376	A	G	0.000273807	Albumin
rs1503535	4	0	120898509	G	A	0.000273558	Albumin
rs17399616	11	0	10395597	G	A	0.000273364	Albumin
rs11825598	11	0	85634734	C	A	0.000269433	Albumin
rs116945889	13	0	81090565	C	T	0.000273172	Albumin
rs41265930	6	0	160964135	C	T	0.000273006	Albumin
rs17158343	7	0	83565753	G	A	0.000272603	Albumin
rs1124833	12	0	12175779	G	A	0.000272399	Albumin
rs76953732	6	0	33846235	A	C	0.000272341	Albumin
rs4236290	7	0	17363568	C	T	0.000272161	Albumin
rs11112347	12	0	105446831	C	T	0.000272054	Albumin
rs16941264	12	0	111578993	T	C	0.00027185	Albumin
rs115035438	5	0	61764866	C	T	0.000273171	Albumin
rs9808753	21	0	34787312	G	A	0.000274428	Albumin
rs13169574	5	0	173594254	T	C	0.000269389	Albumin
rs2366716	4	0	73860920	A	G	0.000268696	Albumin
rs17616063	16	0	51436882	G	A	0.000266145	Albumin
rs2119263	15	0	66870382	T	C	0.000266057	Albumin
rs7949608	11	0	63595925	A	G	0.000265988	Albumin
rs62575271	9	0	108797842	A	C	0.000265909	Albumin
rs74438527	19	0	49744412	A	G	0.000265715	Albumin
rs7940176	11	0	122544054	T	C	0.000265674	Albumin
rs72903901	18	0	41588906	A	G	0.000265663	Albumin
rs78414518	17	0	7478402	G	C	0.000265655	Albumin
rs1794445	4	0	3518775	A	C	0.000265648	Albumin
rs117767723	14	0	43209737	A	G	0.000265421	Albumin
rs79028370	10	0	78206511	A	G	0.000265209	Albumin
rs10743984	12	0	12549963	G	A	0.000264982	Albumin
rs78318295	11	0	18701995	A	G	0.000264926	Albumin
rs62193221	2	0	242354632	C	T	0.000264613	Albumin
rs4548577	11	0	46998512	T	C	0.000264571	Albumin
rs78864896	4	0	38286774	A	G	0.000266321	Albumin
rs718133	19	0	35871707	T	C	0.000266544	Albumin
rs72845604	2	0	86714970	A	G	0.000266633	Albumin
rs116056464	22	0	45144268	T	C	0.000266786	Albumin
rs67705163	7	0	27954738	T	C	0.000268473	Albumin
rs1955652	14	0	95041478	G	A	0.000268349	Albumin
rs4846567	1	0	219750717	T	G	0.000268329	Albumin
rs72631343	17	0	67191270	G	C	0.000268085	Albumin
rs2004640	7	0	128578301	G	T	0.000268076	Albumin
rs79295655	4	0	3477082	A	G	0.000268013	Albumin
rs117069445	14	0	35186880	G	A	0.000267929	Albumin
rs1406675	4	0	3409600	C	A	0.000268991	Albumin
rs17244632	2	0	165551404	A	G	0.000267719	Albumin
rs139995124	12	0	89916781	T	G	0.000267416	Albumin
rs9860474	3	0	167569511	C	A	0.000267208	Albumin
rs11690358	2	0	238244781	C	T	0.000267141	Albumin
rs117049733	13	0	61810497	T	C	0.000267123	Albumin
rs55846720	8	0	142248454	G	A	0.000267112	Albumin
rs17525570	5	0	141176894	C	T	0.000266958	Albumin
rs4430742	16	0	803767	C	A	0.000266931	Albumin
rs79037220	13	0	50507971	A	G	0.000267485	Albumin
rs117687021	11	0	97753246	T	C	0.000263922	Albumin
rs79441819	6	0	34334555	T	G	0.000274478	Albumin
rs17103672	14	0	24885606	G	A	0.000275057	Albumin
rs10937927	4	0	3469443	G	A	0.000282358	Albumin
rs118114217	6	0	108106565	G	A	0.00028154	Albumin
rs2427611	20	0	62816511	A	T	0.000281499	Albumin
rs1421654	5	0	72861967	G	A	0.000281462	Albumin
rs77629332	3	0	49424237	T	C	0.000280987	Albumin
rs117249806	20	0	62630644	C	T	0.000280768	Albumin
rs1986734	4	0	77420784	C	T	0.000280748	Albumin
rs79849571	22	0	38204089	C	T	0.000280689	Albumin
rs11172155	12	0	57705631	G	A	0.00028058	Albumin
rs72722651	8	0	126481061	G	A	0.000280187	Albumin
rs343106	5	0	72858918	C	T	0.000280088	Albumin
rs2850030	21	0	34854711	G	C	0.000279867	Albumin
rs117373748	19	0	35283899	C	T	0.000279867	Albumin
rs219258	7	0	150993553	T	G	0.000279807	Albumin
rs11923261	3	0	33824031	T	C	0.000279645	Albumin
rs2255437	16	0	83988886	A	G	0.000282484	Albumin
rs1801274	1	0	161479745	A	G	0.000282493	Albumin
rs10069491	5	0	71804002	C	T	0.000282852	Albumin
rs2297236	7	0	138740037	G	C	0.00028336	Albumin
rs35591325	21	0	47466460	G	A	0.000285784	Albumin
rs3731631	2	0	25359422	A	G	0.000285769	Albumin
rs114015046	1	0	161894280	T	C	0.000285756	Albumin
rs10518679	15	0	40382441	C	T	0.000285708	Albumin
rs10845575	12	0	12707576	T	C	0.000285619	Albumin
rs35602605	15	0	40308859	T	G	0.000285528	Albumin
rs72834413	17	0	6926907	T	G	0.000285301	Albumin
rs12546455	8	0	21665306	T	C	0.000279613	Albumin
rs72754162	5	0	55818093	C	T	0.000284924	Albumin
Affx-26682790	5	0	52193237	G	A	0.000284528	Albumin
rs75625666	15	0	66853339	T	C	0.000284471	Albumin
rs2780991	9	0	86199324	T	G	0.000284402	Albumin
rs364492	17	0	6935079	G	A	0.000284258	Albumin
rs72818213	5	0	163801954	T	G	0.000284058	Albumin
rs75724454	14	0	105912690	C	G	0.000284041	Albumin
rs75955947	12	0	102916294	A	G	0.00028395	Albumin
rs3775576	4	0	185370467	C	A	0.00028474	Albumin
rs112244286	5	0	85817688	T	C	0.000274917	Albumin
rs77237820	2	0	233630676	T	C	0.000279091	Albumin
rs2369601	12	0	77692252	T	C	0.00027902	Albumin
rs117463371	12	0	133093519	T	G	0.000276673	Albumin
rs11669133	19	0	11092139	A	G	0.000276611	Albumin
rs1012134	4	0	161528713	A	G	0.000276066	Albumin
rs12304718	12	0	7632376	C	T	0.00027594	Albumin
rs7651564	3	0	152095318	T	C	0.000275909	Albumin
rs116896213	15	0	34244904	G	A	0.000275853	Albumin
rs2043085	15	0	58680954	T	C	0.000275779	Albumin
rs72859222	17	0	73542126	A	G	0.000275688	Albumin
rs77365271	3	0	156805526	A	C	0.000275589	Albumin
rs72778809	10	0	45127556	T	A	0.000275546	Albumin
rs76069769	2	0	114598449	T	C	0.000275267	Albumin
rs7982861	13	0	68267161	G	T	0.000275257	Albumin
rs68176600	12	0	57618419	G	A	0.00027523	Albumin
rs61990294	14	0	77748016	T	C	0.000275196	Albumin
rs17789218	6	0	100600097	C	T	0.00027514	Albumin
rs2409667	8	0	10729623	G	A	0.000276767	Albumin
rs1625895	17	0	7578115	T	C	0.000276821	Albumin
rs28931570	14	0	94849388	A	G	0.000276947	Albumin
rs118127517	7	0	147290995	A	C	0.00027703	Albumin
rs6761276	2	0	113832312	T	C	0.000279016	Albumin
rs12435580	14	0	77443155	C	A	0.000278897	Albumin
rs4940764	18	0	56497583	C	T	0.000278688	Albumin
rs118129899	5	0	55795788	C	T	0.000278426	Albumin
rs7676617	4	0	25969494	A	G	0.000278422	Albumin
rs11767974	7	0	54423235	T	G	0.000278422	Albumin
rs12454712	18	0	60845884	C	T	0.00027833	Albumin
rs16939945	16	0	85945249	T	C	0.000279088	Albumin
rs113858023	15	0	94305609	A	G	0.000278174	Albumin
rs117418297	16	0	89735071	T	C	0.000278059	Albumin
rs601727	11	0	100486632	T	C	0.000277953	Albumin
rs12891061	14	0	94703827	C	A	0.000277863	Albumin
rs11822234	11	0	74385146	T	C	0.000277798	Albumin
rs76244763	10	0	58153391	C	G	0.000277625	Albumin
rs73173057	3	0	167335583	C	G	0.000277469	Albumin
rs76372535	12	0	84550906	G	A	0.00027727	Albumin
rs62167982	2	0	142175497	T	C	0.000278093	Albumin
rs62161280	2	0	113894976	C	T	0.000263485	Albumin
rs714884	7	0	150500032	T	C	0.000263365	Albumin
rs148818002	15	0	43571463	A	G	0.000263202	Albumin
rs12942675	17	0	3952474	G	T	0.000252984	Albumin
rs767690	17	0	66924555	G	A	0.000252902	Albumin
rs74664898	17	0	40308385	G	A	0.00025285	Albumin
rs117582347	2	0	1144658	A	G	0.000252742	Albumin
rs283518	19	0	50492564	T	C	0.000252688	Albumin
rs61752057	20	0	40040870	A	G	0.000252662	Albumin
rs114541589	2	0	28011829	T	C	0.0002526	Albumin
rs74599751	4	0	26175952	T	C	0.000252578	Albumin
rs9465733	6	0	20409775	A	C	0.00025232	Albumin
rs3777200	5	0	95234791	T	C	0.000252223	Albumin
rs75048221	14	0	106260032	A	G	0.000252062	Albumin
rs61761869	14	0	94844866	A	G	0.000251893	Albumin
rs62398588	6	0	39003282	A	G	0.00025165	Albumin
rs35701443	17	0	1509108	T	C	0.00025157	Albumin
rs117867773	12	0	56881614	A	G	0.000251522	Albumin
rs12272896	11	0	128495100	C	T	0.000253088	Albumin
rs2298615	11	0	65352062	T	C	0.000253138	Albumin
rs61812260	1	0	162972403	A	G	0.000253223	Albumin
rs2343799	4	0	3376734	C	T	0.000253225	Albumin
rs4354144	6	0	23184419	A	G	0.000254463	Albumin
rs116754103	4	0	21279392	A	G	0.000254413	Albumin
rs115042013	6	0	23915644	A	G	0.00025438	Albumin
rs2925979	16	0	81534790	T	C	0.000254205	Albumin
rs76915260	11	0	64824621	T	C	0.000254184	Albumin
rs16970349	15	0	40384132	A	G	0.000254019	Albumin
Affx-80288350	19	0	50031871	G	GC	0.000253888	Albumin
rs7113550	11	0	69269768	G	A	0.000251403	Albumin
rs117672989	12	0	13089917	C	G	0.000253836	Albumin
rs17192317	12	0	90269777	T	C	0.000253742	Albumin
rs12415090	10	0	24087410	T	C	0.000253702	Albumin
rs3935785	9	0	112224743	A	G	0.000253676	Albumin
rs1378601	17	0	18121926	T	C	0.000253653	Albumin
rs9689	1	0	25688276	A	G	0.000253637	Albumin
rs10950692	7	0	18017502	A	G	0.000253612	Albumin
rs77149078	5	0	4377782	T	C	0.000253413	Albumin
rs11777820	8	0	143911344	A	G	0.000253834	Albumin
rs12522883	5	0	156523404	A	G	0.00025453	Albumin
rs449954	7	0	159009133	C	T	0.00025133	Albumin
rs35238916	18	0	42351179	C	G	0.00025126	Albumin
rs13092095	3	0	195921896	T	C	0.000249992	Albumin
rs151330612	17	0	1631785	A	G	0.00024995	Albumin
rs111464739	7	0	130432140	A	G	0.000249807	Albumin
rs7520172	1	0	110346355	A	G	0.000249338	Albumin
rs2442477	8	0	6354270	G	A	0.000249326	Albumin
rs117225796	19	0	50091763	A	G	0.000249062	Albumin
rs1260328	2	0	27711631	C	T	0.000249012	Albumin
rs12356674	10	0	21889083	T	G	0.000248811	Albumin
rs12378956	9	0	86400840	A	C	0.000248728	Albumin
rs77521820	12	0	57777712	T	G	0.000248671	Albumin
rs11752170	6	0	116292489	G	A	0.000248591	Albumin
rs2929155	15	0	79058013	C	T	0.000248587	Albumin
rs71446677	13	0	113855758	T	C	0.000248583	Albumin
rs3759012	11	0	118901262	T	C	0.000248429	Albumin
rs182927749	19	0	35504510	A	G	0.000248424	Albumin
rs7333344	13	0	99284401	T	G	0.000250001	Albumin
rs9925415	16	0	72007399	C	T	0.000250097	Albumin
rs75886806	15	0	74849915	A	G	0.000250133	Albumin
rs66516223	11	0	69431628	A	G	0.000250147	Albumin
rs10221833	2	0	165577164	C	G	0.000251208	Albumin
rs62496903	8	0	6446938	T	C	0.000251128	Albumin
rs56278220	10	0	18056696	A	G	0.000250995	Albumin
rs75525508	15	0	58675485	A	G	0.000250966	Albumin
rs7829806	8	0	108185425	T	C	0.000250936	Albumin
rs7251067	19	0	18600056	A	G	0.000250875	Albumin
rs117713614	10	0	19792992	T	C	0.000250873	Albumin
rs7030656	9	0	110583609	G	A	0.000251288	Albumin
rs33999572	10	0	10088322	T	C	0.00025071	Albumin
rs1572030	9	0	86571611	A	G	0.000250662	Albumin
rs4665253	2	0	24382546	G	A	0.0002506	Albumin
rs74635192	17	0	1588141	A	G	0.000250415	Albumin
rs35468145	11	0	10647995	A	G	0.000250349	Albumin
rs75555168	7	0	7968972	C	T	0.000250288	Albumin
rs10409344	19	0	35272934	G	A	0.000250251	Albumin
rs10737153	11	0	69281829	A	C	0.000250178	Albumin
rs4247374	19	0	7252756	T	C	0.000250693	Albumin
rs6546044	2	0	25487656	T	C	0.000254562	Albumin
rs59758643	15	0	60941324	T	G	0.000254867	Albumin
rs76500275	15	0	31636187	T	C	0.000254958	Albumin
rs1137101	1	0	66058513	G	A	0.000261078	Albumin
rs1521351	3	0	71787541	C	T	0.000260966	Albumin
rs79314698	12	0	2139492	C	A	0.000260947	Albumin
rs55831636	19	0	35488460	T	C	0.00026088	Albumin
rs201908223	19	0	50098722	T	G	0.000260782	Albumin
rs74883329	11	0	45092430	A	G	0.000260701	Albumin
rs9289250	3	0	125067174	G	C	0.000260464	Albumin
rs79872834	2	0	98647986	C	T	0.000260401	Albumin
rs55843446	2	0	114747389	C	A	0.000260307	Albumin
rs1076540	22	0	18439958	T	C	0.000260193	Albumin
rs28722598	17	0	30645505	C	A	0.000260174	Albumin
rs12814406	12	0	49329302	G	A	0.000260151	Albumin
rs17208431	7	0	24730111	C	T	0.000259939	Albumin
rs12526947	6	0	162158495	A	G	0.000259847	Albumin
rs359457	5	0	173279842	C	T	0.000259835	Albumin
rs117128077	6	0	97351783	C	T	0.000261128	Albumin
rs12645751	4	0	124662879	T	G	0.000261222	Albumin
rs68057624	14	0	88163365	T	C	0.000261237	Albumin
rs141126876	10	0	18155494	A	G	0.000261442	Albumin
rs4647288	7	0	142988726	A	G	0.000263144	Albumin
rs117935278	20	0	43432999	A	G	0.000263138	Albumin
rs79113997	1	0	49936419	T	G	0.000263132	Albumin
rs118029881	11	0	34858677	G	T	0.000263127	Albumin
rs1562437	11	0	13364413	T	C	0.000263094	Albumin
Affx-13919467	17	0	43417273	T	G	0.000263051	Albumin
rs2707056	12	0	122287290	T	A	0.00026296	Albumin
rs4906246	14	0	103118271	A	G	0.000259825	Albumin
Affx-36290529	2	0	27423913	A	G	0.000262543	Albumin
rs7658789	4	0	26167275	G	A	0.000261975	Albumin
rs56311485	7	0	28043274	A	T	0.000261956	Albumin
rs12463356	19	0	50217136	T	G	0.000261912	Albumin
rs8066678	17	0	1520606	A	C	0.000261893	Albumin
rs343014	7	0	35490276	T	G	0.000261876	Albumin
rs11054940	12	0	12655795	T	C	0.000261851	Albumin
rs10409197	19	0	50109230	T	C	0.000261569	Albumin
rs6926556	6	0	116118455	C	T	0.000262096	Albumin
rs12030989	1	0	219636284	T	C	0.000259597	Albumin
rs217181	16	0	72114002	T	C	0.000259547	Albumin
rs75650047	8	0	107998732	G	T	0.0002593	Albumin
rs71502726	9	0	86465079	T	C	0.000256953	Albumin
rs2071199	20	0	43030866	C	T	0.000256805	Albumin
rs2862783	19	0	35370305	G	A	0.00025664	Albumin
rs12962662	18	0	60104589	T	C	0.000256548	Albumin
rs2456220	5	0	52166732	A	C	0.000256333	Albumin
rs29675	5	0	163769	G	A	0.000255839	Albumin
rs74822304	3	0	186486013	A	C	0.000255488	Albumin
rs111437296	19	0	35527030	T	C	0.000257022	Albumin
rs75905671	10	0	17776950	A	G	0.000255442	Albumin
rs2415508	14	0	39213053	G	A	0.000255339	Albumin
rs35464619	19	0	35882881	G	GA	0.000255235	Albumin
rs77204546	2	0	165531477	G	A	0.000255206	Albumin
rs12363232	11	0	47623890	T	C	0.000255106	Albumin
rs508963	5	0	78019111	G	A	0.000255092	Albumin
rs78663425	19	0	49990992	T	G	0.000255077	Albumin
rs17217297	5	0	78024610	G	A	0.000254993	Albumin
rs8021119	14	0	89381939	A	G	0.00025543	Albumin
rs9893188	17	0	14234577	A	G	0.000286348	Albumin
rs966591	19	0	7083629	G	A	0.000257185	Albumin
rs10514460	16	0	79581361	T	G	0.000257886	Albumin
rs28380862	6	0	31311795	A	C	0.000259212	Albumin
rs4937362	11	0	128492739	T	C	0.000259166	Albumin
rs12660817	6	0	31336757	G	A	0.000259161	Albumin
rs34025389	14	0	94809810	T	C	0.000259118	Albumin
rs34699810	3	0	8242065	G	A	0.000259026	Albumin
rs61980587	14	0	94774186	C	T	0.000258897	Albumin
rs1555375	6	0	155234468	G	A	0.00025888	Albumin
rs111241368	4	0	74216725	A	G	0.000257818	Albumin
rs77085155	11	0	64154981	C	T	0.000258658	Albumin
rs79259362	17	0	19280289	G	A	0.000258541	Albumin
rs1500032	12	0	59630499	T	C	0.000258518	Albumin
rs73245722	4	0	26185994	A	G	0.000258356	Albumin
rs73213820	3	0	132006337	C	T	0.000257982	Albumin
rs17712788	5	0	158182330	T	C	0.000257924	Albumin
rs73193400	4	0	3442259	A	G	0.000257918	Albumin
rs429608	6	0	31930462	A	G	0.000257893	Albumin
rs114768272	17	0	1595492	A	G	0.000258554	Albumin
rs73068222	3	0	45431065	T	C	0.000129769	Albumin
rs72850586	6	0	39153495	G	A	0.000171551	Albumin
rs307802	5	0	180019237	C	T	0.000171515	Albumin
rs2048135	18	0	73743388	A	G	0.000139539	Albumin
rs13082334	3	0	105442573	G	T	0.00013953	Albumin
rs1394371	15	0	78724469	T	C	0.000139507	Albumin
rs7659608	4	0	25978960	C	T	0.000139504	Albumin
rs12828339	12	0	57736733	T	C	0.000139459	Albumin
rs459578	8	0	88515393	C	T	0.000139458	Albumin
rs62253734	3	0	52653645	T	C	0.000139441	Albumin
rs12145816	1	0	208825881	T	G	0.000139411	Albumin
rs12147685	14	0	34659230	G	A	0.000139388	Albumin
rs117590445	20	0	61321110	T	C	0.000139387	Albumin
rs1783577	11	0	72898219	A	G	0.000139349	Albumin
rs12550443	8	0	15359838	G	A	0.000139343	Albumin
rs10519976	5	0	127528880	G	A	0.000139342	Albumin
rs1222611	12	0	90709661	G	A	0.000139325	Albumin
rs17045194	2	0	23572563	A	G	0.000139295	Albumin
rs114945801	2	0	219962625	T	C	0.000139539	Albumin
rs72887191	17	0	75488398	A	G	0.000139556	Albumin
rs1603046	1	0	221022916	T	C	0.000139556	Albumin
rs201509501	7	0	143017768	T	C	0.000139572	Albumin
rs1221869	18	0	50152962	T	C	0.000139812	Albumin
rs115266946	4	0	102773979	A	G	0.000139799	Albumin
rs4283199	15	0	78194624	A	G	0.000139789	Albumin
rs74829304	4	0	74807822	A	G	0.000139784	Albumin
rs72836882	10	0	100100464	C	T	0.000139783	Albumin
rs11653054	17	0	7004927	T	C	0.000139765	Albumin
rs79598409	12	0	79716655	A	C	0.000139764	Albumin
rs650794	1	0	182521875	G	T	0.000139294	Albumin
rs62505346	8	0	30534563	G	A	0.000139761	Albumin
rs142940819	17	0	1635686	G	T	0.000139736	Albumin
rs75495477	4	0	74455628	A	G	0.00013973	Albumin
rs9889520	17	0	59464069	T	C	0.000139727	Albumin
rs73162876	22	0	21273196	G	A	0.000139712	Albumin
rs295301	3	0	141338641	A	G	0.000139614	Albumin
rs117773229	8	0	21809173	C	T	0.000139599	Albumin
rs9470670	6	0	11988081	G	T	0.000139598	Albumin
rs12489488	3	0	152165689	G	A	0.00013975	Albumin
rs79460791	15	0	44492719	A	G	0.000139819	Albumin
rs117912140	16	0	1228567	T	C	0.000139292	Albumin
rs7211453	17	0	74781168	G	A	0.000139286	Albumin
rs8114775	20	0	18067856	T	G	0.000139022	Albumin
rs140320557	1	0	161495757	T	C	0.000138904	Albumin
rs74945140	11	0	120991571	A	G	0.000138872	Albumin
rs2090281	1	0	165676606	C	T	0.00013883	Albumin
rs13008755	2	0	125913020	A	G	0.000138825	Albumin
rs117102609	12	0	112495256	C	T	0.00013881	Albumin
rs61751937	9	0	113312231	C	G	0.000138809	Albumin
rs1461865	8	0	14384443	T	C	0.000138802	Albumin
rs4716558	7	0	155695934	C	T	0.000138766	Albumin
rs80087909	12	0	13140338	G	T	0.000138748	Albumin
rs58612291	21	0	35226673	A	G	0.000138734	Albumin
rs118067492	22	0	28477048	A	G	0.000138695	Albumin
rs78591747	17	0	27359832	G	C	0.000138693	Albumin
rs61784927	1	0	110393510	A	C	0.000138664	Albumin
rs79400753	20	0	8653082	G	A	0.000138659	Albumin
rs75695589	17	0	60474073	T	C	0.000139055	Albumin
rs144029087	11	0	118772287	G	A	0.000139057	Albumin
rs78854124	19	0	10556044	A	G	0.000139087	Albumin
rs73041387	7	0	2266139	G	T	0.000139106	Albumin
rs117777133	7	0	37406970	G	C	0.000139278	Albumin
rs76122691	19	0	37878563	T	C	0.000139245	Albumin
rs11632347	15	0	45256459	T	C	0.000139234	Albumin
rs6995936	8	0	13062363	A	G	0.000139228	Albumin
rs17162016	5	0	108990931	C	T	0.000139224	Albumin
rs57245264	10	0	64304197	C	T	0.000139216	Albumin
rs112860861	19	0	33964517	A	G	0.000139212	Albumin
rs114194130	5	0	137206683	A	G	0.000139288	Albumin
rs79701424	2	0	142377856	T	G	0.00013919	Albumin
rs34960191	2	0	26178889	T	C	0.000139169	Albumin
rs76856128	15	0	80738790	C	T	0.000139167	Albumin
rs35508334	2	0	63494304	C	A	0.000139161	Albumin
rs17590660	17	0	13679606	G	C	0.000139155	Albumin
rs79386518	16	0	62603941	T	C	0.000139149	Albumin
rs4403016	4	0	74298215	A	G	0.000139145	Albumin
rs117333716	18	0	75237359	C	T	0.000139132	Albumin
rs12051726	17	0	16863308	C	T	0.000139187	Albumin
rs11773687	7	0	150494533	A	G	0.000138659	Albumin
rs147176799	2	0	27423371	G	A	0.000139822	Albumin
rs11216321	11	0	117094413	C	T	0.000139864	Albumin
rs4679394	3	0	124646837	A	G	0.000140857	Albumin
rs34928348	8	0	89168500	C	T	0.000140815	Albumin
rs62152427	2	0	122638612	G	A	0.00014081	Albumin
rs72678898	4	0	112511488	G	A	0.000140808	Albumin
rs62622418	6	0	46801219	A	G	0.000140741	Albumin
rs117724223	14	0	27279337	A	G	0.000140718	Albumin
rs77080188	19	0	50071744	C	T	0.000140699	Albumin
rs61751972	17	0	54940127	G	A	0.000140692	Albumin
rs16978165	17	0	72671620	C	A	0.000140691	Albumin
rs11057774	12	0	125201051	G	T	0.000140657	Albumin
rs76188060	9	0	98106376	T	C	0.000140653	Albumin
rs17469662	2	0	202671773	G	T	0.000140653	Albumin
rs6889774	5	0	171543598	A	G	0.000140595	Albumin
rs9263758	6	0	31115874	A	G	0.000140579	Albumin
rs857880	6	0	145971115	T	C	0.000140565	Albumin
rs78596967	2	0	67767448	C	T	0.000140887	Albumin
rs17535858	18	0	7388258	G	T	0.000140917	Albumin
rs77476975	4	0	185774953	A	G	0.000140944	Albumin
rs3819721	6	0	32804798	A	G	0.000140949	Albumin
rs75547204	10	0	25787023	G	A	0.000141119	Albumin
rs4790232	17	0	1510258	G	A	0.000141116	Albumin
rs76724133	11	0	35226718	G	C	0.000141109	Albumin
rs77354620	3	0	10901520	G	A	0.000141108	Albumin
rs2267644	6	0	32192560	A	G	0.000141102	Albumin
rs17815912	4	0	89791075	G	A	0.000141094	Albumin
rs10514911	17	0	44878268	T	C	0.000141075	Albumin
rs66579396	19	0	46152580	T	C	0.000140549	Albumin
rs4983559	14	0	105277209	G	A	0.000141051	Albumin
rs72731419	15	0	40353889	A	G	0.000141044	Albumin
rs11631775	15	0	71421192	G	A	0.000141029	Albumin
rs1610317	14	0	94858356	C	T	0.000141022	Albumin
rs114163597	7	0	143214492	A	G	0.000141017	Albumin
rs116753298	16	0	53844105	T	C	0.000140969	Albumin
rs75293905	9	0	116655400	A	G	0.000140967	Albumin
rs2154279	10	0	53550389	A	G	0.00014096	Albumin
rs8258	11	0	117283676	T	C	0.000141045	Albumin
rs74390241	2	0	47558596	T	C	0.000139824	Albumin
rs35394823	17	0	1943880	G	C	0.000140546	Albumin
rs78874713	6	0	167490668	A	G	0.000140395	Albumin
rs1618403	4	0	8216391	C	T	0.000140062	Albumin
rs17833272	16	0	86264048	C	T	0.000140052	Albumin
rs71603695	4	0	74570057	A	G	0.000140047	Albumin
rs17732397	17	0	6974939	C	T	0.000140031	Albumin
rs7000433	8	0	142603107	C	T	0.000139992	Albumin
rs4132879	5	0	51356560	T	C	0.000139992	Albumin
rs2926538	3	0	101587585	G	A	0.000139986	Albumin
Affx-35292425	1	0	161751741	G	A	0.000139985	Albumin
rs116262719	4	0	3505096	A	G	0.000139975	Albumin
rs78446409	8	0	4307509	T	C	0.000139955	Albumin
rs41314007	1	0	118165382	C	G	0.000139951	Albumin
rs10869538	9	0	71539731	G	A	0.000139935	Albumin
rs1972707	2	0	231150052	C	T	0.000139929	Albumin
rs13359291	5	0	122476457	A	G	0.000139915	Albumin
rs300169	2	0	17962518	C	T	0.000139883	Albumin
rs79705676	16	0	19287101	T	C	0.000140068	Albumin
rs3748320	14	0	94780608	A	G	0.000140077	Albumin
rs117841553	8	0	61061729	C	G	0.000140078	Albumin
rs62532675	8	0	132692841	G	A	0.000140088	Albumin
rs11169001	12	0	49804248	G	A	0.000140306	Albumin
rs202063054	2	0	173832019	G	A	0.000140282	Albumin
rs4775041	15	0	58674695	C	G	0.000140246	Albumin
rs72833344	16	0	81321523	G	T	0.000140238	Albumin
rs184042	1	0	165463932	A	G	0.000140234	Albumin
rs4978805	9	0	112129073	T	C	0.000140229	Albumin
rs9544387	13	0	77420328	C	A	0.000140211	Albumin
rs73839126	3	0	52706125	T	C	0.000140498	Albumin
rs648097	1	0	18669450	A	G	0.000140204	Albumin
rs118031422	17	0	66559128	T	C	0.000140202	Albumin
rs116158027	3	0	147635316	C	T	0.0001402	Albumin
rs11711290	3	0	14371705	A	C	0.000140196	Albumin
rs116856802	9	0	327137	T	C	0.000140191	Albumin
rs6506347	18	0	5958498	G	A	0.000140187	Albumin
rs2511848	11	0	119201699	A	G	0.000140127	Albumin
rs77192711	18	0	60132424	T	C	0.000140102	Albumin
rs868195	5	0	82778257	A	G	0.000140204	Albumin
rs117565273	15	0	90609402	A	G	0.00014116	Albumin
rs75562381	3	0	156923397	A	G	0.000138657	Albumin
rs76583136	20	0	45542160	G	C	0.000138654	Albumin
rs72684146	8	0	115290594	G	A	0.000137318	Albumin
rs34601572	2	0	165289750	T	C	0.000137298	Albumin
rs79884158	5	0	95194109	T	C	0.00013727	Albumin
rs8005490	14	0	35184541	T	C	0.000137264	Albumin
rs9861179	3	0	100200657	A	G	0.000137257	Albumin
rs115899467	4	0	102090785	T	G	0.000137251	Albumin
rs117014295	19	0	50518428	G	A	0.000137243	Albumin
rs2808477	1	0	200300299	G	A	0.00013721	Albumin
rs117226603	12	0	119625701	G	A	0.000137202	Albumin
rs12263636	10	0	80833662	A	G	0.000137201	Albumin
rs78533995	10	0	14007025	C	T	0.000137188	Albumin
rs116861035	12	0	61686357	G	A	0.00013718	Albumin
rs192499150	17	0	43923884	A	G	0.000137167	Albumin
rs34165241	5	0	176721151	C	T	0.000137157	Albumin
rs4652308	1	0	178637915	C	T	0.000137154	Albumin
rs10865262	2	0	24337594	T	C	0.000137343	Albumin
rs4756190	11	0	35124040	C	T	0.000137354	Albumin
rs117814185	7	0	130532260	C	T	0.000137358	Albumin
rs17825740	20	0	62364516	C	G	0.000137372	Albumin
rs200556320	1	0	39878414	C	A	0.000137564	Albumin
rs117273750	17	0	40748820	T	C	0.000137555	Albumin
rs75770361	13	0	33874978	T	C	0.000137549	Albumin
rs75665931	8	0	136342563	C	T	0.000137513	Albumin
rs77686789	3	0	112910258	A	C	0.00013751	Albumin
rs155568	2	0	59919277	T	G	0.000137495	Albumin
rs240921	8	0	28535638	A	G	0.000137484	Albumin
rs16941287	16	0	75664897	T	C	0.00013714	Albumin
rs2313273	3	0	68322450	C	T	0.000137477	Albumin
rs76302081	15	0	48967509	T	C	0.000137457	Albumin
rs111440730	4	0	120049109	A	G	0.000137447	Albumin
rs10994087	10	0	61715379	C	T	0.00013744	Albumin
rs17266519	5	0	53388648	G	A	0.000137418	Albumin
rs1729903	2	0	2965401	T	C	0.000137411	Albumin
rs16940212	15	0	58694020	T	G	0.000137398	Albumin
rs77798458	11	0	55129465	A	C	0.000137387	Albumin
rs2559084	2	0	71865177	C	G	0.00013746	Albumin
rs2367995	11	0	74163836	C	T	0.000137591	Albumin
rs10954163	7	0	127375129	A	G	0.000137117	Albumin
rs76758927	7	0	141340057	T	C	0.000137099	Albumin
rs55849185	16	0	4938335	G	T	0.000136897	Albumin
rs12542898	8	0	9186835	A	G	0.000136888	Albumin
rs17698267	18	0	57311775	G	T	0.000136885	Albumin
rs13289566	9	0	86504005	T	C	0.000136832	Albumin
rs3010260	5	0	71974786	C	T	0.00013674	Albumin
rs4704767	5	0	157470956	T	C	0.000136735	Albumin
rs7152901	14	0	60690896	C	T	0.000136716	Albumin
rs10892881	11	0	122553588	A	C	0.000136702	Albumin
rs62045146	15	0	93836421	A	G	0.000136701	Albumin
rs77113200	19	0	49565418	A	G	0.000136682	Albumin
rs9828581	3	0	167474916	G	A	0.000136668	Albumin
rs7040161	9	0	1044481	T	C	0.000136665	Albumin
rs116275309	1	0	150863650	A	G	0.00013666	Albumin
rs2033784	15	0	67449660	G	A	0.000136639	Albumin
rs13063602	3	0	107312676	A	G	0.000136636	Albumin
rs2284779	7	0	44216280	A	G	0.000136925	Albumin
rs45622343	6	0	114180606	A	G	0.000136942	Albumin
rs79378557	16	0	12822280	G	A	0.000136944	Albumin
rs145999491	15	0	40699856	T	A	0.000136947	Albumin
rs74441103	3	0	19156357	C	T	0.000137097	Albumin
rs72820888	17	0	40378517	C	G	0.000137096	Albumin
rs201971561	5	0	175526030	G	A	0.000137086	Albumin
rs77975257	2	0	4173466	T	G	0.000137078	Albumin
rs76273665	6	0	6854992	G	A	0.000137056	Albumin
rs6890853	5	0	35852311	A	G	0.000137051	Albumin
rs17381744	12	0	17467001	T	C	0.000137044	Albumin
rs112985640	11	0	38585439	T	C	0.000137102	Albumin
rs114628729	5	0	75857134	C	T	0.000137039	Albumin
rs67168999	6	0	131730467	C	T	0.000137011	Albumin
rs1059519	19	0	18497024	G	C	0.000136996	Albumin
rs72795208	10	0	36416380	C	G	0.000136995	Albumin
rs7124681	11	0	47529947	A	C	0.000136992	Albumin
rs117030277	7	0	110070061	A	G	0.000136988	Albumin
rs11739158	5	0	72927292	T	C	0.000136979	Albumin
rs146361357	16	0	449067	A	G	0.000136966	Albumin
Affx-35390571	1	0	110603214	T	G	0.000137034	Albumin
rs72722668	8	0	126520008	A	G	0.000138656	Albumin
rs118082761	14	0	93877967	A	G	0.000137627	Albumin
rs11146953	12	0	133155907	T	C	0.000137658	Albumin
rs61742136	19	0	50436115	T	C	0.00013833	Albumin
rs115761658	5	0	108397843	A	G	0.000138298	Albumin
rs117991638	3	0	12312217	T	C	0.000138267	Albumin
rs12467931	2	0	145829816	G	A	0.000138258	Albumin
rs56147814	2	0	238658722	A	G	0.000138255	Albumin
rs117412802	13	0	111143601	G	A	0.000138231	Albumin
rs2586886	2	0	26932031	C	T	0.000138231	Albumin
rs140037563	19	0	35832839	A	G	0.000138229	Albumin
rs79156527	19	0	50000242	T	C	0.000138226	Albumin
rs61735719	2	0	133402949	A	G	0.000138212	Albumin
rs4810316	20	0	40021751	A	C	0.000138212	Albumin
rs76659101	3	0	34467077	C	T	0.000138211	Albumin
rs78571291	10	0	134234535	C	T	0.000138211	Albumin
rs7251405	19	0	35923465	A	G	0.000138193	Albumin
rs111324565	5	0	167371003	A	C	0.000138193	Albumin
rs142113918	12	0	123950734	T	C	0.000138371	Albumin
rs1196755	12	0	105602871	C	T	0.000138377	Albumin
rs12197517	6	0	161666190	C	G	0.000138391	Albumin
rs76298178	10	0	119522130	G	A	0.000138403	Albumin
rs79288982	10	0	44365497	T	C	0.000138632	Albumin
rs73153770	22	0	22569137	G	A	0.000138628	Albumin
rs2824065	21	0	18187408	C	T	0.000138599	Albumin
rs11681952	2	0	779845	A	G	0.000138588	Albumin
rs13063927	3	0	170582888	T	C	0.00013858	Albumin
rs79880068	12	0	54649978	T	C	0.000138565	Albumin
rs73248765	8	0	32115158	C	T	0.000138563	Albumin
rs889943	7	0	132014658	T	C	0.000138191	Albumin
rs62377010	5	0	122508535	C	A	0.000138561	Albumin
rs17352534	7	0	15990930	G	A	0.000138544	Albumin
rs34956656	4	0	72890376	C	T	0.000138538	Albumin
rs61749211	9	0	123671515	T	C	0.000138523	Albumin
rs80309160	7	0	72896652	C	G	0.000138506	Albumin
rs6453015	5	0	72904983	C	T	0.000138471	Albumin
rs17016192	3	0	25365584	G	A	0.000138448	Albumin
rs10811581	9	0	21691392	T	C	0.000138411	Albumin
rs11152410	18	0	61617819	T	C	0.000138558	Albumin
rs114166245	2	0	114041191	A	G	0.000137644	Albumin
rs873347	4	0	177871534	T	C	0.000138187	Albumin
rs79766822	2	0	15733626	G	A	0.000138139	Albumin
rs55812797	17	0	67292725	C	T	0.000137857	Albumin
rs1748167	6	0	114848525	T	C	0.000137849	Albumin
rs2936978	5	0	173760242	G	C	0.000137834	Albumin
rs733399	6	0	144036993	G	A	0.000137796	Albumin
rs79229095	10	0	45987515	A	G	0.000137738	Albumin
rs10869682	9	0	78651290	C	T	0.000137738	Albumin
rs7997259	13	0	30932767	T	C	0.000137725	Albumin
rs192199245	4	0	161575947	T	G	0.000137706	Albumin
rs76409881	2	0	142170876	C	T	0.000137696	Albumin
rs41288133	1	0	160125859	A	G	0.00013768	Albumin
rs10510237	3	0	2714759	A	G	0.000137672	Albumin
rs114639124	4	0	158437070	G	T	0.000137672	Albumin
rs17428471	7	0	27337867	T	G	0.000137669	Albumin
rs2273514	14	0	94595989	C	T	0.000137666	Albumin
rs6835992	4	0	76496817	A	G	0.000137665	Albumin
rs9901800	17	0	14004595	G	T	0.000137871	Albumin
rs80226660	9	0	94413782	G	A	0.00013793	Albumin
rs60277130	9	0	115724113	C	T	0.000137932	Albumin
rs55942822	10	0	18136543	A	G	0.000137956	Albumin
rs10490985	10	0	117655028	A	C	0.000138135	Albumin
rs78822135	16	0	88385012	A	G	0.000138107	Albumin
rs73555401	8	0	23758053	A	G	0.000138102	Albumin
rs80281846	10	0	37067889	T	C	0.000138099	Albumin
rs4831320	8	0	14851416	A	C	0.000138084	Albumin
rs116414748	1	0	176951678	T	C	0.000138081	Albumin
rs17150715	10	0	11730196	T	C	0.00013808	Albumin
rs7985535	13	0	35852860	T	C	0.000138147	Albumin
rs7223243	17	0	59911799	A	G	0.000138065	Albumin
rs35695962	7	0	82316076	G	A	0.00013804	Albumin
Affx-35736487	12	0	40789040	C	A	0.000138028	Albumin
rs6664134	1	0	10633543	C	A	0.000138015	Albumin
rs7770628	6	0	161018174	C	T	0.000138007	Albumin
rs58412813	11	0	118900410	G	T	0.000137987	Albumin
rs78144736	7	0	136574169	C	A	0.000137982	Albumin
rs115607052	2	0	216620599	A	G	0.000137972	Albumin
rs76430592	6	0	108154591	A	G	0.000138042	Albumin
rs9573825	13	0	76837327	A	G	0.000141167	Albumin
rs7554987	1	0	183889607	T	C	0.0001412	Albumin
rs73164401	7	0	147342335	G	A	0.000141211	Albumin
rs79857933	7	0	150309245	G	C	0.000144457	Albumin
rs76898938	2	0	27539201	A	G	0.000144444	Albumin
rs41317	7	0	28683152	G	A	0.000144404	Albumin
rs10947541	6	0	35270213	A	G	0.00014438	Albumin
rs79028767	7	0	50794329	T	C	0.000144378	Albumin
rs1664795	5	0	53284841	T	G	0.000144374	Albumin
rs7758459	6	0	166746764	T	C	0.00014433	Albumin
rs117204395	9	0	127362969	G	A	0.000144325	Albumin
rs34909049	11	0	48022512	T	C	0.000144308	Albumin
rs117520650	7	0	21918647	C	T	0.00014427	Albumin
rs76903082	17	0	64881574	T	C	0.000144257	Albumin
rs2048508	4	0	26079994	C	T	0.000144257	Albumin
rs41266062	1	0	174959116	C	A	0.000144253	Albumin
rs143362209	17	0	4883557	C	T	0.000144247	Albumin
rs1340739	13	0	69522238	A	T	0.000144188	Albumin
rs61744397	7	0	7613039	T	C	0.000144462	Albumin
rs74519244	5	0	71816470	A	G	0.000144464	Albumin
rs117424852	8	0	116735337	T	C	0.000144506	Albumin
rs114789334	5	0	73374229	G	A	0.000144509	Albumin
rs6563927	16	0	83577877	G	A	0.000144871	Albumin
rs882688	16	0	82493401	G	A	0.000144857	Albumin
rs1145101	3	0	136069286	T	C	0.000144855	Albumin
rs72935203	18	0	62907923	A	G	0.000144798	Albumin
rs34178185	7	0	40929623	T	C	0.000144795	Albumin
rs2682391	3	0	101101361	A	G	0.000144776	Albumin
rs1873191	18	0	46468251	C	T	0.000144775	Albumin
rs150777893	12	0	57849876	C	G	0.000144179	Albumin
rs11793583	9	0	125548202	T	C	0.000144761	Albumin
rs654943	11	0	74217632	G	A	0.000144688	Albumin
rs41298149	9	0	139298732	A	G	0.000144675	Albumin
rs9857831	3	0	105370343	C	T	0.000144641	Albumin
rs12617721	2	0	99083892	C	A	0.000144624	Albumin
rs9911054	17	0	5730400	G	A	0.000144575	Albumin
rs117418921	9	0	112647757	C	T	0.000144545	Albumin
rs31564	5	0	135230253	G	T	0.000144509	Albumin
rs139248637	14	0	93118790	C	A	0.000144731	Albumin
rs78862486	7	0	11577022	A	G	0.000144872	Albumin
rs117406155	8	0	21898466	T	C	0.000144172	Albumin
rs78389144	3	0	47211343	C	T	0.000144151	Albumin
rs76865541	8	0	115578117	G	A	0.000143786	Albumin
rs200760796	14	0	23745668	A	G	0.000143779	Albumin
rs76347417	14	0	93101703	G	A	0.000143763	Albumin
rs7769915	6	0	47744323	G	A	0.00014374	Albumin
rs74783965	4	0	157744995	G	A	0.00014373	Albumin
rs61413894	3	0	64360582	C	T	0.000143721	Albumin
rs73140670	12	0	72288453	C	T	0.0001437	Albumin
rs889700	16	0	6134549	C	A	0.00014369	Albumin
rs2575995	3	0	178094721	A	T	0.000143687	Albumin
rs10116869	9	0	111963366	A	C	0.000143662	Albumin
rs28496622	8	0	82040288	G	A	0.000143655	Albumin
rs12368865	12	0	58422642	G	A	0.000143647	Albumin
rs13064967	3	0	186654801	T	C	0.000143646	Albumin
rs72826934	17	0	40759083	C	G	0.000143635	Albumin
rs10484275	6	0	114585103	C	T	0.000143629	Albumin
rs74727307	3	0	170370214	C	G	0.000143788	Albumin
rs10171886	2	0	226072606	C	A	0.000143797	Albumin
rs2033631	2	0	142682421	G	A	0.000143798	Albumin
rs112799599	16	0	59009303	A	G	0.000143806	Albumin
rs2550240	3	0	195495916	C	G	0.000144135	Albumin
rs77588210	7	0	81240188	T	C	0.000144126	Albumin
rs734400	12	0	113232964	C	T	0.000144121	Albumin
rs17333213	2	0	77080172	C	A	0.000144118	Albumin
rs116972068	10	0	942059	T	G	0.000144108	Albumin
rs3755374	2	0	70920909	G	A	0.000144092	Albumin
rs1655218	15	0	70552250	T	C	0.000144071	Albumin
rs10224244	7	0	22870074	A	C	0.000144156	Albumin
rs56330240	2	0	48976068	C	T	0.000144065	Albumin
rs111281369	8	0	145265892	T	C	0.000143954	Albumin
rs12816134	12	0	67349831	C	A	0.000143948	Albumin
rs79507597	12	0	95143850	A	C	0.000143938	Albumin
rs35355475	12	0	49190365	C	T	0.000143913	Albumin
rs35913775	17	0	36059034	AG	A	0.0001439	Albumin
rs12977917	19	0	19693299	A	G	0.000143899	Albumin
rs13261061	8	0	68999568	C	G	0.000143897	Albumin
rs117517651	7	0	81708621	C	T	0.00014397	Albumin
rs78415449	6	0	147611056	A	G	0.00014362	Albumin
rs931244	3	0	156819345	T	C	0.000144872	Albumin
rs76938025	7	0	113141260	C	T	0.000144883	Albumin
rs113757513	19	0	44233902	A	G	0.00014571	Albumin
rs76423589	11	0	10578247	T	C	0.000145704	Albumin
rs112255470	4	0	73792039	G	C	0.000145689	Albumin
rs145141884	12	0	109186505	A	G	0.000145661	Albumin
rs6580590	5	0	148360374	C	T	0.000145655	Albumin
rs117337233	9	0	114463003	C	T	0.000145641	Albumin
rs4806078	19	0	35577343	A	G	0.000145635	Albumin
rs146586590	2	0	27802420	C	G	0.000145632	Albumin
rs117164460	12	0	61080918	A	C	0.000145628	Albumin
rs3856806	3	0	12475557	T	C	0.000145617	Albumin
rs2267858	20	0	43624276	G	A	0.000145605	Albumin
rs57096150	17	0	16892334	T	C	0.000145604	Albumin
rs76543857	16	0	52603860	T	C	0.000145594	Albumin
rs7946806	11	0	132792589	A	C	0.000145589	Albumin
rs28565515	13	0	114789153	A	G	0.000145585	Albumin
rs80124422	5	0	100471783	G	A	0.000145754	Albumin
rs4141686	2	0	36712597	G	A	0.000145761	Albumin
rs4804493	19	0	10295433	C	T	0.000145781	Albumin
rs116588714	5	0	108728983	G	A	0.000145791	Albumin
rs78831406	16	0	52976785	T	C	0.000145945	Albumin
rs1180349	1	0	40006052	T	C	0.000145936	Albumin
rs117519953	12	0	120089180	T	C	0.000145933	Albumin
rs977870	14	0	23725147	G	T	0.000145931	Albumin
rs115546503	5	0	125758855	T	C	0.000145925	Albumin
rs114232351	4	0	166390858	C	T	0.00014592	Albumin
rs118062541	10	0	78486276	C	T	0.000145917	Albumin
rs1374161	2	0	114034627	A	G	0.000145581	Albumin
rs16961627	15	0	36023958	C	A	0.000145908	Albumin
rs75971301	11	0	1735469	C	T	0.000145872	Albumin
rs71561755	7	0	111629054	A	G	0.000145863	Albumin
rs115960647	2	0	27779319	T	C	0.000145822	Albumin
rs7435601	4	0	3369645	T	C	0.000145808	Albumin
rs4247364	17	0	43336687	G	C	0.000145802	Albumin
rs34220027	11	0	86224876	C	CA	0.000145792	Albumin
rs72983099	19	0	3171073	G	A	0.000145792	Albumin
rs17815460	2	0	142569225	G	T	0.000145899	Albumin
rs200061368	12	0	111758456	A	G	0.000144876	Albumin
rs3097287	2	0	8441225	T	C	0.000145572	Albumin
rs202151462	12	0	109881371	A	G	0.000145554	Albumin
rs10425831	19	0	21158021	G	A	0.00014521	Albumin
rs17226075	16	0	89862202	T	C	0.000145176	Albumin
rs242244	17	0	17251475	G	T	0.000145152	Albumin
rs2345768	5	0	180613440	T	C	0.000145134	Albumin
rs1653598	12	0	121615283	C	T	0.000145123	Albumin
rs78858557	12	0	113947170	T	C	0.000145116	Albumin
rs114144047	10	0	126395739	T	G	0.000145077	Albumin
rs6874676	5	0	71763715	G	A	0.000145055	Albumin
rs66485845	2	0	27015610	C	CCA	0.000145053	Albumin
rs12359527	10	0	134046682	T	C	0.000145037	Albumin
rs114654548	1	0	159506040	G	A	0.000145034	Albumin
rs72713205	4	0	136441789	T	C	0.000144993	Albumin
rs221057	1	0	16534255	G	C	0.000144961	Albumin
rs34352201	1	0	229967431	T	G	0.000144951	Albumin
rs12873468	13	0	109151422	T	G	0.000144934	Albumin
rs34043170	7	0	132037489	T	C	0.000145217	Albumin
rs140584594	1	0	110232983	A	G	0.000145223	Albumin
rs12947042	17	0	14266938	A	C	0.000145229	Albumin
rs6762098	3	0	58468428	C	A	0.000145273	Albumin
rs205755	7	0	130580343	T	C	0.00014553	Albumin
rs17663005	8	0	126464388	C	T	0.000145524	Albumin
rs79681017	21	0	20574641	G	T	0.000145516	Albumin
rs11637891	15	0	57890894	G	C	0.000145513	Albumin
rs61737885	7	0	142983699	A	G	0.000145509	Albumin
rs200280100	14	0	96792205	A	G	0.000145443	Albumin
rs78489044	8	0	21984596	T	C	0.000145441	Albumin
rs12601447	17	0	79038136	G	C	0.000145571	Albumin
rs76637462	7	0	105262173	A	C	0.000145403	Albumin
rs13016309	2	0	211726427	A	G	0.000145384	Albumin
rs111421035	2	0	174899908	T	C	0.000145369	Albumin
rs59673549	3	0	149373631	C	T	0.00014536	Albumin
rs72842820	17	0	7329134	A	G	0.000145336	Albumin
rs11045310	12	0	20713699	C	T	0.000145302	Albumin
rs17736767	5	0	98579964	G	C	0.000145297	Albumin
rs76353891	2	0	133907638	C	A	0.00014528	Albumin
rs17368246	5	0	36627520	A	G	0.000145396	Albumin
rs79741907	14	0	94877494	C	T	0.000143608	Albumin
rs74432865	9	0	88684633	T	C	0.000143598	Albumin
rs57740770	6	0	32067435	G	T	0.000143598	Albumin
rs3816873	4	0	100504664	C	T	0.000142146	Albumin
rs112337148	6	0	1574309	A	G	0.000142137	Albumin
rs34367682	6	0	20848759	T	G	0.000142098	Albumin
rs41271951	1	0	150737220	G	A	0.000142072	Albumin
rs10226505	7	0	159054561	A	G	0.00014206	Albumin
rs78894998	6	0	107437758	G	T	0.000142055	Albumin
rs78613755	14	0	54001205	G	T	0.00014205	Albumin
rs4599435	4	0	78152348	A	G	0.000142033	Albumin
rs4915200	1	0	200263154	A	G	0.000142007	Albumin
rs192263602	19	0	35505292	A	G	0.000142004	Albumin
rs9297673	8	0	124699279	A	C	0.000142003	Albumin
rs6744300	2	0	838631	A	G	0.000142002	Albumin
rs10171289	2	0	222020347	T	C	0.000141965	Albumin
rs117091791	17	0	53596284	A	G	0.000141962	Albumin
rs60945091	21	0	33254018	T	C	0.000141953	Albumin
rs144873523	6	0	127537995	C	T	0.000142165	Albumin
rs7049161	9	0	37799238	C	A	0.000142196	Albumin
rs630923	11	0	118754353	A	C	0.000142201	Albumin
rs3850653	5	0	88186954	G	A	0.000142215	Albumin
rs76091435	5	0	113237610	T	C	0.000142348	Albumin
rs7044386	9	0	14616829	T	G	0.000142333	Albumin
rs62453050	7	0	39931814	A	G	0.000142333	Albumin
rs80329711	2	0	138304862	C	T	0.000142325	Albumin
rs72803196	16	0	72670289	T	C	0.000142302	Albumin
rs10869728	9	0	78806162	C	G	0.000142298	Albumin
rs2478571	10	0	18282427	A	G	0.000142296	Albumin
rs6490703	13	0	22779935	T	C	0.000141939	Albumin
rs115223816	12	0	77620564	A	G	0.000142282	Albumin
rs1133080	2	0	121978882	C	T	0.000142275	Albumin
rs72843591	17	0	58953682	G	A	0.000142259	Albumin
rs1533160	3	0	62644923	A	G	0.000142258	Albumin
rs116908536	11	0	33699981	A	G	0.000142249	Albumin
rs4300902	20	0	39023929	G	A	0.000142247	Albumin
rs35800716	14	0	53153171	T	C	0.000142226	Albumin
rs3750527	9	0	116139063	C	G	0.000142224	Albumin
rs11216131	11	0	116633580	A	C	0.000142277	Albumin
rs2194156	5	0	146934785	T	C	0.000142361	Albumin
rs61744064	10	0	64565011	A	G	0.000141909	Albumin
rs1418997	1	0	108582593	G	A	0.000141856	Albumin
rs17531570	10	0	36352303	C	T	0.00014146	Albumin
rs12721043	11	0	116692293	A	C	0.000141454	Albumin
rs8108591	19	0	57665750	T	C	0.000141446	Albumin
rs57526758	3	0	180531656	C	G	0.000141435	Albumin
rs73115877	4	0	14921183	C	T	0.000141408	Albumin
rs75334886	19	0	13017948	C	T	0.0001414	Albumin
rs3554	4	0	105390165	T	C	0.000141397	Albumin
rs7793096	7	0	33282577	G	A	0.000141368	Albumin
rs78766560	12	0	23751878	A	G	0.000141347	Albumin
rs77324643	11	0	18656758	A	G	0.00014132	Albumin
rs673760	17	0	16401682	A	G	0.000141318	Albumin
rs4227	17	0	7491177	G	T	0.000141286	Albumin
rs117992733	6	0	132101233	A	G	0.000141276	Albumin
rs2198891	5	0	72370529	A	C	0.000141241	Albumin
rs17830097	6	0	99051041	A	G	0.000141219	Albumin
rs117526226	7	0	131369254	A	C	0.000141474	Albumin
rs10810062	9	0	13977427	C	T	0.000141475	Albumin
rs10521089	9	0	111525109	A	G	0.000141503	Albumin
rs77942844	4	0	73593907	C	T	0.000141503	Albumin
rs35135173	1	0	173022733	C	A	0.000141829	Albumin
rs4143870	13	0	108305772	A	C	0.000141821	Albumin
rs12597024	16	0	88551153	C	T	0.000141812	Albumin
rs72924006	18	0	45717055	A	G	0.000141785	Albumin
rs9619724	22	0	38517880	G	T	0.00014174	Albumin
rs17575798	1	0	110086451	A	G	0.000141655	Albumin
rs28459903	15	0	41487546	C	T	0.000141653	Albumin
rs75350225	19	0	38291862	A	G	0.000141885	Albumin
rs76472886	6	0	135026108	A	G	0.000141652	Albumin
Affx-80255154	17	0	1639517	T	C	0.000141608	Albumin
rs117890478	7	0	46713054	G	T	0.000141577	Albumin
rs35610689	7	0	22773820	G	A	0.000141571	Albumin
rs9458991	6	0	164536561	A	C	0.000141571	Albumin
rs16826980	3	0	117175634	C	A	0.000141526	Albumin
rs72705168	1	0	178677082	T	C	0.000141522	Albumin
rs10466280	10	0	12191933	T	C	0.000141517	Albumin
rs12441344	15	0	67447895	G	A	0.000141629	Albumin
rs284797	4	0	100349135	T	C	0.000142386	Albumin
rs7961443	12	0	95173317	T	C	0.000142414	Albumin
rs114408330	3	0	177623760	A	G	0.000142451	Albumin
rs75443403	11	0	24632642	C	T	0.000143214	Albumin
rs12362657	11	0	121175447	C	T	0.000143193	Albumin
rs2145528	14	0	99018974	A	T	0.000143168	Albumin
rs55756073	7	0	2430529	A	G	0.000143155	Albumin
rs79882580	21	0	20602056	T	G	0.000143151	Albumin
rs71594344	5	0	122798317	G	A	0.000143144	Albumin
rs1851399	4	0	129179586	A	G	0.000143126	Albumin
rs7923071	10	0	63875960	G	A	0.000143121	Albumin
rs117421112	14	0	94756496	C	A	0.000143111	Albumin
rs140922305	13	0	97485295	T	A	0.000143081	Albumin
rs67830752	17	0	47800544	T	C	0.000143059	Albumin
rs909334	20	0	62270930	A	C	0.000143057	Albumin
rs75995183	17	0	62152578	T	C	0.000143048	Albumin
rs147001926	9	0	27672793	G	A	0.000143042	Albumin
rs117706888	8	0	30544723	C	T	0.000143038	Albumin
rs7899034	10	0	73010064	A	G	0.000143218	Albumin
rs57826934	4	0	56323379	T	C	0.000143231	Albumin
rs117223386	10	0	111493392	G	T	0.000143245	Albumin
rs79790529	14	0	105995534	A	G	0.000143275	Albumin
Affx-21978069	3	0	195517909	T	G	0.000143596	Albumin
rs118149981	10	0	13481958	G	C	0.000143567	Albumin
rs12932333	16	0	81890682	G	A	0.000143552	Albumin
rs117108023	10	0	16485431	T	C	0.000143478	Albumin
rs837499	12	0	125077213	A	G	0.000143469	Albumin
rs79796331	2	0	114741262	A	G	0.000143461	Albumin
rs9358463	6	0	21887319	A	G	0.000143435	Albumin
rs75380923	2	0	31737587	C	T	0.000143032	Albumin
rs118106133	16	0	51450938	T	C	0.000143429	Albumin
rs2163292	6	0	157996633	A	G	0.000143398	Albumin
rs11607217	11	0	72648085	G	T	0.000143375	Albumin
rs76336823	20	0	37793718	T	C	0.000143368	Albumin
rs439747	8	0	143903612	C	T	0.000143353	Albumin
rs117775940	17	0	67468065	C	A	0.000143334	Albumin
rs1570204	9	0	4216751	C	T	0.000143301	Albumin
rs73210119	7	0	116613830	G	A	0.000143298	Albumin
rs4809401	20	0	62737568	C	T	0.000143421	Albumin
rs112025320	2	0	178112111	T	C	0.000143026	Albumin
rs10898906	11	0	72917269	C	A	0.000143018	Albumin
rs72843768	10	0	129254363	A	T	0.00014299	Albumin
rs55708318	4	0	15994019	A	G	0.000142692	Albumin
rs2228129	17	0	7402600	T	C	0.000142679	Albumin
rs17663656	12	0	81267416	G	A	0.000142621	Albumin
rs35347445	14	0	94935807	A	G	0.00014261	Albumin
rs62283836	3	0	171880594	C	T	0.00014261	Albumin
rs12610520	19	0	10349118	A	G	0.000142609	Albumin
rs73436701	11	0	18446663	T	C	0.000142598	Albumin
rs35759488	3	0	167524522	C	T	0.000142697	Albumin
rs4852262	2	0	71731046	T	C	0.00014259	Albumin
rs36056347	17	0	71635629	T	C	0.000142499	Albumin
rs2772021	9	0	97363354	C	T	0.000142493	Albumin
rs78127659	10	0	11398274	A	G	0.00014249	Albumin
rs78461254	18	0	59140426	C	A	0.000142486	Albumin
rs7845453	8	0	22476746	A	G	0.000142475	Albumin
rs62046676	16	0	81895482	C	T	0.000142459	Albumin
rs751567	11	0	67258805	C	G	0.000142458	Albumin
rs77537598	12	0	117061182	A	G	0.000142533	Albumin
rs77556405	17	0	46463909	A	G	0.00013663	Albumin
rs2928945	18	0	49459814	A	G	0.000142716	Albumin
rs2447275	15	0	87202149	C	T	0.00014274	Albumin
rs12550020	8	0	30275699	T	C	0.000142965	Albumin
rs10850152	12	0	113989621	G	A	0.00014296	Albumin
rs16994213	19	0	7143640	T	C	0.000142949	Albumin
rs12935917	17	0	7021440	G	A	0.000142934	Albumin
rs6503765	17	0	54880572	G	A	0.000142905	Albumin
rs12576304	11	0	95289251	G	A	0.000142899	Albumin
rs77514371	8	0	31588630	A	G	0.000142893	Albumin
rs111271155	6	0	34512088	T	C	0.000142718	Albumin
rs2901293	10	0	123212302	A	G	0.000142889	Albumin
rs1576166	13	0	110188241	C	T	0.000142826	Albumin
rs143022530	17	0	1637492	A	G	0.000142826	Albumin
rs12592652	15	0	31747408	A	G	0.000142813	Albumin
rs4968897	17	0	66493775	C	T	0.000142765	Albumin
rs1354443	6	0	39738417	A	G	0.000142747	Albumin
rs73930549	19	0	17484125	T	C	0.000142743	Albumin
Affx-80272568	4	0	3449311	T	TCCCGTACA	0.00014274	Albumin
rs6019770	20	0	47981876	G	A	0.000142858	Albumin
rs4274823	4	0	154132248	C	T	0.000145946	Albumin
rs2710809	7	0	36098844	A	G	0.000136627	Albumin
rs10492018	12	0	113127404	A	G	0.000136582	Albumin
rs111633284	6	0	96380202	C	T	0.000132059	Albumin
rs3736803	14	0	94956134	A	G	0.000132046	Albumin
rs874418	4	0	3442069	A	G	0.000132039	Albumin
rs72880781	6	0	50414060	G	T	0.000132037	Albumin
rs74941524	11	0	97391681	A	G	0.000132025	Albumin
rs78811453	5	0	68822698	C	G	0.000132019	Albumin
rs28542213	4	0	89780985	C	T	0.000132005	Albumin
rs6073574	20	0	43579741	A	G	0.000132001	Albumin
rs56320526	10	0	21988211	A	G	0.000131996	Albumin
rs5996879	22	0	25668730	A	C	0.000131994	Albumin
rs11234994	11	0	86864382	C	T	0.000131975	Albumin
rs2325403	13	0	71817076	C	T	0.000131905	Albumin
rs4325805	2	0	47942825	G	A	0.00013189	Albumin
rs793029	5	0	172293335	C	T	0.000131887	Albumin
rs10774523	12	0	120358368	T	G	0.000131885	Albumin
rs117155903	17	0	72682197	C	T	0.000132073	Albumin
rs115092934	5	0	55423372	A	G	0.000132079	Albumin
rs12192447	6	0	51052413	T	C	0.000132113	Albumin
rs76546975	8	0	47864627	T	G	0.000132117	Albumin
rs73118917	20	0	38903671	T	C	0.00013228	Albumin
rs75415092	17	0	74869588	T	C	0.000132276	Albumin
rs12602446	17	0	10027040	A	G	0.000132261	Albumin
rs1046909	19	0	41882712	A	G	0.000132253	Albumin
rs313776	19	0	3315718	G	T	0.000132252	Albumin
rs869913	13	0	109923816	C	T	0.000132251	Albumin
rs73208527	3	0	107450690	A	G	0.000132248	Albumin
rs4821124	22	0	21979289	C	T	0.000131883	Albumin
rs325417	12	0	32574217	C	T	0.000132242	Albumin
rs7196430	16	0	19285473	C	T	0.000132199	Albumin
rs13099343	3	0	37651829	C	G	0.000132182	Albumin
rs117844477	15	0	75099979	C	T	0.000132182	Albumin
rs12928056	16	0	72225574	A	C	0.000132132	Albumin
rs1979605	4	0	56418873	A	G	0.000132127	Albumin
rs9787961	11	0	10771526	C	G	0.000132123	Albumin
rs17708733	5	0	148532829	A	C	0.000132122	Albumin
rs7221888	17	0	5558745	A	C	0.000132218	Albumin
rs8078571	17	0	6733672	C	T	0.000132286	Albumin
rs190970487	3	0	12068537	T	G	0.000131877	Albumin
rs2168123	8	0	14965403	A	G	0.000131857	Albumin
rs10814679	9	0	38354039	C	T	0.000131614	Albumin
rs17693256	2	0	174218187	C	T	0.000131614	Albumin
rs11044776	12	0	19848087	G	T	0.000131611	Albumin
rs573455	11	0	117267884	A	G	0.000131586	Albumin
rs114947920	2	0	165031125	A	G	0.000131577	Albumin
rs62066766	17	0	26854864	T	C	0.00013155	Albumin
rs78506377	7	0	14519629	C	T	0.00013155	Albumin
rs28396192	15	0	92888842	G	T	0.000131542	Albumin
rs933913	12	0	116131387	G	A	0.000131519	Albumin
rs75004684	2	0	153428985	C	T	0.000131517	Albumin
rs72835489	17	0	47399549	C	T	0.000131512	Albumin
rs56264440	3	0	133410258	C	A	0.000131509	Albumin
rs12273176	11	0	97803171	G	A	0.000131489	Albumin
rs76026733	5	0	53263963	C	T	0.000131478	Albumin
rs9619707	22	0	38136587	C	A	0.00013147	Albumin
rs72788820	5	0	138039197	T	G	0.000131617	Albumin
rs56187917	14	0	23515087	G	A	0.000131621	Albumin
rs72690692	1	0	103762066	A	G	0.000131624	Albumin
rs6991937	8	0	23598040	T	C	0.000131626	Albumin
rs9993949	4	0	153771376	C	T	0.000131849	Albumin
rs200746676	14	0	50935432	G	A	0.000131832	Albumin
rs17417533	14	0	33112397	A	G	0.000131811	Albumin
rs7087438	10	0	15009109	T	C	0.000131796	Albumin
rs12418930	11	0	72681566	T	C	0.000131792	Albumin
rs77901164	2	0	2646673	A	G	0.000131784	Albumin
rs8109212	19	0	35672211	T	C	0.000131775	Albumin
rs4886995	15	0	78337225	A	G	0.00013187	Albumin
rs2894786	6	0	51232168	A	G	0.000131775	Albumin
rs4808127	19	0	18473780	T	C	0.000131758	Albumin
rs17210752	15	0	67297260	T	C	0.000131715	Albumin
rs12670838	7	0	17515400	C	T	0.000131709	Albumin
rs114771391	2	0	143240056	G	A	0.000131685	Albumin
rs1654648	19	0	41725752	G	A	0.000131676	Albumin
rs17723260	1	0	155058663	A	G	0.000131659	Albumin
rs13245097	7	0	2341055	T	C	0.000131657	Albumin
rs11233625	11	0	83179261	G	T	0.000131769	Albumin
rs4729561	7	0	99583286	T	C	0.000131467	Albumin
rs115840170	5	0	75866744	C	A	0.000132292	Albumin
rs111298328	9	0	3918603	G	T	0.000132307	Albumin
rs73171610	22	0	27467717	A	G	0.000132904	Albumin
rs138056067	21	0	43697009	T	C	0.0001329	Albumin
rs77071066	12	0	10622175	T	C	0.000132895	Albumin
rs2053802	2	0	224009048	T	C	0.000132888	Albumin
rs117095140	10	0	7559954	G	A	0.000132879	Albumin
rs498029	3	0	107235503	G	A	0.000132861	Albumin
rs13417165	2	0	188184804	A	G	0.000132857	Albumin
rs79727915	18	0	9714777	G	A	0.000132855	Albumin
rs72847784	17	0	66509702	T	C	0.000132849	Albumin
rs219977	6	0	12200277	A	G	0.000132842	Albumin
rs116675100	2	0	114529127	A	G	0.000132834	Albumin
rs6808352	3	0	20090908	G	T	0.000132824	Albumin
rs111655452	4	0	102789783	C	A	0.000132817	Albumin
rs73104900	7	0	34507819	T	C	0.000132808	Albumin
rs80022578	18	0	71548520	A	G	0.000132806	Albumin
rs13104388	4	0	189110116	T	C	0.000132932	Albumin
rs76997747	17	0	1509319	A	G	0.000132935	Albumin
rs3855973	1	0	54815386	A	G	0.000132948	Albumin
rs7714645	5	0	180675291	T	C	0.000132953	Albumin
rs35578503	10	0	129370935	G	A	0.000133106	Albumin
rs9276731	6	0	32765585	T	G	0.000133096	Albumin
rs8047029	16	0	24614742	A	G	0.000133094	Albumin
rs35173014	6	0	34833044	T	C	0.000133082	Albumin
rs73072321	20	0	5998395	C	G	0.000133044	Albumin
rs983173	7	0	130688577	G	A	0.000133042	Albumin
rs111829929	1	0	155031031	T	C	0.000133031	Albumin
rs10831376	11	0	95314518	C	T	0.000132793	Albumin
rs17109760	14	0	80155415	G	A	0.000133018	Albumin
rs115792311	3	0	171371005	A	C	0.000132986	Albumin
rs75015042	10	0	97799445	G	A	0.000132982	Albumin
rs149808404	11	0	116661122	A	G	0.000132966	Albumin
rs112982629	6	0	94687156	T	C	0.000132965	Albumin
rs7155445	14	0	51305832	G	A	0.000132954	Albumin
rs115487882	4	0	73927571	C	T	0.000132954	Albumin
rs116034758	4	0	40191652	A	G	0.000132954	Albumin
rs72762702	1	0	226477031	C	A	0.000133003	Albumin
rs11204697	1	0	150658971	T	C	0.000132305	Albumin
rs61788121	1	0	110333018	T	G	0.000132788	Albumin
rs1065212	5	0	175811133	C	T	0.000132775	Albumin
rs17834843	10	0	108069615	C	A	0.00013251	Albumin
rs135425	22	0	44658268	T	C	0.000132502	Albumin
rs1286371	5	0	67994198	C	T	0.000132477	Albumin
rs78577081	8	0	6896302	A	G	0.000132456	Albumin
rs7536964	1	0	196050876	T	C	0.000132434	Albumin
rs192746056	12	0	56994855	T	C	0.000132402	Albumin
rs61732079	3	0	47618825	C	A	0.0001324	Albumin
rs71377306	17	0	45425287	T	C	0.000132398	Albumin
rs75743903	1	0	40496200	C	T	0.000132395	Albumin
rs62009270	15	0	78394979	C	G	0.000132373	Albumin
rs2084353	3	0	26992792	C	T	0.000132372	Albumin
rs3093364	16	0	27454683	C	T	0.000132371	Albumin
rs17095486	10	0	118728567	C	T	0.000132348	Albumin
rs117608348	14	0	105974186	A	G	0.000132328	Albumin
Affx-31923737	8	0	22481449	G	A	0.000132308	Albumin
rs76162119	8	0	8851801	C	T	0.000132522	Albumin
rs8067975	17	0	77192294	C	T	0.00013253	Albumin
rs7589917	2	0	36615654	G	A	0.000132531	Albumin
rs55811648	17	0	47768915	T	G	0.000132532	Albumin
rs11051970	12	0	32537488	T	G	0.000132764	Albumin
rs4245046	11	0	122566267	C	T	0.000132722	Albumin
rs78459513	1	0	10483983	C	A	0.000132696	Albumin
rs115665885	11	0	72640739	C	G	0.000132684	Albumin
rs1950730	14	0	50875828	C	T	0.000132666	Albumin
rs139281450	6	0	31935145	A	G	0.000132653	Albumin
rs35187258	1	0	7694790	A	G	0.000132617	Albumin
rs75685951	1	0	40376944	T	C	0.000132777	Albumin
rs117232166	13	0	109598901	T	C	0.000132601	Albumin
rs113808165	12	0	57908817	A	G	0.000132573	Albumin
rs79864814	8	0	30438443	A	G	0.000132566	Albumin
rs1508956	17	0	51840489	C	T	0.000132554	Albumin
rs7817153	8	0	124212367	A	G	0.000132553	Albumin
rs117327891	14	0	94866912	T	C	0.000132548	Albumin
rs2593289	15	0	76083215	A	G	0.000132545	Albumin
rs9308628	2	0	112402217	T	C	0.000132535	Albumin
rs62338788	4	0	175023326	G	A	0.000132595	Albumin
rs17453055	7	0	30319218	T	C	0.000133113	Albumin
rs79259321	12	0	47056356	A	C	0.000131467	Albumin
rs17007969	4	0	154284291	C	T	0.000131447	Albumin
rs11010551	10	0	36466053	C	T	0.000130289	Albumin
rs2071173	11	0	1073378	A	G	0.000130283	Albumin
rs12930346	16	0	89691769	T	C	0.000130275	Albumin
rs9916427	17	0	66677575	T	C	0.000130274	Albumin
rs11175678	12	0	65604694	T	C	0.000130258	Albumin
rs4488385	14	0	89488741	A	G	0.000130256	Albumin
rs11772357	7	0	154578002	G	A	0.000130243	Albumin
rs13014235	2	0	202215492	C	G	0.000130242	Albumin
rs77220245	12	0	32546165	A	G	0.000130229	Albumin
rs117726020	10	0	5501494	A	G	0.000130223	Albumin
rs1602464	4	0	32181183	T	C	0.000130214	Albumin
rs77445350	16	0	7728239	A	G	0.000130212	Albumin
rs4566976	7	0	128410741	G	T	0.000130206	Albumin
rs4944550	11	0	85685574	T	C	0.000130197	Albumin
rs3746257	19	0	35500470	A	G	0.000130196	Albumin
rs76531548	10	0	65965911	A	G	0.000130303	Albumin
rs234880	11	0	2817544	C	T	0.000130304	Albumin
rs78675225	4	0	89831188	C	T	0.000130315	Albumin
rs34278528	11	0	111883314	G	A	0.000130326	Albumin
rs77349349	7	0	128609492	A	G	0.000130533	Albumin
rs2404840	12	0	40803788	A	G	0.00013051	Albumin
rs7229883	18	0	9185129	C	G	0.000130483	Albumin
rs34805615	16	0	50118125	A	G	0.000130477	Albumin
rs138399415	5	0	101481452	T	C	0.000130457	Albumin
rs4768482	12	0	43421075	G	T	0.000130452	Albumin
rs2155138	11	0	128542201	T	C	0.000130439	Albumin
rs55938967	11	0	118792327	G	A	0.000130176	Albumin
rs439885	16	0	85968674	A	G	0.000130438	Albumin
rs10140157	14	0	79821593	T	C	0.000130401	Albumin
rs116775319	6	0	23382405	C	T	0.000130397	Albumin
rs10207361	2	0	171963550	T	C	0.00013038	Albumin
rs76184639	10	0	80829483	T	G	0.000130351	Albumin
rs117120739	10	0	103205151	C	T	0.000130347	Albumin
rs17510714	12	0	32106449	T	C	0.000130339	Albumin
rs17793891	9	0	112265229	G	A	0.000130336	Albumin
rs62288315	3	0	157845784	T	C	0.000130416	Albumin
rs78323762	15	0	64931155	A	G	0.000130541	Albumin
rs13362413	5	0	149480879	T	C	0.000130173	Albumin
rs79627842	1	0	165406187	C	T	0.000130141	Albumin
rs7783329	7	0	50864835	C	A	0.000129928	Albumin
rs909628	1	0	169660665	G	A	0.000129923	Albumin
rs112423168	12	0	114838991	G	A	0.000129915	Albumin
rs74811841	20	0	46957504	T	C	0.000129888	Albumin
rs79168752	6	0	20396149	T	G	0.000129859	Albumin
rs35260383	16	0	11548629	C	T	0.000129851	Albumin
rs79012499	7	0	75059952	G	T	0.000129846	Albumin
rs61900200	11	0	110044245	C	G	0.000129845	Albumin
rs76804528	9	0	137721933	T	C	0.00012984	Albumin
rs890831	19	0	7109325	G	C	0.000129837	Albumin
rs896499	2	0	121350385	T	C	0.000129825	Albumin
rs2523868	6	0	31016114	T	C	0.000129822	Albumin
rs6542514	2	0	119933698	G	A	0.000129818	Albumin
rs74074127	14	0	94677961	A	G	0.000129814	Albumin
Affx-80264241	20	0	61939447	A	G	0.000129813	Albumin
rs200195311	1	0	52901119	C	T	0.000129936	Albumin
rs6694978	1	0	150919842	T	C	0.000129938	Albumin
rs80323573	14	0	94046523	C	T	0.000129953	Albumin
rs61750766	1	0	248097461	T	C	0.000129974	Albumin
rs76226673	11	0	128294507	T	C	0.000130116	Albumin
rs57616273	19	0	941325	C	T	0.000130114	Albumin
rs114171162	3	0	36916018	T	C	0.000130107	Albumin
rs72977757	2	0	226986614	C	T	0.000130104	Albumin
rs12952485	17	0	71642451	T	G	0.000130095	Albumin
rs150713418	19	0	33651386	A	G	0.000130092	Albumin
rs9388723	6	0	129997515	G	A	0.000130082	Albumin
rs34039066	8	0	18249640	T	C	0.000130171	Albumin
rs12227924	12	0	132272725	C	T	0.000130069	Albumin
rs56266129	4	0	5924147	T	C	0.000130054	Albumin
rs56151314	8	0	21909244	C	T	0.000130051	Albumin
rs112689717	13	0	109304169	T	C	0.000130045	Albumin
rs143904230	1	0	247655102	A	G	0.000130036	Albumin
rs4940885	18	0	57182223	G	A	0.000130024	Albumin
rs79044520	18	0	54820495	C	T	0.000130015	Albumin
rs222121	16	0	15517042	G	A	0.000129993	Albumin
rs1537818	1	0	39647038	G	A	0.000130056	Albumin
rs2296052	9	0	738238	G	A	0.000131461	Albumin
rs2860171	19	0	7116843	A	G	0.000130592	Albumin
rs62173501	2	0	187865727	T	C	0.000130601	Albumin
rs56071192	16	0	10456482	A	G	0.000131167	Albumin
rs729302	7	0	128568960	C	A	0.000131147	Albumin
rs4796373	17	0	7066024	C	G	0.000131134	Albumin
rs76126845	15	0	75827909	T	G	0.000131122	Albumin
rs118028810	20	0	59686850	T	G	0.000131104	Albumin
rs1058885	1	0	110466466	C	T	0.000131096	Albumin
rs1873107	12	0	29098747	C	A	0.000131084	Albumin
rs1042703	14	0	23306048	C	T	0.000131081	Albumin
rs146219752	19	0	50284994	C	CCCT	0.000131074	Albumin
rs55705053	7	0	130500897	G	A	0.00013107	Albumin
rs117752342	11	0	69289803	T	C	0.000131067	Albumin
rs1687988	19	0	35695401	T	C	0.000131064	Albumin
rs117992856	17	0	40748487	A	G	0.000131046	Albumin
rs139397080	19	0	36048661	T	C	0.000131042	Albumin
rs12783204	10	0	111247577	T	C	0.000131011	Albumin
rs10183656	2	0	165561108	C	A	0.000131198	Albumin
rs7782306	7	0	73430672	A	G	0.000131208	Albumin
rs77173849	8	0	47021723	A	G	0.000131209	Albumin
rs34324219	11	0	59623378	A	C	0.000131209	Albumin
rs7260750	20	0	3147024	G	A	0.000131432	Albumin
rs114025031	3	0	196214320	T	C	0.000131426	Albumin
rs5015480	10	0	94465559	T	C	0.000131414	Albumin
rs60938059	2	0	241180525	C	T	0.000131413	Albumin
rs146093299	7	0	61653	A	G	0.000131396	Albumin
rs75428938	19	0	1649322	T	C	0.000131367	Albumin
rs681224	12	0	63239092	A	G	0.000131355	Albumin
Affx-89008869	3	0	24456027	C	T	0.00013101	Albumin
rs72661006	4	0	73709923	T	C	0.000131351	Albumin
rs9566425	13	0	39982144	G	A	0.000131316	Albumin
rs445520	12	0	51402905	T	G	0.000131315	Albumin
rs78857257	15	0	87174220	G	A	0.000131282	Albumin
rs17068040	6	0	139227806	C	T	0.000131264	Albumin
rs149059133	12	0	13102576	A	G	0.000131231	Albumin
rs149724773	17	0	1382733	T	C	0.000131227	Albumin
rs116595123	4	0	103224594	C	T	0.000131216	Albumin
rs7816156	8	0	135784983	A	G	0.000131346	Albumin
rs117234107	19	0	55852347	T	C	0.000130597	Albumin
rs299405	6	0	114414189	T	C	0.000131006	Albumin
rs111720535	11	0	120449633	C	A	0.000130977	Albumin
rs148289726	1	0	155039270	T	C	0.000130753	Albumin
rs55677256	8	0	22472188	G	A	0.000130751	Albumin
rs5030755	17	0	1782952	G	A	0.000130739	Albumin
rs188168529	6	0	135417574	C	T	0.000130733	Albumin
rs34004921	7	0	84560926	G	T	0.000130731	Albumin
rs3924680	6	0	161815583	T	C	0.000130731	Albumin
rs3861829	1	0	59590817	A	G	0.000130708	Albumin
rs12379757	9	0	27705209	C	A	0.000130707	Albumin
rs77994836	4	0	93496539	A	G	0.000130707	Albumin
rs10054776	5	0	66676464	A	G	0.000130701	Albumin
rs234879	11	0	2817358	A	G	0.000130652	Albumin
rs78396339	17	0	42035318	T	C	0.000130644	Albumin
rs17754716	14	0	95345713	T	C	0.000130638	Albumin
rs117440800	9	0	4484745	G	A	0.000130629	Albumin
rs117394704	11	0	72888427	T	C	0.000130612	Albumin
rs2269425	6	0	32123639	A	G	0.000130754	Albumin
rs76925354	14	0	40734904	A	G	0.00013076	Albumin
rs78938796	6	0	161903855	T	C	0.000130768	Albumin
rs4787495	16	0	30165725	C	T	0.000130783	Albumin
rs1582830	2	0	231245336	A	G	0.00013097	Albumin
rs17686852	17	0	67308196	G	A	0.000130948	Albumin
rs3732427	3	0	196394394	A	C	0.00013093	Albumin
rs78688282	19	0	35435001	T	C	0.000130921	Albumin
rs62104825	19	0	32852193	C	T	0.00013091	Albumin
rs62086788	17	0	74748329	C	T	0.000130903	Albumin
rs10865331	2	0	62551472	A	G	0.000130899	Albumin
rs10420798	19	0	33764718	G	A	0.000130985	Albumin
rs72696787	14	0	80173873	T	C	0.000130887	Albumin
Affx-13931060	17	0	44147404	A	C	0.000130877	Albumin
rs79910809	3	0	153773446	A	G	0.000130865	Albumin
rs12522618	5	0	75455939	G	A	0.000130852	Albumin
rs11196305	10	0	115111078	A	G	0.000130849	Albumin
rs12780529	10	0	112135564	A	G	0.000130842	Albumin
rs800708	7	0	16043334	T	G	0.000130841	Albumin
rs118152165	7	0	82297110	G	A	0.000130784	Albumin
rs34372100	16	0	79558827	A	G	0.000130885	Albumin
rs186562786	12	0	23963372	C	T	0.000133132	Albumin
rs75148916	15	0	82157828	G	A	0.000133144	Albumin
rs665172	11	0	69311989	T	C	0.000133151	Albumin
rs918465	5	0	167708905	C	A	0.000135428	Albumin
rs181861224	2	0	208048241	C	T	0.000135404	Albumin
rs928841	21	0	38044714	C	G	0.000135403	Albumin
rs117260014	7	0	83008476	C	T	0.000135383	Albumin
rs76756075	11	0	112349844	C	T	0.000135375	Albumin
rs78659075	9	0	209729	G	A	0.000135358	Albumin
rs335172	5	0	122481271	A	G	0.000135345	Albumin
rs17777580	10	0	66551816	G	T	0.000135314	Albumin
rs76635082	11	0	110952549	C	T	0.000135301	Albumin
rs62521874	8	0	144511538	A	C	0.000135292	Albumin
rs828922	2	0	216956668	C	T	0.00013529	Albumin
rs11164296	1	0	102236122	A	C	0.00013529	Albumin
rs655246	1	0	109832283	A	G	0.000135282	Albumin
rs2402227	14	0	93439909	A	G	0.00013528	Albumin
rs7225344	17	0	16840498	G	A	0.000135265	Albumin
rs11549705	3	0	17132005	G	A	0.00013545	Albumin
rs188845404	5	0	150925820	C	T	0.000135469	Albumin
rs11107669	12	0	95115623	A	G	0.00013548	Albumin
rs35202705	16	0	82411981	G	A	0.00013549	Albumin
rs2337694	5	0	71476905	T	C	0.000135698	Albumin
rs61955550	13	0	112630798	A	G	0.00013565	Albumin
rs139879	22	0	38364552	T	C	0.000135618	Albumin
rs10215737	7	0	46252866	A	G	0.000135609	Albumin
rs73253174	17	0	14158582	T	C	0.000135602	Albumin
rs4494948	3	0	127949337	C	T	0.000135596	Albumin
rs117710136	9	0	139307215	A	G	0.000135587	Albumin
rs76522381	12	0	57499698	G	A	0.000135254	Albumin
rs7315621	12	0	132085196	A	G	0.000135587	Albumin
rs117832387	9	0	112213121	C	T	0.000135579	Albumin
rs4859673	4	0	77364799	A	G	0.000135569	Albumin
rs79527772	12	0	113319049	G	A	0.000135568	Albumin
rs4709063	6	0	165226634	C	T	0.000135564	Albumin
rs10851545	15	0	31687478	C	T	0.000135562	Albumin
Affx-80256003	17	0	16843756	T	C	0.000135545	Albumin
rs79560499	10	0	11246251	C	T	0.00013553	Albumin
rs139315125	1	0	7869960	G	A	0.000135586	Albumin
rs34648177	8	0	9161125	A	G	0.000135703	Albumin
rs118185626	12	0	111644587	G	A	0.000135249	Albumin
rs17357678	13	0	22365310	G	A	0.000135221	Albumin
rs45450295	11	0	119050906	A	G	0.000135039	Albumin
rs6812193	4	0	77198986	T	C	0.000135026	Albumin
rs74984488	7	0	40414424	T	C	0.000135005	Albumin
rs17817600	11	0	85677471	G	A	0.000134998	Albumin
rs114328003	3	0	196223285	C	T	0.000134979	Albumin
rs28656938	14	0	35478921	T	G	0.000134978	Albumin
rs116621209	1	0	194339854	A	G	0.00013496	Albumin
rs1580004	11	0	10370420	A	C	0.000134954	Albumin
rs62405019	5	0	179461974	C	G	0.00013494	Albumin
rs12565349	1	0	110371629	G	C	0.000134936	Albumin
rs143467642	4	0	3446396	T	C	0.000134932	Albumin
rs74854572	8	0	9225100	G	C	0.000134894	Albumin
rs8177313	3	0	133464102	G	T	0.000134892	Albumin
rs72674623	4	0	115302276	A	G	0.000134866	Albumin
rs12710739	2	0	20703869	C	T	0.000134802	Albumin
rs6874186	5	0	71477115	G	A	0.000135073	Albumin
rs214695	12	0	47624986	G	A	0.000135077	Albumin
rs12949818	17	0	66819696	C	T	0.000135083	Albumin
rs76612167	20	0	56886666	G	A	0.000135092	Albumin
rs11666350	19	0	43013363	G	A	0.000135215	Albumin
rs13439668	8	0	58675166	G	T	0.000135199	Albumin
rs56138825	12	0	114040753	G	A	0.000135198	Albumin
rs7953954	12	0	133223580	C	T	0.000135188	Albumin
rs117456130	15	0	60921691	A	C	0.000135185	Albumin
rs117893461	15	0	53175606	T	C	0.000135177	Albumin
rs3098354	10	0	9260741	A	G	0.000135174	Albumin
rs9445545	6	0	66143990	C	A	0.000135233	Albumin
rs34023999	11	0	8839379	A	G	0.000135171	Albumin
rs877863	15	0	61194806	C	T	0.000135164	Albumin
rs73298574	20	0	43590400	T	C	0.000135156	Albumin
rs115143289	3	0	189038211	A	G	0.000135131	Albumin
rs61731451	16	0	3544586	T	C	0.000135129	Albumin
rs6818341	4	0	154311341	G	A	0.000135128	Albumin
rs3811647	3	0	133484029	A	G	0.000135116	Albumin
rs12977033	19	0	1444419	G	A	0.000135112	Albumin
rs78544167	3	0	125097038	T	G	0.000135169	Albumin
rs72811741	2	0	56182665	T	C	0.000134791	Albumin
rs151070323	6	0	139208020	A	T	0.000135709	Albumin
rs117437022	9	0	7895825	A	G	0.000135721	Albumin
rs1371075	12	0	90563520	C	T	0.000136343	Albumin
rs4442562	11	0	118845813	A	G	0.00013634	Albumin
rs56230559	12	0	5561865	A	G	0.000136325	Albumin
rs79900548	6	0	24322115	T	G	0.000136322	Albumin
rs12436625	14	0	89898652	G	A	0.000136309	Albumin
rs9427116	1	0	154631123	T	C	0.00013625	Albumin
rs6465825	7	0	77416439	C	T	0.00013625	Albumin
rs13160922	5	0	101601651	G	A	0.000136246	Albumin
rs56348930	11	0	5701079	T	C	0.000136239	Albumin
rs16941230	12	0	111522000	C	A	0.000136236	Albumin
rs75483297	10	0	126184513	T	C	0.000136206	Albumin
rs56282341	5	0	108944883	T	C	0.000136204	Albumin
rs117019078	16	0	24144738	G	A	0.000136204	Albumin
rs11810986	1	0	67448536	T	C	0.000136184	Albumin
rs7031489	9	0	139292751	T	C	0.00013617	Albumin
rs78855443	15	0	67061766	T	C	0.000136344	Albumin
rs61985035	14	0	60207816	T	C	0.000136359	Albumin
Affx-52325614	11	0	59947384	A	AT	0.00013636	Albumin
rs145840264	17	0	18161945	T	G	0.000136382	Albumin
Affx-35782048	12	0	102874807	T	G	0.000136557	Albumin
rs74624445	7	0	69257808	T	C	0.000136534	Albumin
rs114620505	6	0	22787601	G	A	0.000136532	Albumin
rs3008858	1	0	67390416	G	C	0.000136528	Albumin
rs56181691	10	0	7195123	A	G	0.000136522	Albumin
rs35878191	4	0	91802628	C	T	0.0001365	Albumin
rs792872	12	0	31516706	G	A	0.000136456	Albumin
rs7029094	9	0	110782565	C	T	0.000136169	Albumin
rs74868254	16	0	86290734	T	C	0.000136444	Albumin
rs62406189	5	0	179200909	G	C	0.000136414	Albumin
rs62119263	19	0	45125197	C	T	0.000136412	Albumin
Affx-37039410	5	0	179796169	T	C	0.000136401	Albumin
rs1179708	2	0	217711655	G	T	0.0001364	Albumin
rs58744196	6	0	155651706	A	G	0.000136396	Albumin
rs4239393	18	0	32048780	T	C	0.000136393	Albumin
rs111394547	17	0	36935737	T	C	0.00013639	Albumin
rs117937977	13	0	112184757	T	C	0.000136444	Albumin
rs117519040	17	0	67059562	T	G	0.000135716	Albumin
rs4685036	3	0	13848830	G	A	0.000136162	Albumin
rs75249488	1	0	171366674	T	C	0.000136157	Albumin
rs12315	16	0	56700722	T	G	0.000135871	Albumin
rs12746634	1	0	244236422	A	G	0.000135864	Albumin
rs75495227	2	0	229841662	T	C	0.000135858	Albumin
rs35804074	2	0	242433953	T	C	0.000135851	Albumin
rs118041816	15	0	100205460	G	A	0.000135835	Albumin
rs77097530	5	0	122609853	G	C	0.000135821	Albumin
rs4435363	19	0	47072395	G	A	0.000135817	Albumin
rs11641180	16	0	439618	G	T	0.000135811	Albumin
rs11028931	11	0	1478990	G	A	0.000135804	Albumin
Affx-52354270	15	0	35271873	C	CCT	0.000135784	Albumin
rs17190808	6	0	114420171	A	G	0.000135779	Albumin
rs3812580	9	0	139301960	A	G	0.000135766	Albumin
rs142660088	8	0	21771080	A	C	0.000135766	Albumin
rs62378390	5	0	148289206	A	G	0.00013575	Albumin
rs57082480	5	0	3951628	T	G	0.000135741	Albumin
rs568922	11	0	118919206	T	C	0.000135878	Albumin
rs7496643	15	0	31726802	A	G	0.000135905	Albumin
rs62520409	8	0	112490391	A	T	0.000135907	Albumin
rs145447726	17	0	40261382	T	C	0.000135928	Albumin
rs79813698	8	0	43662994	T	C	0.000136133	Albumin
rs2578652	15	0	42618531	A	T	0.000136108	Albumin
rs75077568	6	0	127407241	A	G	0.000136107	Albumin
rs1885932	10	0	88906925	C	T	0.000136102	Albumin
rs8192586	6	0	32188815	G	C	0.000136076	Albumin
rs6601003	5	0	178434993	G	A	0.000136054	Albumin
rs76050618	2	0	25540280	T	G	0.000136052	Albumin
rs4728911	7	0	90273703	G	A	0.000136161	Albumin
rs35130237	17	0	48245770	A	C	0.000136018	Albumin
rs7248104	19	0	7224431	A	G	0.000135986	Albumin
Affx-80242280	11	0	63657750	T	A	0.000135979	Albumin
rs17543647	5	0	158305345	G	A	0.000135963	Albumin
rs4686417	3	0	185983328	C	T	0.000135955	Albumin
rs10237306	7	0	121955981	T	G	0.000135942	Albumin
rs115304130	20	0	13894428	A	G	0.000135932	Albumin
rs147596194	9	0	116356430	T	G	0.000135929	Albumin
rs4940576	18	0	60848639	T	C	0.000135998	Albumin
rs4374611	4	0	25678659	G	A	0.000134779	Albumin
rs10033502	4	0	186513063	T	C	0.000134774	Albumin
rs62256975	3	0	23605098	G	A	0.00013477	Albumin
rs78323380	4	0	3500693	T	C	0.000133699	Albumin
rs62173706	2	0	178135069	A	G	0.000133683	Albumin
rs76916900	13	0	30272434	T	G	0.00013367	Albumin
rs34285321	7	0	78168022	C	T	0.000133654	Albumin
rs72928978	11	0	68831364	A	G	0.000133641	Albumin
rs38249	7	0	15943533	A	G	0.00013363	Albumin
rs78699862	7	0	28389320	A	G	0.000133625	Albumin
rs1885067	14	0	94917013	T	C	0.000133594	Albumin
rs76658390	2	0	100794978	G	C	0.000133585	Albumin
rs3135344	6	0	32395036	C	T	0.000133572	Albumin
rs13233742	7	0	70002800	C	T	0.00013357	Albumin
rs112436614	17	0	19921264	T	C	0.000133551	Albumin
rs1588610	4	0	30508931	G	A	0.000133542	Albumin
rs117205637	17	0	3027595	C	A	0.000133533	Albumin
Affx-12292888	15	0	99666979	A	G	0.00013349	Albumin
rs117805192	15	0	37113254	C	T	0.000133704	Albumin
rs4868852	5	0	163542018	G	T	0.000133709	Albumin
rs4768771	12	0	47467364	C	T	0.00013371	Albumin
rs28376399	7	0	31798950	T	C	0.000133726	Albumin
rs142621348	15	0	43658755	C	T	0.000133949	Albumin
rs76722398	20	0	51157204	G	A	0.000133947	Albumin
rs117057238	7	0	111439487	A	G	0.000133941	Albumin
rs7612160	3	0	136272805	A	C	0.000133924	Albumin
rs117462426	7	0	128423692	T	C	0.000133879	Albumin
rs118080654	16	0	11370548	A	G	0.000133839	Albumin
rs2197453	3	0	151625713	T	C	0.000133822	Albumin
rs12891553	14	0	20692188	C	T	0.000133485	Albumin
rs200788251	17	0	7125608	A	G	0.000133816	Albumin
rs7517247	1	0	120138388	T	C	0.000133799	Albumin
rs28733838	4	0	125815285	C	A	0.000133793	Albumin
rs11207422	1	0	59647365	C	T	0.000133783	Albumin
rs34080349	1	0	172467558	G	C	0.00013378	Albumin
rs6684353	1	0	59638619	G	A	0.000133773	Albumin
rs12419598	11	0	4936608	G	C	0.000133765	Albumin
rs17750152	22	0	37498026	T	C	0.000133733	Albumin
rs62438815	7	0	9561288	A	C	0.000133805	Albumin
rs74459492	13	0	110166608	A	G	0.000133954	Albumin
rs116357459	2	0	226189979	G	C	0.000133481	Albumin
rs74091020	12	0	49608886	A	C	0.000133445	Albumin
rs75901131	14	0	95626714	T	G	0.000133302	Albumin
rs28624860	5	0	158976929	G	T	0.000133295	Albumin
rs41276914	15	0	90347338	C	T	0.000133268	Albumin
rs10906115	10	0	12314997	G	A	0.000133262	Albumin
rs11002340	10	0	54274078	C	T	0.000133247	Albumin
rs8037283	15	0	24180261	A	C	0.000133238	Albumin
rs13104353	4	0	39643536	C	T	0.000133229	Albumin
rs141727765	11	0	118373179	A	G	0.000133227	Albumin
rs6798114	3	0	99892825	T	C	0.000133224	Albumin
rs9924920	16	0	65239676	T	C	0.000133224	Albumin
rs1626353	10	0	59846760	T	C	0.000133217	Albumin
rs116391152	7	0	17961676	T	C	0.000133216	Albumin
rs34465100	4	0	4619334	T	C	0.000133206	Albumin
rs2823921	21	0	18007345	A	G	0.00013318	Albumin
rs17241367	21	0	17056144	C	T	0.000133168	Albumin
rs10203129	2	0	226190871	G	A	0.000133305	Albumin
rs73087488	12	0	28927115	C	A	0.000133322	Albumin
rs200206446	7	0	150554151	A	G	0.000133329	Albumin
rs7503192	17	0	77146754	C	G	0.000133329	Albumin
rs12717411	14	0	51206145	T	A	0.000133429	Albumin
rs11808199	1	0	221049618	C	T	0.000133415	Albumin
rs35775692	6	0	121832089	C	A	0.000133414	Albumin
rs4263424	4	0	77512141	A	C	0.000133407	Albumin
rs145968802	19	0	35450340	T	C	0.000133396	Albumin
rs1471838	12	0	13184050	C	T	0.00013339	Albumin
rs3814260	13	0	113915303	A	G	0.000133385	Albumin
rs62363209	5	0	75697439	T	A	0.000133472	Albumin
rs3746243	19	0	35449082	A	G	0.000133384	Albumin
rs1528166	7	0	16026367	G	A	0.000133373	Albumin
rs917029	17	0	48457567	G	A	0.000133366	Albumin
rs12670403	7	0	17309279	A	C	0.000133353	Albumin
rs73450087	18	0	66028192	C	T	0.000133341	Albumin
rs314252	17	0	7092506	A	G	0.000133338	Albumin
rs72732724	9	0	108635008	G	C	0.000133336	Albumin
rs3736111	16	0	88722336	A	G	0.000133332	Albumin
rs72845883	17	0	61658297	T	C	0.000133381	Albumin
rs77316242	18	0	60143444	T	A	0.000133959	Albumin
rs4811465	20	0	52407781	T	C	0.000134007	Albumin
rs73596816	6	0	161017363	A	G	0.000134012	Albumin
rs79285549	14	0	91188309	G	C	0.000134556	Albumin
rs3729986	11	0	47371598	T	C	0.000134541	Albumin
rs10078323	5	0	72918105	C	G	0.000134531	Albumin
rs34479872	1	0	240892147	A	G	0.000134508	Albumin
rs58332880	15	0	39956063	A	G	0.000134502	Albumin
rs2070642	6	0	25831212	A	G	0.000134497	Albumin
rs61890097	11	0	27901952	T	C	0.000134492	Albumin
rs75817422	12	0	23963502	A	G	0.000134488	Albumin
rs72507541	8	0	81984232	A	G	0.000134487	Albumin
rs117618364	13	0	113246371	T	C	0.000134485	Albumin
rs112785502	16	0	73583459	C	T	0.000134459	Albumin
rs7187961	16	0	53826034	T	C	0.000134448	Albumin
rs12229243	12	0	12123149	G	A	0.000134445	Albumin
rs4813824	20	0	7282831	A	G	0.00013444	Albumin
rs117145739	14	0	51012070	C	T	0.000134439	Albumin
rs11656006	17	0	5547992	C	A	0.000134561	Albumin
rs62445320	7	0	36514424	A	G	0.000134575	Albumin
rs35798503	7	0	14810995	T	C	0.000134577	Albumin
rs114892606	2	0	17972145	C	T	0.000134578	Albumin
rs2075761	7	0	76828953	T	C	0.000134765	Albumin
rs76279601	20	0	61947318	C	T	0.000134763	Albumin
rs118160663	9	0	138793163	G	A	0.00013476	Albumin
rs113536508	8	0	1041555	A	G	0.000134738	Albumin
rs1481123	10	0	84383108	C	T	0.000134724	Albumin
rs2569006	5	0	145246085	T	G	0.000134716	Albumin
rs1344832	7	0	15574164	G	T	0.000134691	Albumin
rs1498507	15	0	67367706	C	A	0.000134429	Albumin
rs72866263	2	0	150809377	T	C	0.000134679	Albumin
rs17070100	18	0	60227833	C	T	0.000134658	Albumin
rs75260189	5	0	100433929	C	T	0.000134657	Albumin
rs73094052	7	0	25315614	G	A	0.000134656	Albumin
rs78976129	1	0	161390707	A	G	0.000134652	Albumin
rs77650019	5	0	22526001	A	G	0.00013464	Albumin
rs13115763	4	0	89750105	T	C	0.000134624	Albumin
rs41270805	1	0	39798946	C	T	0.000134582	Albumin
rs77956685	17	0	30485868	A	G	0.00013467	Albumin
rs9899036	17	0	7322440	T	G	0.000134428	Albumin
rs2713734	3	0	158515499	T	C	0.000134397	Albumin
rs114812187	5	0	72371885	G	A	0.000134393	Albumin
rs12190285	6	0	21924326	G	T	0.000134199	Albumin
rs62031267	16	0	8976783	A	C	0.000134198	Albumin
rs74574461	1	0	22185222	A	G	0.000134155	Albumin
rs45617640	19	0	50208627	T	C	0.000134148	Albumin
rs115248708	3	0	105523720	C	A	0.000134144	Albumin
rs114613038	14	0	50864559	G	A	0.00013414	Albumin
rs9572003	13	0	69334044	C	T	0.000134095	Albumin
rs548027	15	0	53390144	A	G	0.0001342	Albumin
rs2979013	8	0	131573127	G	A	0.000134094	Albumin
rs10136243	14	0	95064435	T	C	0.000134083	Albumin
rs34881023	2	0	150275593	A	G	0.00013407	Albumin
rs35640124	6	0	106647377	G	T	0.000134059	Albumin
rs161557	5	0	143200053	T	C	0.000134034	Albumin
rs34959585	5	0	71420451	C	T	0.000134026	Albumin
rs35244319	10	0	126765577	T	C	0.000134016	Albumin
rs902774	12	0	53273904	A	G	0.000134013	Albumin
rs118089471	21	0	41942098	A	G	0.000134093	Albumin
rs55715100	22	0	39109559	A	G	0.000136596	Albumin
rs7323013	13	0	48221989	G	A	0.000134201	Albumin
rs1057119	14	0	23746269	G	C	0.000134228	Albumin
rs112146149	15	0	67468715	G	A	0.000134381	Albumin
rs12365220	11	0	48555957	T	C	0.000134374	Albumin
rs17254556	19	0	7238771	G	A	0.000134365	Albumin
rs80055126	21	0	39062840	C	A	0.000134341	Albumin
rs4968820	17	0	66802896	C	T	0.000134329	Albumin
rs118042791	16	0	14484114	A	G	0.000134328	Albumin
rs11179981	12	0	74610734	A	G	0.000134326	Albumin
rs41315904	5	0	90111593	C	T	0.000134207	Albumin
rs13163544	5	0	174071838	C	T	0.000134316	Albumin
rs139648410	11	0	118613605	G	A	0.000134262	Albumin
rs1791322	18	0	57365344	C	T	0.000134259	Albumin
rs12117175	1	0	209835711	G	A	0.000134257	Albumin
rs114542067	1	0	10339355	C	T	0.000134253	Albumin
rs2955788	15	0	31255011	T	G	0.000134244	Albumin
rs73058503	3	0	39247285	G	A	0.000134242	Albumin
rs380390	1	0	196701051	G	C	0.00013424	Albumin
rs9863582	3	0	188295759	C	G	0.000134271	Albumin
rs522694	1	0	55032737	C	T	0.000171538	Albumin
rs112193822	17	0	77814533	A	G	0.000145956	Albumin
rs79273453	19	0	34245108	A	C	0.000145976	Albumin
rs116990421	12	0	12900504	G	T	0.000160933	Albumin
rs56225371	20	0	57354821	G	A	0.000160932	Albumin
rs8107380	19	0	47511992	A	G	0.000160931	Albumin
rs147502994	19	0	33149861	A	G	0.000160909	Albumin
rs13230514	7	0	73048095	G	A	0.000160901	Albumin
rs77843753	2	0	40581023	T	C	0.000160893	Albumin
rs79508714	2	0	204705808	G	C	0.000160877	Albumin
rs12434899	14	0	77530310	A	G	0.000160862	Albumin
rs8065596	17	0	47846255	C	T	0.000160848	Albumin
rs7182784	15	0	87319811	C	T	0.000160809	Albumin
rs73330128	14	0	93084429	C	A	0.000160799	Albumin
rs55768726	7	0	17924499	C	T	0.000160783	Albumin
rs34118262	8	0	9165360	C	T	0.000160764	Albumin
rs2623880	3	0	12046530	G	A	0.000160761	Albumin
rs12185980	3	0	105548902	C	T	0.000160761	Albumin
rs72825446	10	0	83868768	A	G	0.000161005	Albumin
rs3826408	17	0	7101292	T	C	0.00016106	Albumin
rs62011586	15	0	96673039	C	T	0.000161077	Albumin
rs62135225	2	0	43204458	A	G	0.000161103	Albumin
rs13426015	2	0	165312183	G	A	0.000161435	Albumin
rs73646160	9	0	38327403	G	A	0.000161385	Albumin
rs2642105	14	0	46959926	G	A	0.000161363	Albumin
rs41267728	6	0	17873560	C	A	0.000161331	Albumin
rs35453565	14	0	101557201	C	T	0.000161317	Albumin
rs72682738	14	0	46507219	C	A	0.000161297	Albumin
rs72742883	15	0	66313550	A	G	0.000161271	Albumin
rs77523384	3	0	106305957	C	T	0.000160735	Albumin
Affx-13925478	17	0	43811260	G	A	0.000161262	Albumin
rs79960070	5	0	169322438	A	G	0.000161238	Albumin
rs13024772	2	0	102902173	A	G	0.000161225	Albumin
rs2569862	6	0	1640551	A	G	0.000161181	Albumin
rs4021417	14	0	77512820	G	A	0.000161164	Albumin
rs116907348	19	0	6025726	C	T	0.00016113	Albumin
rs116023901	14	0	93642968	T	C	0.000161127	Albumin
rs78707595	7	0	17279393	T	C	0.000161123	Albumin
rs9579	2	0	218665047	T	G	0.000161245	Albumin
rs4294134	7	0	135293128	A	G	0.000161474	Albumin
rs62496949	8	0	6465796	C	T	0.000160701	Albumin
rs74853025	5	0	179283439	T	C	0.000160635	Albumin
rs6875054	5	0	174240	G	A	0.000160259	Albumin
rs72773099	2	0	2670690	A	G	0.000160251	Albumin
rs61876728	11	0	765248	A	G	0.000160248	Albumin
rs75083430	9	0	24040175	T	C	0.000160239	Albumin
rs811327	12	0	56835460	C	T	0.000160235	Albumin
rs915894	6	0	32190390	G	T	0.000160203	Albumin
rs7732758	5	0	78021241	T	C	0.000160202	Albumin
rs34693607	1	0	154661369	G	C	0.0001602	Albumin
rs17651979	5	0	75685985	C	T	0.000160196	Albumin
rs114790929	5	0	13872204	G	A	0.000160179	Albumin
rs4528318	11	0	10813169	G	A	0.000160172	Albumin
rs76099643	16	0	51447642	C	T	0.000160155	Albumin
rs147667928	1	0	66038068	T	G	0.000160108	Albumin
rs141586517	5	0	134344573	A	G	0.000160095	Albumin
rs118083601	9	0	129785555	A	G	0.000160053	Albumin
rs4670145	2	0	36627725	G	A	0.000160274	Albumin
rs6936274	6	0	96276408	C	T	0.000160282	Albumin
rs73217403	4	0	30036465	T	G	0.000160343	Albumin
rs10793040	11	0	72453738	A	G	0.000160378	Albumin
rs76647387	4	0	4683466	A	C	0.000160608	Albumin
rs111576378	5	0	80477513	A	G	0.000160605	Albumin
rs35428234	10	0	22791958	T	G	0.000160601	Albumin
rs7122086	11	0	125812289	G	A	0.000160573	Albumin
rs12214342	6	0	39237999	T	G	0.00016055	Albumin
Affx-80231401	7	0	932060	A	G	0.000160536	Albumin
rs112025199	11	0	75245297	G	A	0.000160525	Albumin
rs10790691	11	0	124379503	T	C	0.000160693	Albumin
rs5813031	15	0	60830688	A	AC	0.000160523	Albumin
rs11625886	14	0	77521744	C	T	0.000160499	Albumin
rs17258862	7	0	150595246	A	G	0.000160465	Albumin
rs9788916	16	0	11011728	A	G	0.000160464	Albumin
rs9910365	17	0	58930419	G	A	0.00016043	Albumin
rs117844685	8	0	134672509	T	G	0.000160427	Albumin
rs61747405	19	0	50212024	T	C	0.000160397	Albumin
rs12724758	1	0	17928259	G	A	0.000160394	Albumin
rs80254867	1	0	155148520	A	G	0.000160503	Albumin
rs448210	7	0	105623817	A	G	0.000159987	Albumin
rs115059518	20	0	57042993	T	C	0.000161482	Albumin
rs11024529	11	0	18194348	T	G	0.000161606	Albumin
rs78976728	12	0	12700958	A	G	0.000162936	Albumin
Affx-35410767	1	0	161513406	G	T	0.000162905	Albumin
Affx-15882394	19	0	35577870	A	G	0.000162893	Albumin
rs112280828	12	0	71263862	A	G	0.00016287	Albumin
rs979862	5	0	75987116	C	T	0.000162829	Albumin
rs34077103	14	0	24869751	T	C	0.000162805	Albumin
rs61937694	12	0	118133815	A	G	0.000162793	Albumin
rs78246979	6	0	139619321	G	T	0.000162789	Albumin
rs76797410	2	0	9367621	T	C	0.000162758	Albumin
rs73044933	7	0	63507	A	G	0.000162746	Albumin
rs74397112	12	0	133094111	T	C	0.000162739	Albumin
rs2183271	10	0	21957229	C	T	0.00016272	Albumin
rs73023041	11	0	116741840	A	G	0.000162718	Albumin
rs2156875	6	0	31317347	C	T	0.000162689	Albumin
rs115105442	2	0	71970575	A	G	0.00016263	Albumin
rs62047145	16	0	52999977	T	C	0.000163013	Albumin
rs8069505	17	0	7245674	A	G	0.000163016	Albumin
rs12595226	15	0	96218175	A	G	0.00016302	Albumin
rs11858575	15	0	67145248	C	T	0.000163025	Albumin
rs1470842	2	0	29375079	A	G	0.000163372	Albumin
rs12709198	16	0	7444527	T	C	0.000163367	Albumin
rs12592488	15	0	53441560	C	T	0.000163362	Albumin
rs117970241	11	0	74393134	T	C	0.000163333	Albumin
rs1008113	15	0	70585376	G	A	0.000163328	Albumin
rs117173273	10	0	7207527	C	T	0.000163319	Albumin
rs45560740	14	0	103196055	T	C	0.000163309	Albumin
rs17308715	11	0	68894806	T	C	0.000162627	Albumin
rs75441711	7	0	54670408	A	C	0.0001633	Albumin
rs117938010	8	0	20250959	G	A	0.000163183	Albumin
rs80040976	4	0	177522692	T	C	0.000163177	Albumin
rs41463547	16	0	79553995	C	T	0.000163148	Albumin
rs45613034	19	0	50193437	A	C	0.000163124	Albumin
rs76128611	19	0	50548467	T	C	0.000163086	Albumin
rs61730164	7	0	82764393	T	C	0.000163064	Albumin
rs1527478	7	0	80330299	A	C	0.000163025	Albumin
rs12537248	7	0	109946860	C	T	0.000163296	Albumin
rs76464627	2	0	49863173	T	C	0.000161488	Albumin
rs893475	15	0	67470208	G	A	0.000162622	Albumin
rs73042964	11	0	130267935	A	G	0.000162538	Albumin
rs202096934	7	0	151073747	A	G	0.000162006	Albumin
rs71453288	12	0	52829248	A	G	0.000161971	Albumin
rs115953522	3	0	69493951	C	T	0.00016196	Albumin
rs66741088	9	0	351565	C	A	0.000161887	Albumin
rs11558258	14	0	94854902	G	A	0.000161849	Albumin
rs143003804	15	0	79059029	G	T	0.000161826	Albumin
rs12538892	7	0	28848524	A	G	0.000161817	Albumin
rs115960275	6	0	41715126	A	G	0.000161806	Albumin
rs1709184	6	0	152182917	C	T	0.000161796	Albumin
rs13094241	3	0	196190893	T	G	0.000161791	Albumin
rs67242970	19	0	35520962	C	T	0.000161721	Albumin
rs56161146	4	0	185367153	A	G	0.000161717	Albumin
rs1480380	6	0	32913246	T	C	0.000161641	Albumin
rs10851371	15	0	39224945	G	C	0.000161628	Albumin
rs78762554	2	0	51108344	G	A	0.000161626	Albumin
rs16968313	19	0	34131564	C	A	0.000162036	Albumin
rs8098219	18	0	49111225	A	G	0.000162043	Albumin
rs76081452	11	0	70179549	A	G	0.000162046	Albumin
rs74423225	4	0	11307741	A	G	0.000162085	Albumin
rs75673552	15	0	68473808	A	G	0.000162534	Albumin
rs117868756	19	0	35496231	A	G	0.000162495	Albumin
rs75348726	1	0	156346665	A	C	0.000162482	Albumin
rs115349501	5	0	55820249	G	A	0.000162405	Albumin
rs8023822	15	0	78945040	C	G	0.000162398	Albumin
rs13214525	6	0	163667151	T	C	0.000162396	Albumin
rs11161233	15	0	26068451	T	C	0.000162288	Albumin
rs78877453	4	0	146999819	T	C	0.00016261	Albumin
rs55900465	1	0	221059982	T	C	0.000162281	Albumin
rs11653545	17	0	7512074	A	G	0.00016224	Albumin
rs138348628	2	0	173353000	AT	A	0.000162209	Albumin
rs75921639	10	0	18103401	T	C	0.000162201	Albumin
rs75427081	6	0	132883329	G	A	0.000162161	Albumin
rs6757775	2	0	133937092	G	A	0.00016215	Albumin
rs57587560	4	0	3481524	A	G	0.000162136	Albumin
rs72629660	4	0	187687317	A	G	0.000162103	Albumin
rs2230469	10	0	22839628	C	T	0.000162275	Albumin
rs921071	2	0	43241644	A	G	0.000163385	Albumin
rs79916773	19	0	35930732	A	C	0.000159977	Albumin
rs79369514	5	0	165745934	T	C	0.000159954	Albumin
rs74540602	7	0	81100209	G	C	0.000158005	Albumin
rs62363956	5	0	55426163	T	C	0.000157969	Albumin
rs1866430	17	0	14635460	C	T	0.000157929	Albumin
rs80207537	1	0	72523179	G	A	0.000157925	Albumin
rs12608830	19	0	21080307	C	T	0.000157894	Albumin
rs5760089	22	0	24232507	A	G	0.00015783	Albumin
rs79009224	12	0	111383057	C	T	0.000157816	Albumin
rs12478327	2	0	20374249	C	A	0.000157795	Albumin
rs2504069	6	0	152085517	C	T	0.000157769	Albumin
rs111327589	1	0	196967422	C	G	0.000157768	Albumin
rs776935	8	0	107747281	G	A	0.000157711	Albumin
rs11664891	18	0	55285736	T	C	0.000157695	Albumin
rs58850180	16	0	66410284	A	G	0.000157658	Albumin
rs73192877	21	0	18719994	A	G	0.000157627	Albumin
rs78397383	22	0	39169721	C	A	0.000157584	Albumin
rs1657794	15	0	60953851	G	A	0.00015801	Albumin
rs79636302	1	0	183459209	A	G	0.000158011	Albumin
rs74500892	7	0	34153564	C	T	0.000158014	Albumin
rs6539083	12	0	103973841	A	G	0.000158015	Albumin
rs17265865	19	0	41950266	G	A	0.000158394	Albumin
rs74655824	20	0	57733743	A	G	0.000158379	Albumin
rs1078363	8	0	21904212	T	C	0.000158366	Albumin
rs115114874	4	0	74594258	T	C	0.000158342	Albumin
rs74991475	12	0	118838294	T	C	0.000158305	Albumin
Affx-52326064	11	0	63987338	T	TC	0.000158234	Albumin
rs65265	7	0	28545683	A	G	0.000158218	Albumin
rs11220487	11	0	126291579	A	G	0.000157546	Albumin
rs12742156	1	0	178656453	A	G	0.000158213	Albumin
rs2228246	20	0	39792063	G	A	0.000158145	Albumin
rs78689848	14	0	89445503	T	C	0.000158128	Albumin
rs314253	17	0	7091650	C	T	0.000158124	Albumin
rs1998245	14	0	96428578	T	C	0.000158114	Albumin
rs4872494	8	0	21691614	A	G	0.000158104	Albumin
rs75562644	11	0	132992755	T	G	0.000158076	Albumin
rs4690096	4	0	3434336	T	G	0.000158055	Albumin
rs33957948	18	0	59102564	T	C	0.000158169	Albumin
rs75077466	11	0	87980439	T	C	0.000158401	Albumin
rs80144994	6	0	152207415	A	G	0.00015753	Albumin
rs6026886	20	0	58013444	C	T	0.000157511	Albumin
rs115784532	4	0	77212286	A	G	0.000157179	Albumin
rs28397608	7	0	152253276	T	C	0.000157153	Albumin
rs8092565	18	0	4354096	C	T	0.00015715	Albumin
rs56150038	7	0	127577673	A	G	0.000157127	Albumin
rs544259	6	0	11623403	T	C	0.000157082	Albumin
rs9483788	6	0	135435501	C	T	0.000157079	Albumin
rs76985527	1	0	196430377	C	T	0.000157066	Albumin
rs73058047	19	0	50097746	A	G	0.000157057	Albumin
rs141706016	19	0	46332369	T	C	0.000157057	Albumin
rs117115053	10	0	9106927	G	A	0.000157041	Albumin
rs138488179	17	0	1635669	A	G	0.000157037	Albumin
rs13179524	5	0	919497	G	A	0.000157025	Albumin
rs6591182	11	0	65349756	G	T	0.000157013	Albumin
rs13044720	20	0	60120633	C	T	0.000156994	Albumin
rs75511781	7	0	131323710	G	A	0.000156955	Albumin
rs117114494	17	0	5437093	A	C	0.000157198	Albumin
rs73027118	19	0	28916284	G	A	0.000157202	Albumin
rs63750191	17	0	44101481	A	C	0.000157206	Albumin
rs8071901	17	0	66851185	G	T	0.000157208	Albumin
rs4725081	7	0	8362604	G	C	0.000157503	Albumin
rs1549919	5	0	149453450	T	C	0.0001575	Albumin
rs11590531	1	0	48002204	G	A	0.000157449	Albumin
rs118064107	6	0	109404198	G	A	0.000157439	Albumin
rs78977554	6	0	45796058	G	A	0.000157438	Albumin
rs74573820	15	0	78339409	G	A	0.000157425	Albumin
rs3912391	4	0	39698824	G	A	0.000157421	Albumin
rs73047370	19	0	42271084	T	C	0.000157527	Albumin
rs896973	11	0	68851466	T	G	0.00015737	Albumin
rs200937681	19	0	50154311	T	C	0.000157352	Albumin
rs140008278	4	0	3446161	A	G	0.000157308	Albumin
rs117092113	14	0	24533474	A	G	0.000157296	Albumin
rs7498210	16	0	65150092	G	A	0.000157281	Albumin
rs6422759	7	0	155145966	G	A	0.000157277	Albumin
rs78576507	15	0	96388560	G	A	0.00015725	Albumin
rs115217139	4	0	105379781	T	C	0.00015724	Albumin
rs79673811	17	0	53602045	T	G	0.000157364	Albumin
rs117251861	10	0	65092719	C	T	0.000159975	Albumin
rs116395497	6	0	237169	A	G	0.000158408	Albumin
rs187500955	11	0	63608204	T	C	0.000158428	Albumin
rs76509258	14	0	95046075	G	A	0.000159546	Albumin
rs117021234	11	0	128453023	A	C	0.000159542	Albumin
rs11002851	10	0	80903475	G	A	0.000159533	Albumin
rs73264853	16	0	86279781	T	G	0.000159525	Albumin
rs16918178	10	0	64850388	C	T	0.000159517	Albumin
rs4636400	1	0	145444556	G	T	0.000159488	Albumin
rs12468066	2	0	77925233	G	A	0.000159476	Albumin
rs67771048	17	0	2094807	A	G	0.00015946	Albumin
rs12526051	6	0	143594567	G	A	0.000159456	Albumin
rs5745761	7	0	81333547	A	G	0.000159404	Albumin
rs2275536	10	0	128821175	T	C	0.000159383	Albumin
rs11591969	10	0	130347000	G	C	0.000159342	Albumin
rs79694081	1	0	178511674	C	T	0.000159304	Albumin
rs12112410	7	0	18369502	G	A	0.00015928	Albumin
rs75848248	10	0	23367664	A	G	0.000159258	Albumin
rs7274653	20	0	57375632	A	G	0.000159595	Albumin
rs2450468	10	0	61634056	C	T	0.000159612	Albumin
rs56132545	7	0	50252820	G	T	0.000159621	Albumin
rs62236674	22	0	38077935	T	C	0.000159636	Albumin
rs7212938	17	0	38122680	G	T	0.000159933	Albumin
rs201686280	2	0	27883851	T	C	0.00015993	Albumin
rs35975315	2	0	236452926	G	A	0.00015993	Albumin
Affx-35748607	12	0	56878353	A	G	0.000159926	Albumin
rs11600378	11	0	118803842	G	A	0.00015989	Albumin
rs1789110	18	0	74859044	C	A	0.000159871	Albumin
rs16874115	8	0	107094493	A	G	0.000159847	Albumin
rs17345563	3	0	132209203	G	A	0.000159252	Albumin
rs10877461	12	0	61258329	A	G	0.000159843	Albumin
rs4677299	3	0	73594445	C	T	0.000159826	Albumin
rs139424567	5	0	180001061	G	A	0.000159812	Albumin
rs815325	1	0	111038969	T	C	0.000159782	Albumin
rs730607	17	0	55589552	C	T	0.000159772	Albumin
rs879362	14	0	95029314	G	T	0.000159699	Albumin
rs2238573	19	0	945013	A	G	0.000159657	Albumin
rs2077011	13	0	30884562	T	C	0.000159652	Albumin
rs7937452	11	0	88226396	T	C	0.000159842	Albumin
rs6675402	1	0	110491212	T	C	0.000158423	Albumin
rs11965034	6	0	87128412	A	G	0.000159171	Albumin
rs77886992	14	0	95224856	C	T	0.000159095	Albumin
rs9891224	17	0	47752820	C	G	0.000158702	Albumin
rs17635991	5	0	158222866	C	G	0.000158694	Albumin
rs139728742	6	0	72840930	G	A	0.000158694	Albumin
rs17462354	2	0	219109882	G	A	0.000158639	Albumin
rs10506967	12	0	89624599	G	A	0.000158623	Albumin
rs6784455	3	0	51230200	C	A	0.000158597	Albumin
rs79066392	3	0	174167578	T	C	0.000158578	Albumin
rs78575359	2	0	22399120	A	C	0.000158571	Albumin
rs13006134	2	0	70791379	C	A	0.000158544	Albumin
rs33531	3	0	42410575	T	C	0.000158519	Albumin
rs12525134	6	0	116242077	C	T	0.000158505	Albumin
rs79457385	3	0	52660127	G	A	0.000158497	Albumin
rs75116243	8	0	28087057	G	A	0.000158494	Albumin
rs117801489	12	0	104408832	C	T	0.000158484	Albumin
rs3809851	17	0	4343187	C	T	0.000158435	Albumin
rs4245113	11	0	133004849	C	T	0.000158721	Albumin
rs7995215	13	0	94408506	A	G	0.000158767	Albumin
rs17819506	17	0	53642017	C	A	0.000158803	Albumin
rs61971972	13	0	108873872	T	C	0.000158816	Albumin
rs28366130	6	0	31363805	C	A	0.000159076	Albumin
rs11190350	10	0	101735593	C	T	0.000159051	Albumin
rs55919125	15	0	78922194	A	G	0.00015905	Albumin
rs149117895	2	0	27712829	A	C	0.000159043	Albumin
rs62085872	17	0	66377591	C	G	0.000158983	Albumin
rs117658635	8	0	21591351	G	C	0.000158978	Albumin
rs7529239	1	0	66958259	T	C	0.00015896	Albumin
rs77272738	7	0	155694363	A	G	0.000159138	Albumin
rs1881396	2	0	27844601	G	T	0.000158947	Albumin
rs111300099	20	0	56355788	T	C	0.000158911	Albumin
rs74598270	15	0	31573640	A	G	0.00015891	Albumin
rs142122035	4	0	185582954	C	T	0.000158901	Albumin
rs117441622	17	0	66791497	A	G	0.000158882	Albumin
rs78354790	7	0	135995544	C	G	0.000158849	Albumin
rs7951990	11	0	132929236	A	G	0.000158838	Albumin
rs10798489	1	0	176935711	C	T	0.000158823	Albumin
rs117331640	11	0	30583902	C	G	0.000158933	Albumin
rs73508533	9	0	107975633	A	G	0.000163426	Albumin
rs77077663	2	0	199275327	T	C	0.000163559	Albumin
rs10991417	9	0	107688629	C	A	0.000163562	Albumin
rs55881199	2	0	20412561	A	C	0.000168741	Albumin
rs62533602	9	0	126903	A	G	0.000168691	Albumin
rs4693	11	0	62564009	T	C	0.000168684	Albumin
rs144533070	19	0	10444558	A	C	0.000168666	Albumin
rs623251	13	0	26844083	G	A	0.000168625	Albumin
rs2148666	10	0	134553785	C	T	0.000168619	Albumin
rs2070011	4	0	155511897	T	C	0.000168609	Albumin
rs114753452	5	0	75496326	C	T	0.000168585	Albumin
rs116640818	5	0	158279415	C	T	0.000168555	Albumin
rs78039596	4	0	56030107	C	T	0.000168546	Albumin
rs73324348	17	0	47455752	A	G	0.000168518	Albumin
rs77717009	12	0	13169260	C	T	0.000168516	Albumin
rs11220461	11	0	126243130	A	G	0.000168468	Albumin
rs117226090	8	0	26744131	T	G	0.000168452	Albumin
rs114237070	3	0	195643083	C	T	0.000168369	Albumin
rs11874647	18	0	71884579	G	A	0.000168747	Albumin
rs12916473	15	0	75321999	A	G	0.000168777	Albumin
rs79447219	13	0	110145231	G	T	0.000168875	Albumin
rs8059715	16	0	17919277	T	C	0.000168879	Albumin
rs5806809	13	0	110192699	T	TG	0.000169212	Albumin
rs77683146	16	0	85618389	T	C	0.000169192	Albumin
rs5807373	14	0	27124269	TG	T	0.000169189	Albumin
rs12367091	12	0	128065186	A	G	0.000169172	Albumin
rs600969	11	0	118545797	T	C	0.000169165	Albumin
rs78381268	8	0	35230731	C	T	0.000169133	Albumin
rs80194457	17	0	40226780	G	C	0.000169132	Albumin
rs62226072	21	0	34489933	T	C	0.000168346	Albumin
rs201105786	19	0	49965211	T	C	0.0001691	Albumin
rs1887285	1	0	65897747	G	A	0.000169065	Albumin
rs1171265	1	0	66003252	A	G	0.00016906	Albumin
rs116095163	6	0	43711764	A	G	0.00016906	Albumin
rs56280304	15	0	78379184	A	G	0.000169032	Albumin
rs75809141	20	0	60034432	A	G	0.000169019	Albumin
rs1199333	3	0	138091701	G	T	0.000169007	Albumin
rs17461127	13	0	44300690	T	C	0.000168948	Albumin
rs6939429	6	0	23901984	G	A	0.000169095	Albumin
Affx-25340122	5	0	108403027	CT	C	0.000169274	Albumin
rs72777512	5	0	75862579	T	C	0.000168332	Albumin
rs78813635	18	0	76211686	A	G	0.000168315	Albumin
rs1160303	5	0	25060782	T	C	0.000167949	Albumin
rs56376450	1	0	156394393	T	C	0.000167936	Albumin
rs16910436	9	0	98752496	A	G	0.000167924	Albumin
rs7374260	3	0	196158332	C	T	0.00016785	Albumin
rs61753373	16	0	840628	C	T	0.00016783	Albumin
rs6817313	4	0	142024109	G	T	0.000167814	Albumin
rs35189074	1	0	203510915	A	C	0.000167801	Albumin
rs112946107	7	0	77982118	G	A	0.000167762	Albumin
rs9526530	13	0	49800103	A	G	0.000167756	Albumin
rs9909690	17	0	14185360	T	C	0.000167712	Albumin
rs7975958	12	0	94890220	A	G	0.000167634	Albumin
rs72857481	17	0	80404555	A	G	0.000167608	Albumin
rs62481732	7	0	155693331	G	A	0.000167582	Albumin
rs6839437	4	0	146174631	T	C	0.000167582	Albumin
rs56271112	15	0	75475344	A	G	0.000167522	Albumin
rs116943437	8	0	110082111	T	C	0.00016795	Albumin
rs755731	17	0	14197543	T	G	0.000167952	Albumin
rs8104633	19	0	52246115	T	C	0.000167968	Albumin
rs10459714	15	0	94322876	A	G	0.000167984	Albumin
rs2912382	15	0	39024926	T	G	0.000168314	Albumin
rs76050530	17	0	25460284	A	G	0.000168312	Albumin
rs17783660	14	0	93061453	G	A	0.000168301	Albumin
rs36014111	15	0	44900675	T	C	0.000168284	Albumin
rs77973495	10	0	21928011	G	A	0.000168256	Albumin
rs8010111	14	0	39660509	G	A	0.000168155	Albumin
rs846310	7	0	42129423	C	T	0.000168139	Albumin
rs12755623	1	0	47705139	A	C	0.000168325	Albumin
rs34506780	2	0	12011260	C	T	0.00016813	Albumin
rs74678836	5	0	171913129	T	C	0.000168083	Albumin
rs73549539	8	0	21990313	A	C	0.000168075	Albumin
rs4603591	17	0	1621714	A	G	0.000168058	Albumin
rs1476601	7	0	96909677	A	G	0.000168058	Albumin
rs190907723	13	0	112597265	T	G	0.000168037	Albumin
rs117732497	14	0	35467199	A	G	0.000168031	Albumin
rs67664751	11	0	2081917	G	A	0.000168014	Albumin
rs34925593	2	0	174234547	C	T	0.00016811	Albumin
rs60163605	17	0	43334649	A	C	0.000167496	Albumin
rs79146789	5	0	105624083	G	A	0.000169291	Albumin
rs17583239	12	0	43300426	C	T	0.0001693	Albumin
rs13359139	5	0	115243122	C	A	0.000170881	Albumin
rs463715	5	0	76056589	C	T	0.000170868	Albumin
rs61915687	12	0	26256670	C	T	0.000170788	Albumin
rs117466808	6	0	118410605	A	G	0.000170737	Albumin
rs1365099	8	0	54198574	A	G	0.000170704	Albumin
rs78750226	7	0	17883994	C	G	0.000170658	Albumin
rs62123872	19	0	18621422	A	G	0.000170641	Albumin
rs118089683	7	0	22624427	C	T	0.000170565	Albumin
rs72673110	8	0	88754614	C	G	0.000170454	Albumin
rs72852601	17	0	67149972	T	C	0.000170422	Albumin
rs78665534	1	0	110436022	T	C	0.000170334	Albumin
rs7184872	16	0	27467337	G	T	0.000170334	Albumin
rs77880489	15	0	40394291	C	T	0.000170313	Albumin
rs116871479	12	0	77672496	C	T	0.00017028	Albumin
rs236151	20	0	5903517	A	G	0.000170276	Albumin
rs112806593	17	0	66806420	C	T	0.000170891	Albumin
rs115180914	5	0	79027734	T	C	0.000170904	Albumin
rs117730504	8	0	116823631	C	T	0.000170909	Albumin
Affx-11160944	14	0	94849061	T	C	0.000170951	Albumin
rs113418909	14	0	94780642	T	A	0.000171401	Albumin
rs4765032	12	0	125750969	C	T	0.000171388	Albumin
rs3106189	6	0	33282002	C	T	0.000171368	Albumin
rs62493845	8	0	19197955	A	G	0.00017133	Albumin
rs72855660	6	0	39777089	C	T	0.000171325	Albumin
rs182682442	19	0	50155970	A	G	0.000171321	Albumin
rs12242863	10	0	132940054	G	A	0.000171305	Albumin
rs35918857	19	0	10254234	T	C	0.000170241	Albumin
rs73939439	18	0	8338825	G	A	0.000171222	Albumin
rs10483614	14	0	53151428	C	T	0.000171197	Albumin
rs34211110	12	0	24222335	A	G	0.000171159	Albumin
rs114287325	7	0	15318352	C	A	0.000171154	Albumin
rs143372931	17	0	37902373	C	T	0.000171113	Albumin
rs76732685	2	0	169321441	A	G	0.000171084	Albumin
Affx-52351558	12	0	13102481	A	AGGCATTGCCTTGTAAAG	0.000170993	Albumin
rs77783363	4	0	124565376	G	T	0.000170992	Albumin
rs4865610	5	0	54810847	C	A	0.000171207	Albumin
rs7250425	19	0	18201757	T	C	0.000169296	Albumin
rs56327406	2	0	18062642	A	G	0.000170226	Albumin
rs112950853	5	0	123016433	A	C	0.000170168	Albumin
rs7941630	11	0	97850078	T	C	0.000169532	Albumin
rs9364559	6	0	160976148	G	A	0.000169514	Albumin
rs118106323	8	0	108280041	T	A	0.000169498	Albumin
rs146950952	19	0	43268206	A	G	0.000169487	Albumin
rs79342476	11	0	42806138	T	C	0.000169473	Albumin
rs16864343	3	0	189120688	G	A	0.000169472	Albumin
rs75866347	2	0	227521599	T	C	0.000169451	Albumin
rs6915212	6	0	162606477	G	A	0.000169439	Albumin
rs117425920	16	0	79700134	C	A	0.000169398	Albumin
rs732136	2	0	101740231	G	T	0.000169379	Albumin
rs34119703	10	0	53117208	A	G	0.00016937	Albumin
rs76091607	19	0	35300798	T	G	0.000169356	Albumin
rs79239146	19	0	49929448	T	C	0.000169322	Albumin
rs6453244	5	0	75972164	T	C	0.00016932	Albumin
rs34203771	14	0	94608089	A	G	0.000169313	Albumin
rs76765788	22	0	32947487	T	C	0.00016954	Albumin
rs73153136	20	0	62649655	C	A	0.000169611	Albumin
rs77377363	4	0	177079327	A	G	0.000169661	Albumin
rs9909104	17	0	18248021	C	T	0.000169679	Albumin
rs2069958	14	0	95052480	C	T	0.000170139	Albumin
rs12143966	1	0	247601357	A	G	0.000170131	Albumin
rs3740996	11	0	5701281	A	G	0.000170129	Albumin
rs79596712	2	0	238690399	T	C	0.000170107	Albumin
rs6459961	7	0	155698255	C	A	0.000170088	Albumin
rs62340709	4	0	150897736	C	T	0.000170027	Albumin
rs78597540	2	0	238634509	G	A	0.000169991	Albumin
rs115718131	4	0	177776987	G	T	0.000170196	Albumin
rs138774384	15	0	45392329	T	C	0.000169984	Albumin
rs35759537	14	0	23749037	T	C	0.00016993	Albumin
rs73413832	11	0	10659203	G	A	0.000169919	Albumin
rs4570560	11	0	49867885	C	T	0.00016986	Albumin
rs76323216	6	0	1648037	T	C	0.000169847	Albumin
rs9858696	3	0	153048799	T	G	0.000169821	Albumin
rs12516173	5	0	173542308	T	G	0.000169784	Albumin
rs35388619	12	0	89520000	G	A	0.000169711	Albumin
rs35116491	5	0	167715239	T	C	0.000169962	Albumin
rs4243086	15	0	74697084	A	G	0.000167485	Albumin
rs11048060	12	0	9079625	G	A	0.000167354	Albumin
rs184114529	14	0	25213697	G	A	0.00016734	Albumin
rs8073322	17	0	4354293	C	G	0.000164803	Albumin
rs3858097	9	0	94951819	G	A	0.000164776	Albumin
rs73260016	4	0	25942798	T	C	0.000164716	Albumin
rs1874540	4	0	177762977	A	G	0.00016471	Albumin
rs73158265	7	0	148537086	A	G	0.000164705	Albumin
rs1568422	3	0	107201576	T	C	0.000164688	Albumin
rs202133671	7	0	100377181	T	C	0.000164674	Albumin
rs197173	20	0	57878591	T	G	0.000164651	Albumin
rs2516647	6	0	30526845	T	G	0.000164612	Albumin
rs75501408	20	0	62910548	A	C	0.000164591	Albumin
rs11727179	4	0	26189284	G	A	0.000164587	Albumin
rs75511445	16	0	75467223	G	A	0.000164586	Albumin
rs4072564	2	0	10215975	C	T	0.000164554	Albumin
rs7712660	5	0	76097709	A	G	0.000164551	Albumin
rs117485994	8	0	102859372	A	G	0.000164538	Albumin
rs115342445	6	0	44124948	T	C	0.000164859	Albumin
rs55708611	11	0	28427146	T	C	0.000164878	Albumin
rs146026447	4	0	3449667	T	C	0.000164914	Albumin
rs4252665	17	0	37885383	T	C	0.000164936	Albumin
Affx-61787852	13	0	114464277	A	G	0.000165243	Albumin
rs1888887	9	0	25522690	G	A	0.000165229	Albumin
rs13336716	16	0	8268940	A	G	0.000165227	Albumin
rs56202421	9	0	100555484	C	T	0.000165223	Albumin
rs11698783	20	0	61340774	T	C	0.000165208	Albumin
rs17396340	1	0	10286176	A	G	0.000165169	Albumin
rs143577122	7	0	145640606	T	C	0.000165147	Albumin
rs8066131	17	0	66505019	G	A	0.000164528	Albumin
rs72960119	18	0	57135850	C	T	0.000165104	Albumin
rs6070710	20	0	57642182	G	T	0.000165075	Albumin
rs144796398	14	0	94956100	T	C	0.000165041	Albumin
rs115049226	4	0	117889740	G	A	0.000165005	Albumin
rs2395165	6	0	32388144	C	T	0.000165002	Albumin
rs4445072	6	0	138914474	A	G	0.000165	Albumin
rs1470104	4	0	154191710	A	G	0.000164952	Albumin
rs79108068	10	0	130141824	T	C	0.000164946	Albumin
rs73159874	7	0	130513722	T	C	0.000165089	Albumin
rs114432120	2	0	226916511	T	C	0.000165272	Albumin
rs72655147	4	0	71290362	T	C	0.000164521	Albumin
rs1347848	12	0	90606759	T	G	0.00016446	Albumin
rs41515047	8	0	40469243	A	G	0.000163921	Albumin
rs12947510	17	0	62404342	G	A	0.000163866	Albumin
rs35862886	14	0	23719753	C	A	0.000163816	Albumin
rs2014377	19	0	46269313	G	C	0.000163813	Albumin
rs41278228	20	0	62594831	A	G	0.000163789	Albumin
Affx-89009454	14	0	94712794	A	ATGCC	0.000163767	Albumin
rs72732922	5	0	11415911	C	T	0.000163756	Albumin
rs76264592	17	0	40514723	C	T	0.000163742	Albumin
rs76989538	17	0	5819869	A	G	0.0001637	Albumin
rs17131839	11	0	72830496	C	T	0.000163623	Albumin
rs60799856	14	0	67997451	T	C	0.000163623	Albumin
rs12787061	11	0	61257355	C	G	0.00016361	Albumin
rs1243163	14	0	94844706	A	G	0.000163608	Albumin
rs79455672	8	0	23466061	A	G	0.000163597	Albumin
rs9937019	16	0	88743872	T	G	0.000163595	Albumin
rs12041182	1	0	220544573	A	G	0.000163924	Albumin
rs114946065	1	0	91211698	T	C	0.000163959	Albumin
rs9872004	3	0	172321976	C	T	0.000164033	Albumin
rs41267805	6	0	160921969	A	G	0.000164049	Albumin
rs1051322	17	0	1946503	G	C	0.000164452	Albumin
rs6103395	20	0	42240730	G	A	0.000164443	Albumin
rs116666990	4	0	30395403	T	G	0.000164419	Albumin
rs7259297	19	0	35358230	A	G	0.000164413	Albumin
rs10792318	11	0	61531443	G	A	0.000164389	Albumin
rs301694	1	0	173571432	T	G	0.000164382	Albumin
rs11554764	16	0	72130125	C	T	0.000164367	Albumin
rs73023220	6	0	161825563	A	G	0.000164492	Albumin
rs7774197	6	0	32046275	C	A	0.000164332	Albumin
rs2943226	15	0	90683249	A	T	0.000164279	Albumin
rs114541	7	0	105625713	T	C	0.000164219	Albumin
rs73156118	7	0	134879261	A	G	0.000164182	Albumin
rs73189603	3	0	104767098	A	G	0.000164164	Albumin
rs11687560	2	0	56266197	A	G	0.000164161	Albumin
rs2670854	17	0	41085683	G	A	0.000164126	Albumin
rs57845622	2	0	20707062	G	A	0.000164114	Albumin
rs115277064	2	0	60352976	T	C	0.000164319	Albumin
rs17657218	4	0	164479197	C	T	0.000165334	Albumin
rs2905418	8	0	88465534	G	A	0.000165343	Albumin
rs200887499	11	0	118940182	A	G	0.000165369	Albumin
rs12051618	17	0	77243063	G	A	0.000166781	Albumin
rs76525389	5	0	75953299	A	G	0.000166738	Albumin
rs118044632	6	0	132965886	T	C	0.000166686	Albumin
rs77048921	5	0	75756202	G	A	0.000166667	Albumin
rs117189732	15	0	79083280	T	C	0.000166648	Albumin
rs4540916	12	0	13191995	C	G	0.000166646	Albumin
rs17150098	5	0	122491094	T	C	0.000166577	Albumin
rs73236898	8	0	30116504	C	T	0.000166529	Albumin
rs116380623	2	0	230137409	T	C	0.000166506	Albumin
rs36415	14	0	72355675	A	G	0.000166471	Albumin
rs7651986	3	0	5523687	A	G	0.000166471	Albumin
rs144396791	2	0	227771589	G	C	0.00016646	Albumin
rs10892306	11	0	118751326	A	T	0.000166421	Albumin
rs12155324	7	0	137665638	A	G	0.000166418	Albumin
rs72763618	15	0	102382856	T	C	0.000166395	Albumin
rs8069863	17	0	1506379	C	T	0.000166812	Albumin
rs7874955	9	0	94923287	A	G	0.000166832	Albumin
rs74351250	17	0	7569542	A	G	0.000166841	Albumin
rs74880288	7	0	14417870	T	C	0.00016688	Albumin
rs1227731	19	0	18497903	A	G	0.000167322	Albumin
rs11865524	16	0	57321562	G	A	0.000167297	Albumin
rs78334451	6	0	27243318	C	G	0.000167254	Albumin
rs7991324	13	0	38255513	T	C	0.000167135	Albumin
rs12214416	6	0	160910517	A	T	0.000167133	Albumin
rs117047004	16	0	46539637	G	A	0.000167086	Albumin
rs11125936	2	0	62871225	C	T	0.000167062	Albumin
rs72828874	5	0	167764577	T	C	0.000166376	Albumin
rs2048235	9	0	1044400	C	T	0.000167041	Albumin
rs71407261	15	0	78298023	A	G	0.000167016	Albumin
rs116971685	7	0	75561197	T	G	0.000166998	Albumin
rs10742396	11	0	37599496	A	G	0.000166974	Albumin
rs62321738	4	0	102816467	G	C	0.000166958	Albumin
rs17025377	12	0	96764038	A	C	0.000166953	Albumin
rs114593353	3	0	54227926	A	C	0.000166933	Albumin
rs17659760	6	0	47962978	A	G	0.000166886	Albumin
rs13390167	2	0	118619667	C	T	0.000167038	Albumin
rs17016868	12	0	89824309	A	G	0.000166339	Albumin
rs2823687	21	0	17624130	A	G	0.000166299	Albumin
Affx-52343853	8	0	22972271	G	GT	0.000166282	Albumin
rs72770229	5	0	65397736	A	G	0.000165668	Albumin
rs73210053	3	0	195855401	A	G	0.000165667	Albumin
rs12422898	12	0	20334981	C	T	0.000165655	Albumin
rs10500569	16	0	72756101	T	G	0.000165649	Albumin
rs77909263	14	0	98996990	T	C	0.000165629	Albumin
rs34070230	19	0	4844790	C	G	0.00016557	Albumin
rs115678907	3	0	69845631	A	C	0.000165548	Albumin
rs117689684	16	0	19405838	A	C	0.000165725	Albumin
Affx-52324243	10	0	18280070	TC	T	0.00016554	Albumin
rs11240561	1	0	205712957	G	T	0.000165521	Albumin
rs3812577	9	0	139299637	T	C	0.000165452	Albumin
rs7733024	5	0	90366431	C	A	0.000165444	Albumin
rs111580523	18	0	57183504	C	A	0.000165439	Albumin
rs115241549	12	0	50289279	A	G	0.000165425	Albumin
rs79658401	11	0	122591296	G	C	0.00016541	Albumin
rs783250	17	0	72523259	T	C	0.000165369	Albumin
rs17579398	5	0	177732595	A	G	0.000165535	Albumin
rs114451310	4	0	3703633	T	C	0.000156946	Albumin
rs6887422	5	0	80198108	T	G	0.000165795	Albumin
rs759823	19	0	34163517	A	G	0.000165835	Albumin
rs6538143	12	0	77741162	C	T	0.000166264	Albumin
rs113376418	5	0	10723124	G	C	0.000166253	Albumin
rs12450901	17	0	60485723	A	G	0.00016625	Albumin
rs117573747	6	0	134369786	C	T	0.000166222	Albumin
rs7459660	8	0	22505093	G	A	0.000166216	Albumin
rs6742292	2	0	238689431	C	T	0.000166078	Albumin
rs141593500	16	0	15188018	T	C	0.000166057	Albumin
rs117486600	10	0	5416757	T	C	0.000165798	Albumin
rs12480190	20	0	62401114	T	C	0.000166046	Albumin
rs11588924	1	0	185997316	A	G	0.000166003	Albumin
rs6685961	1	0	74797201	C	T	0.000166002	Albumin
rs9398933	6	0	130350703	G	A	0.000165996	Albumin
rs10500673	11	0	6562742	C	A	0.000165952	Albumin
rs12345051	9	0	75357515	A	G	0.000165872	Albumin
rs1075485	17	0	1619248	G	A	0.000165859	Albumin
rs11207367	1	0	59470439	G	A	0.000165846	Albumin
rs11574640	16	0	31375234	T	C	0.000166017	Albumin
rs9531867	13	0	86430708	G	A	0.000145962	Albumin
rs72649658	8	0	51928267	T	C	0.000156936	Albumin
rs8066907	17	0	7481104	A	G	0.00015693	Albumin
rs4325604	17	0	3119008	T	C	0.000148969	Albumin
rs16835988	4	0	4643062	C	A	0.000148964	Albumin
rs17330495	3	0	125000470	G	A	0.00014895	Albumin
rs708673	2	0	119987726	C	G	0.000148946	Albumin
rs35993293	19	0	49595156	T	C	0.000148923	Albumin
rs78731531	13	0	98481194	G	A	0.000148911	Albumin
rs61761873	14	0	95054087	A	G	0.000148886	Albumin
rs114452195	11	0	19556270	A	G	0.000148871	Albumin
rs10495946	2	0	47914014	C	G	0.000148861	Albumin
rs7598479	2	0	232788377	T	G	0.000148833	Albumin
rs73583449	16	0	79531834	C	T	0.000148826	Albumin
rs8036457	15	0	40685406	T	A	0.000148813	Albumin
rs222836	17	0	7133162	G	A	0.000148756	Albumin
rs17689208	3	0	69849947	T	C	0.000148734	Albumin
rs117251276	10	0	9071967	A	G	0.00014873	Albumin
rs11580924	1	0	59631699	A	G	0.00014897	Albumin
rs142857310	19	0	38376594	A	G	0.000148982	Albumin
rs950776	15	0	78926018	C	T	0.000149014	Albumin
rs75808200	2	0	143064853	T	C	0.000149018	Albumin
rs6704763	2	0	233592487	G	A	0.000149314	Albumin
rs2193679	2	0	162971863	C	T	0.00014927	Albumin
rs76861590	7	0	153235604	G	A	0.000149267	Albumin
rs2624269	15	0	39159221	G	A	0.000149254	Albumin
rs7481842	11	0	61639705	C	T	0.000149253	Albumin
rs116074246	6	0	21013682	T	C	0.000149248	Albumin
rs76081751	19	0	37429026	G	A	0.000149244	Albumin
rs73732206	6	0	25042725	C	T	0.000148723	Albumin
rs56020456	1	0	154591882	T	G	0.000149238	Albumin
rs11645917	16	0	31359826	C	T	0.00014919	Albumin
rs72647247	5	0	72832832	A	G	0.000149189	Albumin
rs977458	7	0	8721520	G	C	0.000149155	Albumin
rs150307606	7	0	84413732	G	A	0.000149144	Albumin
rs79275667	12	0	94106281	G	A	0.000149109	Albumin
rs147099510	12	0	980497	G	A	0.000149086	Albumin
rs6051639	20	0	3180283	A	C	0.000149059	Albumin
rs11149180	13	0	81414363	C	G	0.000149226	Albumin
rs10513018	3	0	136674468	G	A	0.000149315	Albumin
rs72775394	5	0	94259682	T	C	0.000148714	Albumin
rs2868217	20	0	43591901	A	G	0.000148652	Albumin
rs13217946	6	0	138091056	G	A	0.000148485	Albumin
rs16933168	9	0	116141153	G	A	0.000148468	Albumin
rs73240627	4	0	39608417	A	G	0.000148464	Albumin
rs5011832	10	0	21782842	C	T	0.000148457	Albumin
Affx-80289405	20	0	62493453	G	GCTGT	0.000148432	Albumin
rs74471327	7	0	26936046	A	G	0.00014842	Albumin
rs61801160	1	0	161673859	G	C	0.000148389	Albumin
rs80354921	7	0	74016623	G	A	0.00014838	Albumin
rs141682912	10	0	17889190	C	T	0.000148367	Albumin
rs74408089	3	0	115908300	C	T	0.000148365	Albumin
rs72918076	11	0	61473187	T	C	0.00014829	Albumin
rs139407103	2	0	25061315	A	G	0.000148245	Albumin
rs73951213	2	0	121084993	G	A	0.000148205	Albumin
rs76288814	3	0	133407510	G	A	0.000148185	Albumin
rs16971138	16	0	72699565	T	C	0.000148169	Albumin
rs13176602	5	0	10705097	A	G	0.000148508	Albumin
rs17802140	18	0	28972363	C	A	0.000148519	Albumin
rs4777638	15	0	93804988	T	G	0.000148522	Albumin
rs1477196	16	0	53808258	A	G	0.000148536	Albumin
rs17526444	5	0	125607726	T	C	0.00014865	Albumin
rs2718991	8	0	67421399	G	A	0.000148648	Albumin
rs72779716	5	0	86230844	G	A	0.000148644	Albumin
rs28391230	16	0	58902763	G	A	0.000148643	Albumin
rs2041475	7	0	103188061	C	T	0.000148637	Albumin
rs117608362	6	0	147490116	T	C	0.000148636	Albumin
rs1443266	17	0	66832812	G	A	0.000148619	Albumin
rs6747190	2	0	27686911	C	T	0.000148709	Albumin
rs62097159	18	0	57727147	A	G	0.000148616	Albumin
rs6504108	17	0	46292923	C	T	0.000148613	Albumin
rs6504617	17	0	47685050	G	T	0.000148601	Albumin
rs77193987	2	0	23550347	A	G	0.000148594	Albumin
rs668692	19	0	5469832	A	G	0.000148582	Albumin
rs148972645	20	0	62838961	G	A	0.000148568	Albumin
rs117090742	15	0	63618402	A	G	0.000148544	Albumin
rs4417897	3	0	110495657	A	G	0.000148542	Albumin
rs10751216	11	0	72526123	T	C	0.000148614	Albumin
rs10178789	2	0	173226962	C	T	0.00014816	Albumin
rs6415084	6	0	160980330	T	C	0.000149329	Albumin
rs80018807	4	0	73968016	G	A	0.000149384	Albumin
rs246578	5	0	71818834	G	C	0.000150354	Albumin
rs12785513	11	0	75650920	G	A	0.000150348	Albumin
rs1673007	19	0	35622695	A	G	0.000150302	Albumin
rs747985	14	0	93104090	G	A	0.000150296	Albumin
rs35085813	3	0	34953831	A	G	0.000150279	Albumin
rs116051360	15	0	66279680	C	A	0.000150272	Albumin
rs7125963	11	0	87528700	C	A	0.000150265	Albumin
rs2052604	7	0	34205668	C	G	0.000150259	Albumin
rs10790495	11	0	122198706	A	G	0.000150251	Albumin
rs79438656	11	0	34999080	C	G	0.000150239	Albumin
rs61861270	10	0	105763406	G	A	0.000150214	Albumin
rs117298907	17	0	43111558	A	G	0.000150202	Albumin
rs80192093	4	0	187736177	A	G	0.000150182	Albumin
rs118048833	18	0	65179022	A	G	0.00015015	Albumin
rs76432602	3	0	160519413	A	C	0.000150128	Albumin
rs76962533	1	0	66194165	T	C	0.000150375	Albumin
rs143827025	17	0	1673263	C	G	0.000150382	Albumin
rs34236606	14	0	52733920	T	C	0.000150403	Albumin
rs61738925	14	0	94914667	A	G	0.00015041	Albumin
rs7743295	6	0	72692125	A	G	0.00015073	Albumin
rs149133285	16	0	72822645	A	G	0.00015072	Albumin
rs12721063	19	0	45449166	A	G	0.000150697	Albumin
rs8056929	16	0	30570011	G	T	0.000150679	Albumin
rs116097298	5	0	55807424	C	A	0.000150627	Albumin
rs55960316	20	0	60133475	A	G	0.000150619	Albumin
rs11831336	12	0	86198594	G	A	0.000150613	Albumin
rs1870360	11	0	30540264	T	C	0.000150119	Albumin
rs72741940	5	0	9187580	C	T	0.000150613	Albumin
rs77419902	16	0	52994723	T	C	0.000150601	Albumin
rs76584705	5	0	10794253	T	C	0.000150585	Albumin
rs11096490	2	0	18027849	G	A	0.000150584	Albumin
rs7436428	4	0	187721899	T	G	0.00015057	Albumin
rs961873	4	0	73854191	C	T	0.000150507	Albumin
rs77581956	17	0	48471194	A	G	0.000150495	Albumin
rs3889234	11	0	72490986	C	T	0.000150446	Albumin
rs13325354	3	0	190579863	G	A	0.000150608	Albumin
rs78580830	19	0	42608987	T	C	0.000149369	Albumin
rs2534657	6	0	31472459	T	C	0.000150111	Albumin
rs76974205	5	0	29801092	A	G	0.000150057	Albumin
rs41303071	1	0	220972284	A	C	0.000149641	Albumin
rs16844147	4	0	3317873	G	C	0.000149596	Albumin
rs141900576	2	0	165557069	C	T	0.000149589	Albumin
rs1121335	3	0	105671386	A	C	0.000149589	Albumin
rs9466488	6	0	22854750	T	C	0.000149588	Albumin
rs1980455	22	0	38925719	C	A	0.000149587	Albumin
rs116070479	16	0	83980179	T	C	0.000149567	Albumin
rs8073704	17	0	1605567	G	C	0.00014955	Albumin
rs114887644	6	0	38258854	C	G	0.000149512	Albumin
rs17831789	5	0	10773362	G	A	0.000149494	Albumin
rs12952950	17	0	43456769	T	C	0.000149483	Albumin
rs114340614	3	0	151324077	G	T	0.000149474	Albumin
rs111820457	5	0	11064277	A	G	0.000149467	Albumin
rs3807307	7	0	128579202	C	T	0.000149444	Albumin
rs2194284	16	0	82888593	G	A	0.000149392	Albumin
rs2924685	11	0	68550068	C	T	0.000149642	Albumin
rs6669849	1	0	95314443	T	C	0.000149667	Albumin
rs28631137	4	0	73783701	C	T	0.000149679	Albumin
rs421913	6	0	160742369	C	T	0.000149681	Albumin
rs34883283	5	0	122890160	T	G	0.000149985	Albumin
rs79232731	20	0	45822553	G	A	0.000149965	Albumin
rs75178979	4	0	143626811	C	T	0.00014991	Albumin
rs4801897	19	0	52335195	C	T	0.000149908	Albumin
rs114187425	4	0	127057914	A	G	0.000149903	Albumin
rs117895677	8	0	20986072	T	C	0.000149856	Albumin
rs41279114	13	0	99030182	G	A	0.000149847	Albumin
rs116935689	19	0	36017615	A	G	0.000150065	Albumin
rs225277	17	0	33973311	G	A	0.000149789	Albumin
rs61842665	10	0	15321184	T	A	0.000149761	Albumin
rs34488108	1	0	5321291	A	G	0.000149742	Albumin
rs12441108	15	0	46382318	C	T	0.000149742	Albumin
rs7302663	12	0	94205131	C	A	0.000149731	Albumin
rs12891473	14	0	35452257	T	C	0.000149727	Albumin
rs35473201	2	0	206455136	A	G	0.000149724	Albumin
rs72550247	19	0	35530029	A	G	0.000149695	Albumin
rs28394183	15	0	78194819	A	G	0.000149779	Albumin
rs200456819	10	0	104650305	A	G	0.000150737	Albumin
rs11941521	4	0	27862090	A	G	0.000148156	Albumin
rs4237856	12	0	48338050	C	A	0.000148133	Albumin
rs7078432	10	0	61722273	T	G	0.000146738	Albumin
rs17646946	1	0	152062767	A	G	0.000146729	Albumin
rs7900838	10	0	97748040	G	A	0.000146725	Albumin
rs8066066	17	0	1492513	C	A	0.000146716	Albumin
rs117914625	7	0	51216310	A	G	0.000146715	Albumin
rs6416870	17	0	16874981	C	T	0.00014668	Albumin
rs17069519	5	0	167417361	A	C	0.000146671	Albumin
rs76599771	8	0	126513718	A	G	0.000146661	Albumin
rs1324007	13	0	47245318	C	T	0.00014663	Albumin
rs1797659	12	0	12186453	C	T	0.000146596	Albumin
rs34304860	14	0	23271690	G	A	0.000146596	Albumin
rs4700703	5	0	179365562	C	A	0.000146565	Albumin
rs7207154	17	0	78454756	C	T	0.000146564	Albumin
rs7153192	14	0	93117443	G	A	0.000146528	Albumin
rs35979828	12	0	54685880	T	C	0.000146527	Albumin
rs76370092	3	0	25416886	T	G	0.000146744	Albumin
rs111754218	5	0	154474171	A	G	0.000146759	Albumin
rs111733088	4	0	154256251	C	T	0.000146787	Albumin
rs3132524	6	0	31136714	T	C	0.000146812	Albumin
rs77442212	6	0	163196454	C	G	0.000147051	Albumin
rs1544906	8	0	82059178	T	C	0.000147045	Albumin
rs79670053	5	0	124803437	T	C	0.00014703	Albumin
rs12578700	12	0	1923040	G	T	0.000146994	Albumin
rs17725099	19	0	18482358	A	G	0.00014699	Albumin
rs12650992	4	0	124336379	T	C	0.000146985	Albumin
rs2961144	7	0	143747870	G	A	0.000146984	Albumin
rs16967749	19	0	33538297	T	C	0.000146526	Albumin
rs200098679	15	0	40231779	C	T	0.000146975	Albumin
rs72818139	16	0	86554138	G	A	0.000146927	Albumin
rs73289177	17	0	1333995	G	A	0.000146907	Albumin
rs4723226	7	0	33003687	A	T	0.000146881	Albumin
rs61874021	10	0	103270317	T	C	0.000146857	Albumin
rs11611962	12	0	2933872	T	C	0.000146854	Albumin
rs78835882	2	0	9921637	T	C	0.000146848	Albumin
rs947755	21	0	30940467	A	G	0.000146841	Albumin
rs56386473	1	0	47651494	A	C	0.000146949	Albumin
rs72780214	2	0	35779465	G	C	0.000147053	Albumin
rs200781463	17	0	1630507	T	C	0.000146505	Albumin
rs55834279	5	0	119548784	T	C	0.000146502	Albumin
rs118048802	7	0	17513755	T	C	0.00014617	Albumin
rs112050529	10	0	125945432	A	G	0.000146158	Albumin
rs56024008	6	0	93774886	C	T	0.000146145	Albumin
rs143997699	17	0	43480168	C	A	0.000146105	Albumin
rs11075906	16	0	71918675	C	T	0.000146089	Albumin
rs118088754	19	0	50324240	T	C	0.000146086	Albumin
rs4864982	4	0	56224347	G	A	0.000146076	Albumin
rs9902332	17	0	7340730	T	G	0.000146074	Albumin
rs112097633	14	0	93131683	A	G	0.000146069	Albumin
rs72752904	9	0	92289964	A	G	0.00014606	Albumin
rs62020612	15	0	43818079	A	G	0.000146055	Albumin
rs80306000	7	0	91662029	G	A	0.000146038	Albumin
rs3760152	17	0	37024840	A	G	0.000146031	Albumin
rs140228686	14	0	35480865	C	A	0.000146005	Albumin
rs8192337	8	0	22017670	A	G	0.000145985	Albumin
rs2947948	6	0	114973962	A	G	0.000146206	Albumin
rs1552099	15	0	100658207	C	T	0.000146232	Albumin
rs59739648	10	0	69538503	T	C	0.000146241	Albumin
rs67132220	11	0	47521557	T	C	0.0001463	Albumin
rs3754874	2	0	99203008	A	G	0.000146482	Albumin
rs17111900	12	0	73357242	C	T	0.000146474	Albumin
rs56142049	2	0	217714273	G	T	0.000146463	Albumin
rs4546875	1	0	71025007	T	G	0.000146461	Albumin
rs56350955	4	0	125448096	T	C	0.000146429	Albumin
rs16940144	15	0	58674126	C	T	0.000146427	Albumin
rs115902037	4	0	154138511	C	T	0.000146411	Albumin
rs12825424	12	0	12721149	G	C	0.000146505	Albumin
rs35859876	7	0	137640691	T	C	0.000146408	Albumin
rs112739527	11	0	37239981	G	A	0.000146366	Albumin
rs11986764	8	0	58769906	A	G	0.000146348	Albumin
rs34000865	17	0	30731260	A	C	0.000146328	Albumin
rs9419165	10	0	133858767	G	A	0.000146321	Albumin
rs9560116	13	0	112193731	A	G	0.00014632	Albumin
rs61745160	8	0	9229639	G	A	0.000146315	Albumin
rs117918829	12	0	29750465	A	C	0.000146311	Albumin
rs9945063	18	0	57715608	T	C	0.000146377	Albumin
rs17369165	4	0	85789940	C	T	0.000148146	Albumin
rs3130048	6	0	31613739	C	T	0.000147076	Albumin
rs17117628	1	0	58980806	C	A	0.000147117	Albumin
rs117230429	10	0	22490352	G	A	0.000147816	Albumin
rs11866434	16	0	82540787	T	C	0.000147807	Albumin
rs17731258	3	0	38139089	A	G	0.000147807	Albumin
rs117288306	8	0	12535831	T	C	0.000147769	Albumin
rs34881399	7	0	72234176	C	T	0.000147756	Albumin
rs11757455	6	0	112522852	A	G	0.000147752	Albumin
rs73173746	12	0	102974185	G	A	0.000147742	Albumin
rs3739423	8	0	135614705	A	G	0.000147728	Albumin
rs149928825	5	0	112406785	GCCTCGCGCTGTCTT	G	0.000147718	Albumin
rs150952015	15	0	60884594	T	G	0.000147702	Albumin
rs10188757	2	0	35359141	T	C	0.000147665	Albumin
Affx-6224469	11	0	8693405	G	A	0.000147652	Albumin
rs17452080	4	0	15124377	C	A	0.000147631	Albumin
rs76725400	15	0	93494071	T	C	0.000147629	Albumin
rs41465145	7	0	150554584	T	C	0.000147601	Albumin
rs2143655	21	0	22255229	A	G	0.000147827	Albumin
rs146404867	17	0	76117676	A	G	0.000147853	Albumin
rs7132908	12	0	50263148	A	G	0.000147899	Albumin
rs34968571	16	0	84069686	A	C	0.000147913	Albumin
rs114014640	6	0	34370604	G	T	0.000148122	Albumin
rs13112154	4	0	5001578	A	G	0.00014812	Albumin
rs2511420	11	0	91780853	C	T	0.000148053	Albumin
rs1978480	16	0	1026398	A	G	0.000148052	Albumin
rs4795330	17	0	37184660	A	G	0.00014805	Albumin
rs1436953	15	0	62414014	C	T	0.000148024	Albumin
rs10745834	12	0	99060350	G	A	0.000148002	Albumin
Affx-52324599	10	0	75530591	GC	G	0.000147587	Albumin
rs4513550	4	0	154765293	C	T	0.000147995	Albumin
rs206706	6	0	164531155	G	A	0.00014799	Albumin
rs76125764	9	0	85093743	T	C	0.000147987	Albumin
rs41306457	9	0	114508557	A	G	0.000147969	Albumin
rs3735079	7	0	150217335	T	G	0.000147953	Albumin
rs11635115	15	0	78385810	A	G	0.00014795	Albumin
rs73104451	3	0	76991841	T	C	0.000147935	Albumin
rs74570843	17	0	48099343	T	C	0.000147923	Albumin
rs7253596	19	0	15408614	T	C	0.000147994	Albumin
rs12132898	1	0	57721731	C	T	0.000147104	Albumin
rs7314705	12	0	30199373	C	T	0.000147578	Albumin
rs76865013	10	0	72886147	C	T	0.000147537	Albumin
rs114883956	14	0	103565324	T	C	0.000147281	Albumin
rs116223604	6	0	18267893	T	C	0.000147268	Albumin
rs6893444	5	0	78012193	A	G	0.000147242	Albumin
rs12562535	1	0	166992062	T	C	0.000147238	Albumin
rs77486621	15	0	61184800	G	A	0.000147234	Albumin
rs45598242	11	0	118473002	A	G	0.000147225	Albumin
rs703873	5	0	72426085	A	G	0.000147214	Albumin
rs66963623	7	0	73698234	T	C	0.000147209	Albumin
rs76889306	6	0	63358248	A	G	0.000147196	Albumin
rs2059807	19	0	7166109	A	G	0.000147186	Albumin
rs72817746	2	0	98731630	A	C	0.000147174	Albumin
rs7940591	11	0	74389882	C	T	0.00014715	Albumin
rs116720964	15	0	66040575	A	C	0.000147137	Albumin
rs117801397	17	0	13550611	G	A	0.000147126	Albumin
rs11675610	2	0	32649430	C	G	0.000147123	Albumin
rs11784691	8	0	11541697	G	A	0.000147289	Albumin
rs17821354	17	0	1528323	A	G	0.000147313	Albumin
rs2425696	20	0	43958755	G	A	0.000147327	Albumin
rs9957516	18	0	4468491	G	A	0.00014733	Albumin
rs7091466	10	0	128144078	G	T	0.000147517	Albumin
rs79888590	4	0	86318251	A	G	0.000147512	Albumin
rs75757546	6	0	160195120	A	G	0.000147481	Albumin
rs62126387	19	0	8281644	T	G	0.000147475	Albumin
rs75276787	12	0	111359260	G	A	0.000147471	Albumin
rs266335	15	0	67344732	G	A	0.000147463	Albumin
rs117848334	17	0	5135844	T	C	0.000147446	Albumin
rs116437889	3	0	22420063	G	A	0.000147545	Albumin
rs79059429	18	0	9988866	C	G	0.000147435	Albumin
rs4135010	17	0	38449759	G	A	0.000147434	Albumin
rs62280663	3	0	101057457	G	A	0.000147416	Albumin
rs71382170	17	0	73515465	A	G	0.000147404	Albumin
rs3024772	13	0	113826100	A	G	0.000147389	Albumin
rs10903331	8	0	10732547	C	G	0.000147351	Albumin
rs924822	12	0	67294461	T	G	0.000147344	Albumin
rs4879782	9	0	34372873	C	G	0.000147334	Albumin
rs62171077	2	0	159970762	T	C	0.000147434	Albumin
rs77702123	1	0	176118867	T	C	0.000150757	Albumin
rs6955164	7	0	80728606	A	G	0.00015077	Albumin
rs4675794	2	0	242644309	C	T	0.000150814	Albumin
rs2629837	4	0	96388345	T	C	0.00015488	Albumin
rs6005968	22	0	29447431	C	T	0.000154878	Albumin
rs17025682	2	0	102076898	C	T	0.000154869	Albumin
rs118050676	7	0	50417177	C	T	0.000154866	Albumin
rs114647087	1	0	16521721	T	C	0.000154831	Albumin
rs73291673	14	0	50696798	G	A	0.000154811	Albumin
rs190422062	11	0	116730231	T	C	0.000154809	Albumin
rs12146962	14	0	33381098	C	T	0.000154803	Albumin
rs17657881	7	0	17757841	C	T	0.000154802	Albumin
rs2635463	6	0	152517608	T	C	0.000154796	Albumin
rs16844845	4	0	3750408	G	A	0.000154756	Albumin
rs1150644	6	0	16814304	A	C	0.000154746	Albumin
Affx-36810551	4	0	86096409	T	C	0.000154722	Albumin
rs1667905	18	0	74842207	A	G	0.000154721	Albumin
rs2305013	11	0	120340060	T	A	0.000154712	Albumin
rs74366434	19	0	16423979	A	G	0.000154884	Albumin
rs17392686	5	0	95757293	G	A	0.000154893	Albumin
rs12179536	6	0	30993590	G	A	0.000154901	Albumin
rs7944514	11	0	74301192	C	T	0.000154901	Albumin
rs11633698	15	0	86779794	T	G	0.000155225	Albumin
rs11977609	7	0	37262901	G	T	0.000155182	Albumin
rs73169174	7	0	155677682	T	C	0.00015518	Albumin
rs201902095	11	0	6190635	A	G	0.000155162	Albumin
rs62398937	6	0	20529653	A	C	0.000155151	Albumin
rs72659557	13	0	114837733	T	C	0.000155119	Albumin
rs117321142	9	0	86794611	A	C	0.000155116	Albumin
rs76057526	9	0	38288251	A	G	0.000154689	Albumin
rs10422883	19	0	46247641	G	A	0.000155096	Albumin
rs75530237	12	0	130299985	A	G	0.000155078	Albumin
rs794081	19	0	7690684	T	C	0.000155055	Albumin
rs12554825	9	0	109228254	G	A	0.000155001	Albumin
rs12519158	5	0	24501412	C	T	0.000154972	Albumin
rs116698232	1	0	155483786	G	C	0.000154959	Albumin
rs77598612	8	0	55448078	G	A	0.000154927	Albumin
rs73028280	19	0	33850767	T	C	0.000154919	Albumin
rs4858621	3	0	24531300	C	T	0.000155094	Albumin
Affx-52331023	17	0	1964761	GC	G	0.000155266	Albumin
rs6716986	2	0	33127080	C	T	0.000154648	Albumin
rs7978614	12	0	32160353	A	G	0.000154551	Albumin
rs116939428	14	0	35336880	T	C	0.000154203	Albumin
rs72896242	6	0	34985985	A	G	0.00015419	Albumin
rs111400344	6	0	132138991	G	A	0.000154179	Albumin
rs12942194	17	0	16790589	G	A	0.00015417	Albumin
rs12900968	15	0	58108764	G	T	0.000154159	Albumin
rs34322735	14	0	99891883	T	C	0.000154114	Albumin
rs2713547	2	0	227177236	A	C	0.000154112	Albumin
rs1547456	3	0	11701734	G	A	0.000154093	Albumin
rs113107373	19	0	971082	A	G	0.000154064	Albumin
rs114031681	4	0	136148920	A	C	0.000154062	Albumin
rs12415107	10	0	72313642	T	C	0.00015404	Albumin
rs2600271	3	0	12036176	T	C	0.000154026	Albumin
rs12470994	2	0	67674506	A	C	0.000154	Albumin
rs112363969	9	0	28771966	A	G	0.000153881	Albumin
rs5744755	12	0	133253672	C	T	0.000153875	Albumin
rs141185188	14	0	95053804	G	T	0.000154204	Albumin
rs2228603	19	0	19329924	T	C	0.000154275	Albumin
rs12429739	13	0	76863487	A	C	0.000154279	Albumin
rs74455505	19	0	33011712	C	A	0.000154285	Albumin
rs137993141	17	0	57958377	C	T	0.000154533	Albumin
rs111790288	17	0	72206063	T	C	0.000154531	Albumin
rs10019831	4	0	77222933	A	C	0.000154524	Albumin
rs11768179	7	0	34208711	A	G	0.000154523	Albumin
rs1448662	7	0	17519126	T	C	0.000154519	Albumin
rs112297578	6	0	150392942	A	G	0.000154504	Albumin
rs12501546	4	0	77521826	A	G	0.000154478	Albumin
rs79571732	10	0	91522138	C	T	0.000154628	Albumin
rs12202554	6	0	103988555	C	T	0.000154467	Albumin
rs9651763	11	0	74365739	T	G	0.000154415	Albumin
rs117652895	10	0	65049937	C	G	0.000154413	Albumin
rs35987776	6	0	34641224	A	C	0.000154384	Albumin
rs4307736	11	0	128365932	A	C	0.000154347	Albumin
rs118057114	15	0	43927585	A	G	0.000154345	Albumin
rs17034377	4	0	105145350	C	T	0.000154337	Albumin
rs35354393	5	0	71763456	T	C	0.000154321	Albumin
rs61977331	14	0	88438410	C	T	0.000154462	Albumin
rs10821574	9	0	136986883	T	C	0.000153875	Albumin
rs34817726	17	0	48995876	A	G	0.000155277	Albumin
Affx-78903431	10	0	65029121	T	TAG	0.000155322	Albumin
rs2361576	12	0	5730396	A	G	0.000156514	Albumin
rs3819299	6	0	31322367	G	T	0.000156491	Albumin
rs116789887	2	0	25191843	A	G	0.000156464	Albumin
rs10058871	5	0	157383914	A	G	0.000156462	Albumin
rs12923684	16	0	28245027	A	G	0.000156453	Albumin
rs72819704	17	0	36895514	G	A	0.000156445	Albumin
rs12603472	17	0	1278919	G	A	0.000156431	Albumin
rs78512526	2	0	238421690	T	C	0.000156431	Albumin
rs12936640	17	0	1209363	G	A	0.00015642	Albumin
rs2006171	4	0	3486203	A	G	0.000156386	Albumin
rs67232413	12	0	51109648	C	G	0.000156372	Albumin
rs4761373	12	0	77754862	C	A	0.000156352	Albumin
rs37242	5	0	76013931	G	A	0.000156349	Albumin
rs118118195	19	0	40134558	G	A	0.000156348	Albumin
rs9348266	6	0	170628009	G	T	0.000156296	Albumin
rs12300756	12	0	103541943	T	C	0.000156525	Albumin
rs10790522	11	0	122587572	T	C	0.000156567	Albumin
rs11776897	8	0	117558831	G	A	0.000156591	Albumin
rs150004157	8	0	14296847	C	T	0.000156599	Albumin
rs79831442	6	0	80489719	T	C	0.000156905	Albumin
rs1410343	13	0	97045612	C	T	0.000156882	Albumin
rs41283498	1	0	110200294	A	G	0.000156876	Albumin
rs10162950	15	0	53694090	G	A	0.000156874	Albumin
rs79487139	11	0	69167001	T	C	0.000156868	Albumin
rs117963715	11	0	73276282	A	G	0.000156788	Albumin
rs73069263	7	0	17982646	C	T	0.000156755	Albumin
rs117789363	17	0	33921338	C	T	0.00015622	Albumin
rs13286453	9	0	111382942	T	C	0.000156727	Albumin
rs28544477	5	0	168553990	A	C	0.000156701	Albumin
rs17556107	8	0	6467986	C	T	0.000156687	Albumin
rs61996547	15	0	26809544	G	A	0.000156685	Albumin
rs6739675	2	0	16910200	C	T	0.000156684	Albumin
rs41279770	2	0	120012412	T	C	0.000156676	Albumin
rs80239880	10	0	61891091	C	T	0.000156669	Albumin
rs8066872	17	0	70414133	G	A	0.000156655	Albumin
rs1182864	6	0	39230307	A	G	0.000156725	Albumin
rs79327580	19	0	50185996	T	C	0.000155281	Albumin
rs78869624	16	0	59034592	C	A	0.000156214	Albumin
rs25772	5	0	123120265	A	C	0.000156184	Albumin
rs74800194	7	0	35552014	C	T	0.000155617	Albumin
rs62240122	3	0	10348219	T	C	0.000155545	Albumin
rs60324688	8	0	142604233	G	A	0.000155542	Albumin
rs16956310	17	0	6768319	C	T	0.000155517	Albumin
rs78671994	11	0	85646284	C	T	0.000155513	Albumin
rs116940910	7	0	2403911	A	T	0.000155511	Albumin
rs10908421	1	0	154635885	T	G	0.000155505	Albumin
rs2738898	16	0	1261024	C	T	0.000155488	Albumin
rs17470137	5	0	122531347	A	G	0.000155445	Albumin
rs2625282	3	0	101484335	G	A	0.000155439	Albumin
rs62036867	16	0	15644738	T	G	0.000155436	Albumin
rs2448358	10	0	62557260	G	T	0.000155428	Albumin
rs1328482	6	0	21957695	G	A	0.000155418	Albumin
rs6939316	6	0	131691964	A	C	0.000155417	Albumin
rs1862264	5	0	122993656	G	A	0.000155413	Albumin
rs1885345	11	0	35392601	A	G	0.000155618	Albumin
rs12128955	1	0	156243821	C	T	0.000155662	Albumin
rs72739667	9	0	37525484	T	C	0.00015567	Albumin
rs74970073	9	0	117067840	A	G	0.000155676	Albumin
rs79768138	3	0	152147461	C	A	0.000156184	Albumin
rs749973	14	0	96562048	A	G	0.000156098	Albumin
rs34324317	2	0	80852817	C	T	0.000156097	Albumin
rs72991458	11	0	111901580	T	C	0.000156041	Albumin
rs6974490	7	0	2387642	T	C	0.000156032	Albumin
rs2546643	5	0	177964444	G	A	0.000156028	Albumin
rs74659265	1	0	219254145	A	C	0.000156002	Albumin
rs116896988	12	0	77833119	A	C	0.000156211	Albumin
rs115467127	2	0	227537342	A	G	0.000155946	Albumin
rs17881940	17	0	40476667	G	C	0.000155903	Albumin
rs55637010	8	0	126444268	A	C	0.000155816	Albumin
rs75854888	17	0	41487451	A	G	0.000155783	Albumin
rs17314699	13	0	22577826	A	G	0.000155758	Albumin
rs13273154	8	0	4802487	T	C	0.000155745	Albumin
rs45596238	6	0	75965294	A	C	0.000155736	Albumin
rs10747873	12	0	60819558	T	G	0.000155691	Albumin
rs79585500	6	0	41732662	A	G	0.000155932	Albumin
rs72650857	4	0	74753032	T	C	0.000153874	Albumin
rs73159315	22	0	39213327	T	C	0.000153842	Albumin
rs79213781	15	0	31282611	C	T	0.000153828	Albumin
rs10492468	13	0	71833937	C	A	0.000151849	Albumin
rs800523	8	0	116849719	C	A	0.00015183	Albumin
rs7532171	1	0	101724951	T	C	0.000151808	Albumin
rs77839235	8	0	10859713	C	A	0.000151771	Albumin
rs12763048	10	0	111805808	G	A	0.000151742	Albumin
rs12769257	10	0	21736100	C	T	0.000151717	Albumin
rs76617491	2	0	101947476	G	A	0.000151696	Albumin
rs116183427	1	0	200227941	C	T	0.000151674	Albumin
rs118035917	9	0	12673031	G	T	0.000151603	Albumin
rs76875763	7	0	156121318	T	C	0.000151592	Albumin
rs3897379	1	0	219759733	A	G	0.000151572	Albumin
rs2818393	10	0	133942629	A	G	0.000151561	Albumin
rs55738866	17	0	3797144	G	C	0.000151557	Albumin
rs79037554	11	0	72869578	C	T	0.000151548	Albumin
rs16977320	15	0	57518911	A	C	0.000151531	Albumin
rs12594730	15	0	39655356	C	A	0.000151872	Albumin
rs11954074	5	0	180166599	T	C	0.000151877	Albumin
rs923772	9	0	94456490	A	G	0.000151878	Albumin
rs76263497	15	0	60878804	A	G	0.000151893	Albumin
rs79469447	14	0	60149417	C	T	0.000152109	Albumin
rs77969425	4	0	82540227	G	A	0.000152096	Albumin
rs114775811	5	0	148532499	T	C	0.00015209	Albumin
rs5992822	22	0	18252273	C	A	0.000152075	Albumin
rs72970705	2	0	226199576	A	G	0.000152049	Albumin
rs112070444	8	0	135611317	T	C	0.000152049	Albumin
rs114247974	2	0	23644166	C	T	0.000152047	Albumin
rs78088483	3	0	25297464	T	C	0.000151515	Albumin
rs9943397	10	0	61522319	A	G	0.000152035	Albumin
rs817353	20	0	62612398	C	G	0.000151996	Albumin
rs1800740	17	0	41244815	C	T	0.000151987	Albumin
rs2775	5	0	125880589	C	T	0.000151965	Albumin
rs11737560	4	0	120131644	T	C	0.000151948	Albumin
rs76580605	12	0	5208483	C	T	0.000151931	Albumin
rs4076857	9	0	112181867	A	G	0.000151928	Albumin
rs117539521	19	0	42251148	A	G	0.000151924	Albumin
rs77187917	5	0	173781801	A	G	0.000152007	Albumin
rs11809417	1	0	221101596	T	C	0.000152111	Albumin
rs77381225	16	0	84747289	G	A	0.000151495	Albumin
rs1297100	21	0	15384535	C	G	0.000151447	Albumin
rs77989649	3	0	69811127	C	T	0.000151049	Albumin
rs79729232	3	0	172263522	A	G	0.000151031	Albumin
rs117269778	12	0	31129675	A	G	0.000151028	Albumin
rs6459975	7	0	155760590	C	T	0.000151026	Albumin
rs1037946	4	0	188197205	T	C	0.000150981	Albumin
rs140838251	11	0	59829992	A	G	0.000150966	Albumin
rs79129596	5	0	147902938	C	G	0.00015096	Albumin
rs74316352	14	0	78800048	A	G	0.000150931	Albumin
rs11049	15	0	52203813	G	A	0.000150925	Albumin
rs10862174	12	0	81019505	T	A	0.000150905	Albumin
rs13143236	4	0	186198542	G	C	0.000150881	Albumin
rs41546114	6	0	31382831	T	C	0.000150869	Albumin
rs964184	11	0	116648917	G	C	0.000150851	Albumin
rs116986049	6	0	139564115	G	C	0.000150849	Albumin
rs3789521	1	0	6259043	A	G	0.000150837	Albumin
rs13259606	8	0	4218417	A	G	0.000151071	Albumin
rs57740581	3	0	170560438	G	T	0.000151148	Albumin
rs148283553	3	0	196792663	A	C	0.000151154	Albumin
rs11064881	12	0	120146925	A	G	0.000151162	Albumin
rs55863722	20	0	62178594	T	C	0.000151445	Albumin
rs76127955	5	0	11644178	G	A	0.000151438	Albumin
rs73884827	22	0	39543000	T	C	0.000151419	Albumin
rs7337475	13	0	98942230	G	A	0.00015137	Albumin
rs74914765	6	0	144005970	G	A	0.000151365	Albumin
rs718319	6	0	161887625	G	A	0.000151364	Albumin
rs55662663	11	0	65293463	A	G	0.000151313	Albumin
rs796893	5	0	127497973	G	A	0.000151474	Albumin
rs17637492	8	0	6620867	C	G	0.000151308	Albumin
rs72993474	19	0	19232666	T	C	0.000151263	Albumin
rs74896677	6	0	162589839	T	C	0.000151213	Albumin
rs522063	15	0	41476209	T	C	0.000151208	Albumin
rs2091626	4	0	3461900	T	G	0.000151189	Albumin
rs17612368	15	0	52361903	G	C	0.000151181	Albumin
rs6895902	5	0	179201847	A	G	0.000151179	Albumin
rs4782863	16	0	83982460	A	G	0.000151179	Albumin
rs117548502	18	0	57184591	T	C	0.000151293	Albumin
rs74889710	20	0	17818120	T	C	0.000152112	Albumin
rs7706904	5	0	26166334	G	A	0.000152121	Albumin
rs77057144	14	0	35813556	T	C	0.000152134	Albumin
rs799674	14	0	35353218	T	C	0.000153411	Albumin
rs118162492	16	0	73154869	C	T	0.000153334	Albumin
rs116873787	7	0	3632768	C	G	0.00015329	Albumin
rs56063729	17	0	16843084	G	A	0.000153225	Albumin
rs57919812	12	0	94386633	C	T	0.000153204	Albumin
rs10190092	2	0	60551462	T	C	0.000153199	Albumin
rs35159272	7	0	140192795	C	T	0.00015316	Albumin
rs62479857	7	0	97920700	T	C	0.000153157	Albumin
rs75508136	20	0	43605040	A	G	0.000153135	Albumin
rs10498200	2	0	227234636	A	G	0.000153112	Albumin
rs118062348	6	0	76140097	T	C	0.000153066	Albumin
rs79429417	6	0	136298343	G	T	0.00015306	Albumin
rs145562868	7	0	134849422	T	C	0.000152995	Albumin
rs62127894	19	0	49561942	C	T	0.000152995	Albumin
rs4690110	4	0	80847202	G	A	0.000152981	Albumin
rs62355821	5	0	38529002	C	T	0.000153458	Albumin
rs4717843	7	0	73334987	G	T	0.000153478	Albumin
rs61758883	12	0	57867885	A	G	0.000153499	Albumin
rs68148096	14	0	95327426	A	G	0.000153516	Albumin
rs62169018	2	0	172078289	C	A	0.00015381	Albumin
rs74994917	2	0	188184710	G	A	0.000153802	Albumin
rs62069300	17	0	20539237	A	G	0.000153785	Albumin
rs12036734	1	0	221101692	C	A	0.000153761	Albumin
rs115996035	2	0	18544096	A	G	0.000153712	Albumin
rs11135063	5	0	158968469	T	C	0.000153698	Albumin
rs117917414	16	0	81872509	A	G	0.000153681	Albumin
rs4404935	8	0	126528849	T	G	0.000152963	Albumin
rs117647562	10	0	13848464	A	C	0.000153664	Albumin
rs72854736	11	0	10395235	C	T	0.000153661	Albumin
rs62373325	5	0	124623260	A	G	0.000153644	Albumin
rs59399714	3	0	23656888	C	T	0.00015363	Albumin
rs78995189	7	0	159086308	T	G	0.000153627	Albumin
rs34158695	6	0	148454363	C	G	0.000153614	Albumin
rs116839639	2	0	136193596	T	C	0.000153558	Albumin
rs4012171	3	0	186711453	A	C	0.000153534	Albumin
rs2597601	11	0	97710434	T	C	0.000153663	Albumin
rs3902025	17	0	38119254	G	T	0.000152943	Albumin
rs2072038	1	0	175105778	C	T	0.000152899	Albumin
rs145251776	17	0	67039819	T	G	0.000152888	Albumin
rs79208093	10	0	49683413	T	C	0.000152515	Albumin
rs116022622	5	0	172763797	G	T	0.000152453	Albumin
rs1152565	14	0	59665714	C	T	0.000152411	Albumin
rs7163788	15	0	41704789	G	A	0.000152383	Albumin
rs7096344	10	0	6194476	T	C	0.000152371	Albumin
rs12139784	1	0	166860111	T	G	0.000152371	Albumin
rs78041056	3	0	101028755	C	A	0.000152359	Albumin
rs79776787	7	0	137639253	T	C	0.000152521	Albumin
rs33994242	2	0	232780658	G	A	0.000152347	Albumin
rs45544034	19	0	56717325	G	T	0.000152306	Albumin
rs16970137	15	0	40283250	T	C	0.00015229	Albumin
rs4998986	18	0	57131733	A	G	0.000152278	Albumin
rs117424609	12	0	9094982	G	A	0.000152265	Albumin
Affx-86890238	4	0	122782813	T	C	0.000152256	Albumin
rs76806513	17	0	40400712	A	C	0.000152196	Albumin
rs72710037	4	0	177351769	T	C	0.000152152	Albumin
rs117623483	8	0	30513682	C	A	0.000152345	Albumin
rs12206377	6	0	32909335	G	A	0.000156933	Albumin
rs12519923	5	0	38472541	G	T	0.000152525	Albumin
Affx-52270701	6	0	31323184	T	C	0.000152547	Albumin
rs10770111	11	0	10417080	T	C	0.000152876	Albumin
rs12188302	5	0	158957035	A	G	0.000152875	Albumin
rs6580699	12	0	49478812	G	T	0.000152871	Albumin
rs113994593	2	0	2334912	A	G	0.000152825	Albumin
rs17737728	5	0	98713441	G	A	0.000152802	Albumin
rs12472142	2	0	24429513	C	G	0.000152792	Albumin
rs10484494	6	0	135430093	A	G	0.000152791	Albumin
rs10223945	7	0	113513828	T	C	0.000152539	Albumin
rs61965578	13	0	95236346	G	A	0.000152768	Albumin
rs111941113	6	0	107392534	T	C	0.000152659	Albumin
rs114035345	3	0	48500072	C	G	0.000152659	Albumin
rs4129540	5	0	55878858	C	G	0.000152644	Albumin
rs62446911	7	0	17997702	C	T	0.000152597	Albumin
rs250733	5	0	76035001	A	G	0.000152588	Albumin
rs79541280	6	0	78281129	G	T	0.000152575	Albumin
rs507932	1	0	110372486	T	C	0.000152552	Albumin
rs71465432	11	0	69343155	T	C	0.000152678	Albumin
rs62052682	16	0	90170095	A	G	9.69015e-05	Albumin
rs72919175	4	0	125293538	T	C	0.00012975	Albumin
rs116464191	5	0	153961588	T	G	9.68983e-05	Albumin
rs74954423	9	0	106767051	A	G	0.000154299	Alkaline Phosphatase
rs75267815	3	0	119883040	C	T	0.000154339	Alkaline Phosphatase
rs17757447	17	0	53570491	G	A	0.000154344	Alkaline Phosphatase
rs2604142	8	0	2737108	T	C	0.000154358	Alkaline Phosphatase
rs61645528	1	0	94115299	C	T	0.000154374	Alkaline Phosphatase
rs34571660	11	0	126314198	C	G	0.000154391	Alkaline Phosphatase
rs72719864	4	0	149914498	A	G	0.000154405	Alkaline Phosphatase
rs75205730	16	0	8313146	G	A	0.000154474	Alkaline Phosphatase
rs77308263	11	0	64585201	T	C	0.000154474	Alkaline Phosphatase
rs1630306	2	0	29437182	T	C	0.000154476	Alkaline Phosphatase
rs114350117	4	0	94482687	G	A	0.000154476	Alkaline Phosphatase
rs9610872	22	0	22371734	G	A	0.000154483	Alkaline Phosphatase
Affx-35883424	13	0	113280260	A	G	0.000154512	Alkaline Phosphatase
rs1377974	11	0	8392474	G	A	0.000154522	Alkaline Phosphatase
rs72757926	5	0	31844744	T	C	0.000154529	Alkaline Phosphatase
rs201402594	18	0	60036429	A	G	0.000154273	Alkaline Phosphatase
rs8178099	8	0	48799664	T	C	0.000154256	Alkaline Phosphatase
rs4961203	8	0	87622378	G	A	0.000154233	Alkaline Phosphatase
rs2967505	19	0	37004938	C	T	0.0001542	Alkaline Phosphatase
rs2270768	3	0	142670616	G	A	0.00015379	Alkaline Phosphatase
rs13210534	6	0	19611851	C	A	0.000153829	Alkaline Phosphatase
rs17100448	12	0	64961684	C	G	0.00015383	Alkaline Phosphatase
rs530565	1	0	110018148	C	T	0.000153854	Alkaline Phosphatase
rs6796105	3	0	153173595	G	T	0.000153876	Alkaline Phosphatase
rs7090018	10	0	123268889	G	T	0.000153884	Alkaline Phosphatase
rs79575000	1	0	220960457	C	A	0.000153899	Alkaline Phosphatase
rs72752985	9	0	92682437	A	C	0.000154586	Alkaline Phosphatase
rs9962877	18	0	69957830	C	G	0.000153901	Alkaline Phosphatase
rs1800574	12	0	121416864	T	C	0.000153961	Alkaline Phosphatase
rs653560	19	0	54677103	G	C	0.000153996	Alkaline Phosphatase
rs56180215	19	0	13621283	C	A	0.000154083	Alkaline Phosphatase
rs74317331	5	0	123188689	T	C	0.000154121	Alkaline Phosphatase
rs2494227	1	0	163528762	A	G	0.000154157	Alkaline Phosphatase
rs118011316	9	0	136499569	C	T	0.000154175	Alkaline Phosphatase
rs77750858	5	0	131418299	A	G	0.000154178	Alkaline Phosphatase
rs144159890	1	0	66075712	A	G	0.000153907	Alkaline Phosphatase
rs12603928	17	0	60442540	T	G	0.000153787	Alkaline Phosphatase
rs111855394	12	0	53696150	C	T	0.000154604	Alkaline Phosphatase
rs9394054	6	0	31268580	C	T	0.000154633	Alkaline Phosphatase
rs79647247	6	0	22319447	C	T	0.000155068	Alkaline Phosphatase
rs3974604	4	0	103849758	C	T	0.000155078	Alkaline Phosphatase
rs55945436	18	0	33213920	G	A	0.000155112	Alkaline Phosphatase
rs66501706	15	0	31629058	A	G	0.000155118	Alkaline Phosphatase
rs117544322	8	0	121369895	A	G	0.000155143	Alkaline Phosphatase
rs11002399	10	0	79841434	C	T	0.000155145	Alkaline Phosphatase
rs9675472	18	0	32765146	T	C	0.000155191	Alkaline Phosphatase
rs75548608	8	0	20456216	T	C	0.000155195	Alkaline Phosphatase
rs115352575	3	0	74139812	A	G	0.000155213	Alkaline Phosphatase
rs12597263	16	0	80866253	G	A	0.000155231	Alkaline Phosphatase
rs4499579	3	0	11758513	A	G	0.000155234	Alkaline Phosphatase
rs1149596	11	0	76469093	T	C	0.000155276	Alkaline Phosphatase
rs3803230	13	0	111119396	C	G	0.000155277	Alkaline Phosphatase
rs117469581	11	0	299262	T	G	0.000155326	Alkaline Phosphatase
rs140793537	11	0	75509352	A	G	0.000155327	Alkaline Phosphatase
rs17663005	8	0	126464388	C	T	0.000155055	Alkaline Phosphatase
rs1427833	3	0	131026159	G	A	0.000155036	Alkaline Phosphatase
rs16971543	16	0	73075092	G	A	0.000155015	Alkaline Phosphatase
rs16888009	6	0	23724469	G	T	0.000154995	Alkaline Phosphatase
rs80152758	8	0	127345082	T	C	0.000154636	Alkaline Phosphatase
rs6731797	2	0	64992460	G	A	0.000154657	Alkaline Phosphatase
rs17262829	18	0	72786261	G	C	0.00015467	Alkaline Phosphatase
rs2236200	20	0	60986019	C	A	0.00015468	Alkaline Phosphatase
rs3922987	2	0	241927837	A	G	0.00015468	Alkaline Phosphatase
rs17512637	4	0	40420804	T	C	0.000154694	Alkaline Phosphatase
rs78514145	8	0	123971090	G	A	0.00015472	Alkaline Phosphatase
rs12686025	9	0	104294112	C	A	0.000154625	Alkaline Phosphatase
rs147711556	6	0	160455520	C	G	0.000154769	Alkaline Phosphatase
rs3745220	19	0	41450609	C	T	0.000154871	Alkaline Phosphatase
rs1159310	9	0	117151539	C	G	0.000154889	Alkaline Phosphatase
rs78400113	7	0	78315782	T	C	0.000154917	Alkaline Phosphatase
rs30426	16	0	79600439	C	T	0.000154938	Alkaline Phosphatase
rs10885313	10	0	113921889	G	A	0.00015494	Alkaline Phosphatase
rs115373865	1	0	158753003	A	G	0.000154955	Alkaline Phosphatase
rs6942120	6	0	25683954	T	C	0.000154994	Alkaline Phosphatase
rs4952085	2	0	31570689	G	A	0.000154843	Alkaline Phosphatase
rs78546080	12	0	51799305	A	G	0.000155406	Alkaline Phosphatase
rs76958490	12	0	53759858	T	C	0.000153777	Alkaline Phosphatase
rs17088602	8	0	22597858	C	T	0.000153756	Alkaline Phosphatase
rs139203713	11	0	118886358	CCTA	C	0.000152779	Alkaline Phosphatase
rs76745334	9	0	120103633	G	A	0.000152785	Alkaline Phosphatase
rs10842224	12	0	23954383	C	T	0.000152812	Alkaline Phosphatase
rs13224682	7	0	106763218	G	A	0.000152822	Alkaline Phosphatase
rs57616273	19	0	941325	C	T	0.000152851	Alkaline Phosphatase
rs9990063	3	0	46123839	G	T	0.000152864	Alkaline Phosphatase
rs114355664	2	0	61585663	G	A	0.0001529	Alkaline Phosphatase
rs419598	2	0	113887207	C	T	0.000152934	Alkaline Phosphatase
rs71589983	5	0	130256944	T	G	0.000152975	Alkaline Phosphatase
rs112694435	15	0	58790650	A	G	0.000152978	Alkaline Phosphatase
rs71415236	2	0	171952172	G	A	0.000152994	Alkaline Phosphatase
rs74400461	15	0	30070906	C	T	0.000153003	Alkaline Phosphatase
rs112696038	16	0	1385756	T	C	0.000153009	Alkaline Phosphatase
rs79272333	16	0	65995651	C	T	0.000153032	Alkaline Phosphatase
rs7594560	2	0	208505879	C	T	0.000153043	Alkaline Phosphatase
rs1011848	1	0	162570375	G	A	0.000152776	Alkaline Phosphatase
rs10989014	9	0	102967220	A	G	0.000152757	Alkaline Phosphatase
rs73129033	12	0	60970510	C	A	0.000152738	Alkaline Phosphatase
rs6034554	20	0	16597324	A	C	0.000152735	Alkaline Phosphatase
rs6062915	20	0	61337911	C	T	0.00015231	Alkaline Phosphatase
rs73161780	7	0	100087922	C	T	0.000152356	Alkaline Phosphatase
rs924766	8	0	134886783	G	A	0.000152367	Alkaline Phosphatase
rs164078	5	0	141338980	G	T	0.000152382	Alkaline Phosphatase
rs3094127	6	0	30697447	G	A	0.000152382	Alkaline Phosphatase
rs7311245	12	0	9482817	G	A	0.000152428	Alkaline Phosphatase
rs118180732	16	0	63876956	C	G	0.000152448	Alkaline Phosphatase
rs6723226	2	0	32849207	G	A	0.000153079	Alkaline Phosphatase
rs62212413	20	0	38595612	T	G	0.000152451	Alkaline Phosphatase
rs73118917	20	0	38903671	T	C	0.000152538	Alkaline Phosphatase
rs62061428	17	0	7090262	C	A	0.000152545	Alkaline Phosphatase
rs56124603	9	0	80487778	G	A	0.00015268	Alkaline Phosphatase
rs55782355	16	0	83946541	T	C	0.00015268	Alkaline Phosphatase
rs59047173	8	0	43402940	T	C	0.00015271	Alkaline Phosphatase
rs12941234	17	0	9868248	G	A	0.000152711	Alkaline Phosphatase
rs41286005	2	0	75917161	C	G	0.000152714	Alkaline Phosphatase
rs61907910	11	0	126790856	C	T	0.000152527	Alkaline Phosphatase
rs74412974	2	0	54649932	C	T	0.000153764	Alkaline Phosphatase
rs4663148	2	0	235481983	T	C	0.000153109	Alkaline Phosphatase
rs117484481	18	0	47156720	C	G	0.000153156	Alkaline Phosphatase
rs845799	20	0	26230711	C	A	0.000153547	Alkaline Phosphatase
rs117948047	14	0	90774612	C	T	0.000153551	Alkaline Phosphatase
rs79100402	1	0	114346160	G	A	0.000153552	Alkaline Phosphatase
rs112805900	12	0	668548	A	G	0.000153558	Alkaline Phosphatase
rs73046787	19	0	49598014	C	T	0.000153586	Alkaline Phosphatase
rs8006859	14	0	101644410	G	T	0.000153602	Alkaline Phosphatase
rs78592316	10	0	65047270	T	C	0.000153631	Alkaline Phosphatase
rs12535470	7	0	150529416	G	A	0.000153632	Alkaline Phosphatase
rs1916463	10	0	65694772	C	A	0.000153644	Alkaline Phosphatase
rs1384547	6	0	44599680	T	C	0.000153647	Alkaline Phosphatase
rs71558851	6	0	53896867	T	C	0.000153684	Alkaline Phosphatase
Affx-80291614	2	0	27730169	CA	C	0.000153711	Alkaline Phosphatase
rs111791256	6	0	44539709	C	T	0.000153713	Alkaline Phosphatase
rs2491032	10	0	70795923	T	C	0.000153723	Alkaline Phosphatase
rs2116096	8	0	10635887	T	G	0.000153728	Alkaline Phosphatase
rs8018407	14	0	35885286	T	C	0.000153538	Alkaline Phosphatase
rs560301	16	0	5461958	G	A	0.000153513	Alkaline Phosphatase
rs78965444	12	0	10535352	G	A	0.000153494	Alkaline Phosphatase
rs11246081	11	0	341301	A	G	0.000153478	Alkaline Phosphatase
rs2823650	21	0	17584300	T	G	0.000153174	Alkaline Phosphatase
rs73891826	3	0	197785811	A	G	0.000153196	Alkaline Phosphatase
rs61751475	9	0	136228007	T	C	0.00015322	Alkaline Phosphatase
rs73806826	5	0	173609963	A	G	0.000153269	Alkaline Phosphatase
rs28993077	6	0	24257745	T	C	0.000153285	Alkaline Phosphatase
rs7623952	3	0	98712597	T	G	0.000153309	Alkaline Phosphatase
rs117734414	10	0	107947870	C	T	0.000153309	Alkaline Phosphatase
rs12454712	18	0	60845884	C	T	0.000153139	Alkaline Phosphatase
rs16919449	12	0	126208723	T	C	0.000153329	Alkaline Phosphatase
rs72840840	10	0	123900296	T	C	0.00015337	Alkaline Phosphatase
rs78714016	17	0	6981403	A	G	0.000153374	Alkaline Phosphatase
rs17044147	3	0	6109505	C	T	0.000153394	Alkaline Phosphatase
rs116958993	7	0	20783013	A	G	0.000153415	Alkaline Phosphatase
rs11924446	3	0	132099515	C	A	0.000153416	Alkaline Phosphatase
rs62479639	7	0	158030628	A	G	0.000153449	Alkaline Phosphatase
rs75453963	3	0	5207526	G	T	0.000153456	Alkaline Phosphatase
rs75768510	14	0	34654112	G	T	0.000153361	Alkaline Phosphatase
rs115352171	2	0	158287934	A	G	0.000152296	Alkaline Phosphatase
rs10810090	9	0	1419062	G	A	0.000155431	Alkaline Phosphatase
rs34960453	19	0	18861479	T	C	0.000155529	Alkaline Phosphatase
rs34980507	14	0	86205793	C	T	0.000157711	Alkaline Phosphatase
rs12325975	17	0	66708145	T	C	0.000157726	Alkaline Phosphatase
rs36635	19	0	54645150	G	A	0.000157774	Alkaline Phosphatase
rs55696831	9	0	89697360	C	T	0.000157806	Alkaline Phosphatase
rs1445898	5	0	35910529	T	C	0.000157806	Alkaline Phosphatase
rs2271384	4	0	26300494	G	A	0.000157814	Alkaline Phosphatase
rs11610054	12	0	4602318	C	T	0.000157819	Alkaline Phosphatase
rs17129542	10	0	113899998	C	T	0.000157825	Alkaline Phosphatase
rs7515157	1	0	171179477	T	C	0.000157829	Alkaline Phosphatase
rs4980841	12	0	721030	A	C	0.000157836	Alkaline Phosphatase
rs1147677	1	0	214415479	G	A	0.000157874	Alkaline Phosphatase
rs79890362	7	0	37187059	C	T	0.000157905	Alkaline Phosphatase
rs190697053	10	0	104219157	C	T	0.000157956	Alkaline Phosphatase
rs17644393	6	0	34607958	T	G	0.000157979	Alkaline Phosphatase
rs56145188	10	0	100169387	C	T	0.000157982	Alkaline Phosphatase
rs77541905	2	0	150599695	T	C	0.000157681	Alkaline Phosphatase
rs115277057	4	0	68900872	T	C	0.000157668	Alkaline Phosphatase
rs1734505	21	0	37029309	T	G	0.000157656	Alkaline Phosphatase
rs116977380	16	0	2263836	T	C	0.000157631	Alkaline Phosphatase
rs3795269	1	0	2338126	A	C	0.000157408	Alkaline Phosphatase
rs73590332	12	0	574517	G	C	0.000157411	Alkaline Phosphatase
rs72725009	1	0	182449249	T	G	0.000157457	Alkaline Phosphatase
rs56201615	17	0	76992036	C	T	0.000157467	Alkaline Phosphatase
rs17850402	16	0	30566747	A	G	0.000157468	Alkaline Phosphatase
rs12089138	1	0	18242493	T	C	0.000157484	Alkaline Phosphatase
rs73051724	12	0	8710101	C	G	0.000157485	Alkaline Phosphatase
rs72820042	17	0	9577529	T	C	0.000157991	Alkaline Phosphatase
rs7253117	19	0	17844894	G	A	0.000157486	Alkaline Phosphatase
rs113431755	1	0	220086420	A	G	0.000157509	Alkaline Phosphatase
rs11024767	11	0	18729237	C	T	0.000157531	Alkaline Phosphatase
rs111519725	7	0	28127132	A	G	0.000157559	Alkaline Phosphatase
rs117018919	6	0	78103780	C	T	0.000157589	Alkaline Phosphatase
rs6749901	2	0	177327202	C	T	0.000157599	Alkaline Phosphatase
rs78331981	14	0	94833009	T	G	0.00015762	Alkaline Phosphatase
rs77467921	7	0	107925839	C	T	0.000157629	Alkaline Phosphatase
rs72792485	16	0	58864901	A	G	0.000157488	Alkaline Phosphatase
rs2394109	10	0	66488057	C	T	0.000157394	Alkaline Phosphatase
rs12681567	8	0	15657603	A	C	0.000158001	Alkaline Phosphatase
rs11110539	12	0	101219768	T	C	0.000158022	Alkaline Phosphatase
rs8065596	17	0	47846255	C	T	0.000158513	Alkaline Phosphatase
rs76917243	9	0	104189780	T	G	0.000158522	Alkaline Phosphatase
rs11614327	12	0	46224139	G	T	0.000158544	Alkaline Phosphatase
rs62212761	20	0	47798473	T	C	0.000158554	Alkaline Phosphatase
rs17878896	19	0	18183818	G	A	0.000158573	Alkaline Phosphatase
rs7255462	19	0	33688495	C	T	0.000158575	Alkaline Phosphatase
rs9884482	4	0	106081636	C	T	0.000158655	Alkaline Phosphatase
rs77443941	7	0	107403579	T	G	0.000158679	Alkaline Phosphatase
rs11220487	11	0	126291579	A	G	0.00015868	Alkaline Phosphatase
rs7598430	2	0	219193963	T	C	0.000158692	Alkaline Phosphatase
rs9515168	13	0	110869433	G	T	0.000158701	Alkaline Phosphatase
rs75562469	18	0	59149369	T	G	0.000158706	Alkaline Phosphatase
rs2854033	4	0	26477630	C	T	0.000158714	Alkaline Phosphatase
rs35614515	8	0	125856679	C	T	0.000158762	Alkaline Phosphatase
rs2040809	9	0	135732277	T	C	0.000158783	Alkaline Phosphatase
rs77587944	6	0	34503644	G	T	0.00015846	Alkaline Phosphatase
rs34695416	6	0	7186801	A	G	0.000158459	Alkaline Phosphatase
rs77397169	11	0	125458606	G	A	0.000158412	Alkaline Phosphatase
rs11745587	5	0	131796922	A	G	0.000158378	Alkaline Phosphatase
rs7236910	18	0	42879087	G	A	0.000158023	Alkaline Phosphatase
rs1787663	11	0	65294830	A	C	0.000158024	Alkaline Phosphatase
rs76357466	17	0	65673564	G	A	0.000158115	Alkaline Phosphatase
rs17100674	1	0	77988472	C	T	0.000158165	Alkaline Phosphatase
rs17768474	5	0	128741548	T	C	0.00015817	Alkaline Phosphatase
rs1628418	1	0	21980750	C	A	0.000158201	Alkaline Phosphatase
rs76568001	1	0	21731478	C	T	0.000158203	Alkaline Phosphatase
rs17194065	3	0	2079924	G	T	0.000158013	Alkaline Phosphatase
rs2924685	11	0	68550068	C	T	0.000158235	Alkaline Phosphatase
rs79731021	8	0	12660686	T	C	0.00015825	Alkaline Phosphatase
rs202026525	19	0	49216688	G	A	0.000158269	Alkaline Phosphatase
rs10893412	11	0	125539202	C	A	0.000158292	Alkaline Phosphatase
rs17749561	18	0	60783211	A	G	0.000158294	Alkaline Phosphatase
rs118185357	8	0	126744720	A	G	0.000158309	Alkaline Phosphatase
rs1628833	1	0	94854214	G	A	0.000158312	Alkaline Phosphatase
rs67384011	10	0	25576578	C	T	0.000158369	Alkaline Phosphatase
rs74951370	8	0	9173828	C	T	0.000158239	Alkaline Phosphatase
rs55697050	4	0	40199327	A	G	0.000155449	Alkaline Phosphatase
rs139256616	16	0	735679	A	G	0.000157373	Alkaline Phosphatase
rs76037632	2	0	171012952	T	C	0.000157274	Alkaline Phosphatase
Affx-80288589	19	0	54666442	A	ACAGT	0.000155982	Alkaline Phosphatase
rs75958613	9	0	2570796	G	A	0.000155998	Alkaline Phosphatase
rs2105914	22	0	46527955	G	A	0.000156018	Alkaline Phosphatase
rs36108299	9	0	136032780	C	T	0.000156028	Alkaline Phosphatase
rs7834992	8	0	119556485	A	G	0.000156048	Alkaline Phosphatase
rs12376642	9	0	133496970	G	A	0.000156053	Alkaline Phosphatase
rs295996	5	0	168532467	G	A	0.000156074	Alkaline Phosphatase
rs28648702	16	0	58876730	G	A	0.000156102	Alkaline Phosphatase
rs79229610	1	0	175158072	T	C	0.000156122	Alkaline Phosphatase
rs12817243	12	0	7854839	T	C	0.000156125	Alkaline Phosphatase
Affx-89015666	5	0	61699123	T	TGA	0.000156151	Alkaline Phosphatase
rs77845385	11	0	12257061	G	A	0.000156236	Alkaline Phosphatase
rs76708922	11	0	107812343	C	G	0.000156359	Alkaline Phosphatase
rs114778467	1	0	22303474	T	C	0.000156378	Alkaline Phosphatase
rs62085933	17	0	66451167	T	C	0.000156388	Alkaline Phosphatase
rs1132367	17	0	38974612	C	T	0.000155978	Alkaline Phosphatase
rs55787895	6	0	30862440	G	A	0.000155965	Alkaline Phosphatase
rs50916	2	0	165608653	G	C	0.000155962	Alkaline Phosphatase
rs1978723	19	0	44383800	C	T	0.000155945	Alkaline Phosphatase
rs17440272	9	0	131992643	G	C	0.00015554	Alkaline Phosphatase
rs72756571	9	0	117667888	T	G	0.000155582	Alkaline Phosphatase
rs10264077	7	0	25336576	G	A	0.000155589	Alkaline Phosphatase
rs79173240	3	0	138212776	A	G	0.000155601	Alkaline Phosphatase
rs74709796	12	0	121852051	G	A	0.000155622	Alkaline Phosphatase
rs75117940	11	0	307025	A	G	0.000155634	Alkaline Phosphatase
rs61743560	19	0	54655963	A	G	0.000155756	Alkaline Phosphatase
rs61781624	1	0	21706017	A	G	0.00015639	Alkaline Phosphatase
rs3803695	16	0	2296851	G	A	0.000155775	Alkaline Phosphatase
rs77655576	1	0	22277659	G	T	0.000155831	Alkaline Phosphatase
rs12450598	17	0	48978654	A	G	0.00015587	Alkaline Phosphatase
rs4270088	14	0	23806190	A	G	0.000155891	Alkaline Phosphatase
rs2051541	6	0	25945211	A	G	0.000155907	Alkaline Phosphatase
rs71429764	2	0	208187711	A	G	0.000155927	Alkaline Phosphatase
rs2363068	11	0	134874092	C	G	0.000155932	Alkaline Phosphatase
rs118080523	15	0	58717094	G	A	0.000155941	Alkaline Phosphatase
rs142863092	11	0	119548369	T	C	0.000155804	Alkaline Phosphatase
rs116418972	4	0	111081706	G	A	0.000157364	Alkaline Phosphatase
rs146835330	15	0	50223353	A	C	0.000156452	Alkaline Phosphatase
rs163433	5	0	156625763	T	C	0.000156621	Alkaline Phosphatase
rs6977092	7	0	4526316	C	A	0.000157033	Alkaline Phosphatase
rs114952447	2	0	114098083	G	T	0.000157055	Alkaline Phosphatase
rs139825983	16	0	11850150	G	C	0.000157088	Alkaline Phosphatase
rs79332591	19	0	54662409	G	T	0.000157097	Alkaline Phosphatase
rs116920723	18	0	33215015	A	G	0.00015711	Alkaline Phosphatase
rs11737450	4	0	151242312	T	C	0.000157113	Alkaline Phosphatase
rs113284751	8	0	145928327	C	T	0.000157116	Alkaline Phosphatase
rs72657823	4	0	77289408	A	G	0.000157157	Alkaline Phosphatase
rs11049086	12	0	27818770	A	G	0.000157169	Alkaline Phosphatase
rs13224616	7	0	22512969	C	T	0.00015718	Alkaline Phosphatase
rs114528761	6	0	24836426	T	C	0.000157188	Alkaline Phosphatase
rs74725413	9	0	5466618	C	A	0.000157193	Alkaline Phosphatase
rs79880641	11	0	61856750	A	G	0.000157237	Alkaline Phosphatase
rs3826926	19	0	33167208	G	C	0.000157249	Alkaline Phosphatase
rs72614255	9	0	19584336	T	C	0.000157257	Alkaline Phosphatase
rs117678719	19	0	19067847	A	G	0.00015703	Alkaline Phosphatase
rs17511075	2	0	192097552	T	C	0.000156955	Alkaline Phosphatase
rs7395319	11	0	331326	C	T	0.000156953	Alkaline Phosphatase
rs6668968	1	0	154293675	A	G	0.000156951	Alkaline Phosphatase
rs10245602	7	0	134572981	T	C	0.000156634	Alkaline Phosphatase
rs9577152	13	0	41379272	T	C	0.000156641	Alkaline Phosphatase
rs1059519	19	0	18497024	G	C	0.000156674	Alkaline Phosphatase
rs28376913	4	0	118118372	C	T	0.000156735	Alkaline Phosphatase
rs6506347	18	0	5958498	G	A	0.000156735	Alkaline Phosphatase
rs2570939	8	0	103857042	G	A	0.000156764	Alkaline Phosphatase
rs9333568	2	0	96781257	G	C	0.000156778	Alkaline Phosphatase
rs12931334	16	0	64831307	T	C	0.00015655	Alkaline Phosphatase
rs117589457	15	0	34542461	G	A	0.000156779	Alkaline Phosphatase
rs55944060	17	0	6718878	A	G	0.00015683	Alkaline Phosphatase
rs16825253	2	0	134216763	C	A	0.00015684	Alkaline Phosphatase
rs149488319	12	0	53898210	C	T	0.000156854	Alkaline Phosphatase
rs117020619	16	0	3094028	A	C	0.000156881	Alkaline Phosphatase
rs34166974	1	0	175411705	T	C	0.000156882	Alkaline Phosphatase
rs817355	20	0	62614338	G	A	0.000156909	Alkaline Phosphatase
rs76166516	4	0	65453504	G	A	0.000156934	Alkaline Phosphatase
rs116854427	13	0	31013903	C	T	0.000156799	Alkaline Phosphatase
rs2186348	21	0	35315160	C	T	0.000152263	Alkaline Phosphatase
rs117308562	8	0	123991401	T	C	0.000152242	Alkaline Phosphatase
rs118107823	9	0	107349021	C	T	0.000152237	Alkaline Phosphatase
rs191955432	17	0	54832443	G	A	0.00014795	Alkaline Phosphatase
rs2965885	16	0	9322507	T	C	0.000147953	Alkaline Phosphatase
rs12369173	12	0	125651697	C	T	0.000147982	Alkaline Phosphatase
rs6745786	2	0	67490638	T	C	0.000147997	Alkaline Phosphatase
rs62263033	3	0	48370424	C	T	0.000148001	Alkaline Phosphatase
rs16923140	8	0	59071235	C	T	0.000148018	Alkaline Phosphatase
rs12072348	1	0	154547292	C	A	0.000148042	Alkaline Phosphatase
rs34278891	5	0	157176985	G	A	0.000148049	Alkaline Phosphatase
rs115569888	3	0	56494656	A	G	0.000148058	Alkaline Phosphatase
rs13075612	3	0	148698898	C	T	0.000148067	Alkaline Phosphatase
rs75866807	6	0	165656794	T	G	0.000148101	Alkaline Phosphatase
rs11641364	16	0	61894780	A	G	0.000148157	Alkaline Phosphatase
rs78184861	6	0	24157932	G	A	0.000148256	Alkaline Phosphatase
rs56248610	19	0	1109907	C	T	0.000148257	Alkaline Phosphatase
rs17192757	6	0	31299466	A	G	0.00014829	Alkaline Phosphatase
rs144221761	15	0	69232983	G	A	0.000147914	Alkaline Phosphatase
rs387628	6	0	24951809	A	G	0.000147899	Alkaline Phosphatase
rs55866625	7	0	149580442	G	A	0.000147899	Alkaline Phosphatase
rs17372597	8	0	125595153	A	G	0.000147862	Alkaline Phosphatase
rs11630770	15	0	77469643	A	G	0.000147693	Alkaline Phosphatase
rs112847699	3	0	76923715	A	G	0.000147703	Alkaline Phosphatase
rs41270201	2	0	152364589	A	G	0.000147703	Alkaline Phosphatase
rs11246300	11	0	749776	T	C	0.000147711	Alkaline Phosphatase
rs2560776	6	0	13519372	A	G	0.000147726	Alkaline Phosphatase
rs2094792	9	0	117777892	T	C	0.000147763	Alkaline Phosphatase
rs4801670	19	0	56596459	T	C	0.000147781	Alkaline Phosphatase
rs140766167	11	0	117052674	A	G	0.000148291	Alkaline Phosphatase
rs28464240	15	0	37940361	G	A	0.000147785	Alkaline Phosphatase
rs1122208	15	0	58623525	C	T	0.000147813	Alkaline Phosphatase
rs61730812	17	0	7287832	A	C	0.00014782	Alkaline Phosphatase
rs4075890	5	0	178997373	T	C	0.000147822	Alkaline Phosphatase
rs76334263	19	0	50485811	C	T	0.000147828	Alkaline Phosphatase
rs62470043	7	0	96129119	G	A	0.000147837	Alkaline Phosphatase
rs4782863	16	0	83982460	A	G	0.000147855	Alkaline Phosphatase
rs62294261	3	0	165197853	G	T	0.000147855	Alkaline Phosphatase
rs112097633	14	0	93131683	A	G	0.000147797	Alkaline Phosphatase
rs12069420	1	0	94727624	A	G	0.000147686	Alkaline Phosphatase
rs73258346	4	0	23561141	C	T	0.000148291	Alkaline Phosphatase
rs117684357	8	0	27716464	G	T	0.000148311	Alkaline Phosphatase
rs115867281	1	0	109772225	T	C	0.0001489	Alkaline Phosphatase
rs17444620	13	0	39821054	G	A	0.000148911	Alkaline Phosphatase
rs78943103	13	0	51909187	C	T	0.000148914	Alkaline Phosphatase
rs55882114	17	0	47226651	T	G	0.000148919	Alkaline Phosphatase
rs16949441	17	0	48972547	T	C	0.000148922	Alkaline Phosphatase
rs116883661	11	0	126202361	C	T	0.000148923	Alkaline Phosphatase
rs4919359	10	0	101359711	G	A	0.000148925	Alkaline Phosphatase
rs6790607	3	0	1716491	C	T	0.000148927	Alkaline Phosphatase
rs7130899	11	0	82644904	G	A	0.000148944	Alkaline Phosphatase
rs2241694	5	0	149602608	A	G	0.000148954	Alkaline Phosphatase
rs17186716	9	0	104182207	A	G	0.000148981	Alkaline Phosphatase
rs625797	11	0	128648002	C	T	0.000148998	Alkaline Phosphatase
rs61731118	1	0	65016302	G	C	0.000149032	Alkaline Phosphatase
rs12500603	4	0	144442252	G	A	0.000149058	Alkaline Phosphatase
rs576057	18	0	46849610	A	G	0.00014909	Alkaline Phosphatase
rs34210856	2	0	102955474	T	C	0.00014886	Alkaline Phosphatase
rs273979	7	0	137618312	C	T	0.000148856	Alkaline Phosphatase
rs1223586	10	0	95766049	A	G	0.000148829	Alkaline Phosphatase
rs9373047	6	0	133622107	A	C	0.000148805	Alkaline Phosphatase
rs12437483	15	0	96693928	C	T	0.000148311	Alkaline Phosphatase
rs11711950	3	0	123072318	G	T	0.000148328	Alkaline Phosphatase
rs114838681	13	0	107870124	G	A	0.000148347	Alkaline Phosphatase
rs2072153	17	0	47390014	C	G	0.000148366	Alkaline Phosphatase
rs77507341	6	0	165934561	C	T	0.000148421	Alkaline Phosphatase
rs17369400	4	0	154224048	G	A	0.000148442	Alkaline Phosphatase
rs61811895	1	0	154976137	T	G	0.000148455	Alkaline Phosphatase
rs115544984	3	0	40468053	T	C	0.000148297	Alkaline Phosphatase
rs3025310	9	0	136459205	G	C	0.000148572	Alkaline Phosphatase
rs79160344	6	0	12464705	C	T	0.000148666	Alkaline Phosphatase
rs2187490	11	0	118713180	G	T	0.000148668	Alkaline Phosphatase
rs7732888	5	0	179004674	A	G	0.000148673	Alkaline Phosphatase
rs79430684	20	0	25330652	C	T	0.000148696	Alkaline Phosphatase
rs61751476	9	0	136320444	A	G	0.000148706	Alkaline Phosphatase
rs791973	6	0	23658361	G	A	0.000148738	Alkaline Phosphatase
rs67138079	7	0	115725471	C	T	0.000148742	Alkaline Phosphatase
rs34404586	18	0	22921863	A	C	0.000148665	Alkaline Phosphatase
rs118186995	11	0	134291075	A	G	0.000149132	Alkaline Phosphatase
rs72837044	10	0	65235693	C	T	0.000147635	Alkaline Phosphatase
rs7132466	12	0	53996823	T	C	0.000147615	Alkaline Phosphatase
rs112618927	3	0	24683459	T	C	0.000146582	Alkaline Phosphatase
rs2070845	10	0	91066075	G	A	0.00014668	Alkaline Phosphatase
rs116956702	11	0	26327207	C	T	0.000146719	Alkaline Phosphatase
rs75629654	19	0	49132646	A	G	0.000146728	Alkaline Phosphatase
rs61736090	17	0	7306431	A	G	0.000146758	Alkaline Phosphatase
rs12023876	1	0	203093201	T	G	0.000146768	Alkaline Phosphatase
rs28713507	4	0	109742147	T	C	0.000146802	Alkaline Phosphatase
rs11673001	19	0	17828017	C	T	0.000146807	Alkaline Phosphatase
rs74186528	19	0	46776452	T	G	0.000146819	Alkaline Phosphatase
rs10850679	12	0	117029965	A	G	0.000146853	Alkaline Phosphatase
rs4238109	12	0	51490682	A	G	0.000146855	Alkaline Phosphatase
rs10991417	9	0	107688629	C	A	0.000146929	Alkaline Phosphatase
rs6070139	20	0	56119037	A	G	0.000146941	Alkaline Phosphatase
rs56357614	19	0	10335552	T	G	0.000146955	Alkaline Phosphatase
rs9847061	3	0	141442131	A	G	0.000146992	Alkaline Phosphatase
rs56234864	2	0	171760496	C	T	0.00014654	Alkaline Phosphatase
rs114246583	2	0	193610144	A	C	0.000146445	Alkaline Phosphatase
rs55918716	22	0	46336343	T	C	0.000146424	Alkaline Phosphatase
rs750472	8	0	145701453	A	C	0.00014641	Alkaline Phosphatase
Affx-16026574	19	0	45862436	C	T	0.000146132	Alkaline Phosphatase
rs6050790	20	0	25672341	G	A	0.00014615	Alkaline Phosphatase
rs201443031	6	0	27368430	G	C	0.000146191	Alkaline Phosphatase
rs4746855	10	0	64822828	A	G	0.000146192	Alkaline Phosphatase
rs73207469	8	0	11251102	T	C	0.0001462	Alkaline Phosphatase
rs5530	4	0	149002409	G	A	0.000146205	Alkaline Phosphatase
rs117545313	20	0	30242490	G	A	0.000146212	Alkaline Phosphatase
rs36007488	7	0	45148836	T	TG	0.00014705	Alkaline Phosphatase
rs8058168	16	0	83974066	G	A	0.000146228	Alkaline Phosphatase
rs78970294	9	0	18989578	C	A	0.000146276	Alkaline Phosphatase
rs1474747	1	0	159148513	C	T	0.000146291	Alkaline Phosphatase
rs79341839	16	0	80826741	A	G	0.000146294	Alkaline Phosphatase
rs34319044	7	0	28811275	A	G	0.000146343	Alkaline Phosphatase
rs72809338	17	0	10004821	A	G	0.000146373	Alkaline Phosphatase
rs11878790	19	0	45430417	C	T	0.00014638	Alkaline Phosphatase
rs77172955	13	0	108365613	G	A	0.000146391	Alkaline Phosphatase
rs75036967	19	0	31803771	A	G	0.000146243	Alkaline Phosphatase
rs948052	11	0	126294817	G	A	0.000147624	Alkaline Phosphatase
rs62238544	22	0	21358127	A	G	0.000147058	Alkaline Phosphatase
rs191872406	3	0	135212888	T	C	0.000147098	Alkaline Phosphatase
rs516612	11	0	75399730	A	G	0.00014739	Alkaline Phosphatase
rs35019942	17	0	7251713	T	C	0.000147436	Alkaline Phosphatase
rs111274143	5	0	60628414	T	G	0.000147461	Alkaline Phosphatase
rs4792731	17	0	16201941	C	T	0.000147463	Alkaline Phosphatase
rs78410914	12	0	53611612	A	G	0.000147463	Alkaline Phosphatase
rs12986413	19	0	2170954	T	A	0.000147466	Alkaline Phosphatase
rs77486964	11	0	13306898	G	A	0.000147469	Alkaline Phosphatase
rs145148620	2	0	43927221	C	G	0.000147473	Alkaline Phosphatase
rs3919460	7	0	27976715	G	T	0.000147498	Alkaline Phosphatase
rs9913252	17	0	47200661	T	C	0.000147506	Alkaline Phosphatase
rs117561230	19	0	41984459	A	G	0.000147514	Alkaline Phosphatase
rs1128320	11	0	244167	C	T	0.000147569	Alkaline Phosphatase
rs76163561	15	0	63358578	C	T	0.000147589	Alkaline Phosphatase
rs114909745	2	0	232926323	G	A	0.000147599	Alkaline Phosphatase
rs55711878	7	0	25852328	C	T	0.000147602	Alkaline Phosphatase
rs6867983	5	0	55854153	T	C	0.000147379	Alkaline Phosphatase
rs72828936	6	0	24132022	A	G	0.000147376	Alkaline Phosphatase
rs78323957	8	0	82607068	G	C	0.000147368	Alkaline Phosphatase
rs80175423	6	0	24010193	T	C	0.000147331	Alkaline Phosphatase
rs60415199	14	0	77295101	C	T	0.000147098	Alkaline Phosphatase
rs2228246	20	0	39792063	G	A	0.000147126	Alkaline Phosphatase
rs758791	12	0	669310	T	G	0.000147128	Alkaline Phosphatase
rs1634731	6	0	30955681	G	A	0.000147138	Alkaline Phosphatase
rs66863516	13	0	43414020	T	C	0.000147152	Alkaline Phosphatase
rs78535257	19	0	47677604	T	C	0.000147155	Alkaline Phosphatase
rs12765060	10	0	104399349	A	G	0.00014716	Alkaline Phosphatase
rs73014256	11	0	122544958	A	G	0.000147061	Alkaline Phosphatase
rs117010682	6	0	160559348	T	C	0.000147198	Alkaline Phosphatase
rs4715323	6	0	52649246	T	G	0.000147208	Alkaline Phosphatase
rs146740814	9	0	136330532	T	C	0.000147234	Alkaline Phosphatase
rs3848370	16	0	4360314	C	G	0.000147245	Alkaline Phosphatase
rs114114736	1	0	21037956	T	C	0.000147256	Alkaline Phosphatase
rs9931917	16	0	79757427	C	T	0.000147262	Alkaline Phosphatase
rs4905925	14	0	100420239	T	C	0.000147265	Alkaline Phosphatase
rs7209433	17	0	65064908	A	G	0.0001473	Alkaline Phosphatase
rs75592601	10	0	30854024	G	A	0.000147204	Alkaline Phosphatase
rs79723059	20	0	25280561	A	G	0.000149158	Alkaline Phosphatase
rs1015109	8	0	126590593	A	G	0.000149184	Alkaline Phosphatase
rs4412193	6	0	26338056	G	A	0.000149198	Alkaline Phosphatase
rs9493099	6	0	132113403	C	T	0.000150936	Alkaline Phosphatase
rs201847183	9	0	117103859	A	C	0.000150939	Alkaline Phosphatase
rs289394	15	0	85571989	G	T	0.000150968	Alkaline Phosphatase
rs1837098	11	0	16384447	G	A	0.000150994	Alkaline Phosphatase
rs145362171	19	0	5844804	G	C	0.000151055	Alkaline Phosphatase
rs2470815	3	0	98723897	A	G	0.000151096	Alkaline Phosphatase
rs17637720	5	0	137475056	G	T	0.000151104	Alkaline Phosphatase
rs2248822	9	0	130259618	A	C	0.000151115	Alkaline Phosphatase
rs466597	11	0	2670865	C	T	0.00015112	Alkaline Phosphatase
rs74891563	17	0	36136180	C	T	0.000151178	Alkaline Phosphatase
rs150926	16	0	2330169	G	C	0.000151192	Alkaline Phosphatase
rs17199232	2	0	166505948	G	T	0.000151201	Alkaline Phosphatase
rs76920924	1	0	82050542	C	G	0.000151201	Alkaline Phosphatase
rs11818760	10	0	28768350	T	C	0.000151207	Alkaline Phosphatase
rs12773976	10	0	65264300	A	C	0.000151252	Alkaline Phosphatase
rs7930148	11	0	118435966	A	G	0.000150926	Alkaline Phosphatase
rs33914824	6	0	24302046	C	G	0.000150852	Alkaline Phosphatase
rs150358287	20	0	3687141	A	C	0.000150849	Alkaline Phosphatase
rs79497050	1	0	118609491	A	C	0.000150846	Alkaline Phosphatase
rs9994379	4	0	111111475	G	A	0.000150614	Alkaline Phosphatase
rs326	8	0	19819439	G	A	0.000150618	Alkaline Phosphatase
rs117567558	8	0	145757843	G	T	0.000150625	Alkaline Phosphatase
rs17879263	10	0	96523402	A	G	0.00015065	Alkaline Phosphatase
rs6420094	5	0	176817636	G	A	0.000150743	Alkaline Phosphatase
rs200365809	5	0	64865826	T	G	0.000150747	Alkaline Phosphatase
rs112137921	18	0	49716447	A	G	0.00015076	Alkaline Phosphatase
rs1973849	11	0	18385946	G	A	0.000151253	Alkaline Phosphatase
rs72831579	2	0	85649757	A	G	0.000150762	Alkaline Phosphatase
rs148783236	15	0	50785016	G	A	0.000150768	Alkaline Phosphatase
rs61733573	4	0	187630099	T	C	0.000150781	Alkaline Phosphatase
rs1870073	19	0	55850269	A	G	0.000150786	Alkaline Phosphatase
rs11466310	19	0	41861858	T	C	0.0001508	Alkaline Phosphatase
rs12592488	15	0	53441560	C	T	0.000150817	Alkaline Phosphatase
rs2280401	19	0	50000009	A	G	0.000150842	Alkaline Phosphatase
rs112705658	10	0	885884	C	A	0.000150844	Alkaline Phosphatase
rs72898492	6	0	34484134	T	C	0.000150764	Alkaline Phosphatase
rs75873622	1	0	18766556	G	A	0.000150602	Alkaline Phosphatase
rs473298	11	0	118679387	G	A	0.000151274	Alkaline Phosphatase
rs9423406	10	0	5353690	A	G	0.000151312	Alkaline Phosphatase
rs10521282	17	0	14728864	C	T	0.000151705	Alkaline Phosphatase
rs7654538	4	0	151201635	A	G	0.000151785	Alkaline Phosphatase
rs9901671	17	0	1978484	T	C	0.000151805	Alkaline Phosphatase
rs79949047	10	0	77482846	A	G	0.000151819	Alkaline Phosphatase
rs4782865	16	0	83983071	C	T	0.000151878	Alkaline Phosphatase
rs2245409	6	0	24781025	G	A	0.000151898	Alkaline Phosphatase
rs78663425	19	0	49990992	T	G	0.000151919	Alkaline Phosphatase
rs150421537	19	0	49244593	A	G	0.000151921	Alkaline Phosphatase
rs73181163	13	0	42125621	T	G	0.000151922	Alkaline Phosphatase
rs1036270	10	0	132690651	A	G	0.000152002	Alkaline Phosphatase
rs76423862	17	0	6967514	G	A	0.000152006	Alkaline Phosphatase
rs2148567	14	0	94174650	A	C	0.000152023	Alkaline Phosphatase
rs34389562	5	0	26322195	T	C	0.000152044	Alkaline Phosphatase
rs41298149	9	0	139298732	A	G	0.00015214	Alkaline Phosphatase
rs4879760	9	0	34208138	A	G	0.000152208	Alkaline Phosphatase
rs116940641	7	0	92565748	A	G	0.000151699	Alkaline Phosphatase
rs2083637	8	0	19865175	G	A	0.000151686	Alkaline Phosphatase
rs3762732	3	0	101291984	C	A	0.000151684	Alkaline Phosphatase
rs7771911	6	0	23437676	A	C	0.000151676	Alkaline Phosphatase
rs75158668	11	0	61545842	T	C	0.000151343	Alkaline Phosphatase
rs75347226	10	0	3279123	T	G	0.000151399	Alkaline Phosphatase
rs78748694	4	0	69945014	G	T	0.000151415	Alkaline Phosphatase
rs519113	19	0	45376284	G	C	0.000151419	Alkaline Phosphatase
rs11732554	4	0	69145677	T	G	0.000151422	Alkaline Phosphatase
rs11250075	8	0	10643759	G	A	0.000151424	Alkaline Phosphatase
rs77654225	16	0	60992518	T	C	0.000151453	Alkaline Phosphatase
rs79219014	1	0	154415675	T	G	0.000151275	Alkaline Phosphatase
rs118125906	7	0	37947755	T	C	0.000151509	Alkaline Phosphatase
rs80260519	9	0	107456995	A	T	0.000151533	Alkaline Phosphatase
rs28433973	19	0	8660890	A	G	0.000151551	Alkaline Phosphatase
rs17120505	12	0	58631149	A	G	0.000151554	Alkaline Phosphatase
rs17352351	1	0	19057553	T	C	0.000151563	Alkaline Phosphatase
rs78599355	2	0	27590038	C	G	0.000151593	Alkaline Phosphatase
rs3025304	9	0	136458771	T	G	0.000151657	Alkaline Phosphatase
rs36222275	9	0	136314986	A	G	0.000151665	Alkaline Phosphatase
rs77324455	6	0	24330735	T	C	0.000151519	Alkaline Phosphatase
rs4627617	2	0	54660456	A	G	0.000150583	Alkaline Phosphatase
rs80219149	9	0	94644116	C	T	0.000150577	Alkaline Phosphatase
rs12214384	6	0	116371630	T	C	0.000150546	Alkaline Phosphatase
rs5765916	22	0	45099826	T	A	0.000149504	Alkaline Phosphatase
rs9275440	6	0	32671596	T	C	0.00014952	Alkaline Phosphatase
rs62494111	8	0	13327683	C	T	0.000149522	Alkaline Phosphatase
rs9531122	13	0	81603062	A	G	0.000149567	Alkaline Phosphatase
rs62130308	19	0	49098779	T	C	0.000149585	Alkaline Phosphatase
rs6882189	5	0	132464303	G	A	0.000149605	Alkaline Phosphatase
rs1075989	4	0	87829251	G	A	0.000149612	Alkaline Phosphatase
rs115461150	11	0	126136169	T	C	0.000149619	Alkaline Phosphatase
rs12995550	2	0	212380385	A	G	0.000149652	Alkaline Phosphatase
rs1165748	9	0	104566348	C	A	0.000149672	Alkaline Phosphatase
rs2073044	6	0	32338986	T	C	0.000149692	Alkaline Phosphatase
rs4807953	19	0	1720332	C	T	0.000149707	Alkaline Phosphatase
rs76795149	9	0	5809786	T	C	0.000149752	Alkaline Phosphatase
rs62400407	6	0	24279961	A	G	0.000149805	Alkaline Phosphatase
rs117198021	10	0	115965882	C	T	0.000149821	Alkaline Phosphatase
rs2378337	20	0	33771435	G	A	0.000149491	Alkaline Phosphatase
rs118138240	16	0	810921	T	C	0.000149482	Alkaline Phosphatase
rs74789418	20	0	37705775	T	C	0.000149476	Alkaline Phosphatase
rs76936579	8	0	119910094	A	G	0.000149474	Alkaline Phosphatase
rs250145	16	0	79657346	C	T	0.000149208	Alkaline Phosphatase
rs7926971	11	0	12698040	G	A	0.000149221	Alkaline Phosphatase
rs153359	16	0	63039689	T	C	0.000149223	Alkaline Phosphatase
rs62276870	3	0	142681249	A	G	0.000149224	Alkaline Phosphatase
rs6926745	6	0	17744329	G	A	0.000149256	Alkaline Phosphatase
rs8179206	2	0	27720442	G	A	0.000149272	Alkaline Phosphatase
rs9947684	18	0	47166694	A	G	0.000149274	Alkaline Phosphatase
rs7806496	7	0	129868672	C	T	0.000149825	Alkaline Phosphatase
