## Supplementary Data 1-10 for "Improved prediction of blood biomarkers using deep learning": supplementary_data_1-9.xlsx (part 21 of 41)

### Sheet: 5 (continued)
Supplementary data 5: SHAP activations of the DL GLN model for all 34 biomarkers on the validation set. Shown are the top 10,000 activated SNPs for each trait.
rs77147593	16	0	72239644	C	T	0.000149284	Alkaline Phosphatase
rs146700755	20	0	25264772	T	G	0.000149324	Alkaline Phosphatase
rs2238672	19	0	19335083	G	A	0.000149336	Alkaline Phosphatase
rs9592972	13	0	74756477	C	T	0.000149392	Alkaline Phosphatase
rs2859266	12	0	121075606	A	C	0.000149422	Alkaline Phosphatase
rs56167726	7	0	128560902	T	C	0.000149435	Alkaline Phosphatase
rs9358645	6	0	23652193	C	T	0.000149447	Alkaline Phosphatase
rs141777281	3	0	101231894	T	TA	0.000149452	Alkaline Phosphatase
rs116696086	5	0	175949327	A	G	0.000149311	Alkaline Phosphatase
rs74499466	8	0	8729747	C	T	0.000149856	Alkaline Phosphatase
rs4803407	19	0	41444738	A	G	0.000149871	Alkaline Phosphatase
rs76293759	4	0	151120468	T	C	0.000149892	Alkaline Phosphatase
rs1302019	6	0	147971574	C	T	0.000150301	Alkaline Phosphatase
rs9788457	14	0	93078988	C	T	0.000150307	Alkaline Phosphatase
rs187302424	1	0	93794271	A	G	0.000150376	Alkaline Phosphatase
rs113910423	9	0	37060671	C	G	0.000150385	Alkaline Phosphatase
rs74631891	9	0	112650521	A	G	0.000150395	Alkaline Phosphatase
rs35523565	4	0	24489338	T	C	0.000150406	Alkaline Phosphatase
rs10995903	10	0	66289890	A	G	0.000150409	Alkaline Phosphatase
rs9889520	17	0	59464069	T	C	0.000150275	Alkaline Phosphatase
rs9915291	17	0	76305613	C	T	0.000150416	Alkaline Phosphatase
rs10931982	2	0	202832130	T	C	0.000150427	Alkaline Phosphatase
rs117826462	7	0	1024861	G	C	0.000150445	Alkaline Phosphatase
rs200582981	6	0	24716371	T	C	0.000150472	Alkaline Phosphatase
rs2162277	1	0	93900247	C	T	0.000150484	Alkaline Phosphatase
rs201886646	17	0	48712336	C	G	0.000150517	Alkaline Phosphatase
rs3218183	1	0	23844167	T	C	0.000150535	Alkaline Phosphatase
rs111575232	7	0	107126790	A	G	0.00015054	Alkaline Phosphatase
rs17619523	8	0	30189777	C	T	0.000150416	Alkaline Phosphatase
rs145440932	4	0	69796319	A	T	0.00015882	Alkaline Phosphatase
rs140698625	14	0	89338776	T	C	0.000150275	Alkaline Phosphatase
rs72647901	2	0	179614411	A	G	0.000150246	Alkaline Phosphatase
rs4671213	2	0	54631056	T	C	0.000149904	Alkaline Phosphatase
rs62412290	6	0	54448399	C	A	0.000149911	Alkaline Phosphatase
rs200333847	11	0	61646921	T	C	0.000149914	Alkaline Phosphatase
rs7076748	10	0	104150142	C	G	0.000149961	Alkaline Phosphatase
rs72962202	2	0	208622396	A	G	0.000149968	Alkaline Phosphatase
rs116966323	9	0	72150950	A	G	0.000149982	Alkaline Phosphatase
rs117531106	8	0	8894888	A	C	0.000149992	Alkaline Phosphatase
rs74415860	17	0	2310332	A	G	0.000150275	Alkaline Phosphatase
rs4926277	19	0	13460986	C	T	0.000149999	Alkaline Phosphatase
rs4985446	16	0	69880293	C	T	0.000150054	Alkaline Phosphatase
rs1862225	8	0	140684628	A	C	0.000150091	Alkaline Phosphatase
rs3733828	19	0	41310609	A	G	0.00015016	Alkaline Phosphatase
rs339969	15	0	60883281	C	A	0.000150196	Alkaline Phosphatase
rs112867945	3	0	142989508	C	T	0.000150206	Alkaline Phosphatase
rs11782626	8	0	19890468	G	T	0.000150231	Alkaline Phosphatase
rs144863877	4	0	1017759	T	C	0.000150239	Alkaline Phosphatase
rs118099172	9	0	135906271	A	G	0.000150032	Alkaline Phosphatase
Affx-52361492	2	0	175689259	A	AAG	0.000146122	Alkaline Phosphatase
rs4968897	17	0	66493775	C	T	0.000158832	Alkaline Phosphatase
rs77923897	20	0	61141745	T	C	0.000158852	Alkaline Phosphatase
rs114651348	4	0	128978682	T	G	0.000168764	Alkaline Phosphatase
rs11706165	3	0	5032236	A	G	0.000168791	Alkaline Phosphatase
rs3071	10	0	102114463	C	A	0.0001688	Alkaline Phosphatase
rs914490	9	0	2419828	G	A	0.000168809	Alkaline Phosphatase
rs79663671	7	0	70480788	A	C	0.000168869	Alkaline Phosphatase
rs28699275	9	0	136278835	T	C	0.000168894	Alkaline Phosphatase
rs56070454	7	0	71088272	A	G	0.000168898	Alkaline Phosphatase
Affx-52277263	7	0	128518691	A	T	0.000168943	Alkaline Phosphatase
rs36045564	15	0	58625947	C	A	0.00016902	Alkaline Phosphatase
rs74953494	9	0	115078760	A	G	0.000169028	Alkaline Phosphatase
rs73142140	12	0	68732601	A	G	0.000169032	Alkaline Phosphatase
rs79159812	12	0	93711028	C	A	0.000169045	Alkaline Phosphatase
rs56038327	2	0	166559219	C	T	0.000169071	Alkaline Phosphatase
rs146139322	17	0	66039279	A	C	0.000169071	Alkaline Phosphatase
rs11743275	5	0	132246516	C	T	0.000169114	Alkaline Phosphatase
rs17376929	6	0	24567223	A	G	0.000168753	Alkaline Phosphatase
rs72729647	4	0	154254516	A	G	0.000168743	Alkaline Phosphatase
rs56366631	7	0	89548230	A	G	0.000168654	Alkaline Phosphatase
rs138359527	2	0	10584626	T	C	0.000168626	Alkaline Phosphatase
rs13239490	7	0	38143074	T	C	0.000168133	Alkaline Phosphatase
rs78893833	15	0	58688159	G	A	0.000168136	Alkaline Phosphatase
rs80210235	5	0	108675052	T	C	0.000168208	Alkaline Phosphatase
rs117375475	11	0	126766984	T	C	0.000168242	Alkaline Phosphatase
rs72708099	1	0	161908877	A	G	0.000168263	Alkaline Phosphatase
rs17881516	10	0	101968237	T	C	0.000168415	Alkaline Phosphatase
rs7919088	10	0	63847565	G	A	0.000168418	Alkaline Phosphatase
rs79967707	9	0	127123780	C	G	0.000169115	Alkaline Phosphatase
rs756770	9	0	136398858	A	C	0.000168422	Alkaline Phosphatase
rs2456220	5	0	52166732	A	C	0.000168496	Alkaline Phosphatase
Affx-89019170	12	0	121426692	A	T	0.000168539	Alkaline Phosphatase
rs826682	2	0	109232388	C	A	0.000168557	Alkaline Phosphatase
rs34603304	2	0	168752310	G	A	0.000168557	Alkaline Phosphatase
rs4974081	3	0	49070499	C	T	0.00016858	Alkaline Phosphatase
rs117131517	7	0	45147291	C	A	0.000168596	Alkaline Phosphatase
rs140852275	16	0	72164475	T	G	0.000168624	Alkaline Phosphatase
rs4524114	2	0	233488577	A	C	0.000168424	Alkaline Phosphatase
rs76643124	9	0	136356448	A	G	0.000168128	Alkaline Phosphatase
rs10514929	17	0	45504870	T	C	0.000169184	Alkaline Phosphatase
rs1049232	19	0	6751293	G	T	0.00016921	Alkaline Phosphatase
rs78261387	17	0	9517293	C	T	0.000169985	Alkaline Phosphatase
rs17342717	6	0	25821770	T	C	0.000169986	Alkaline Phosphatase
rs116574109	6	0	26575786	A	G	0.000170006	Alkaline Phosphatase
rs150979306	17	0	37564974	A	G	0.000170011	Alkaline Phosphatase
rs61872974	10	0	100309571	A	G	0.000170029	Alkaline Phosphatase
rs472031	11	0	61638420	A	G	0.000170035	Alkaline Phosphatase
rs118043674	19	0	19370021	T	C	0.000170055	Alkaline Phosphatase
rs11790990	9	0	128141965	A	G	0.000170059	Alkaline Phosphatase
rs13088318	3	0	101242751	G	A	0.000170064	Alkaline Phosphatase
rs117905919	18	0	47156594	G	C	0.00017007	Alkaline Phosphatase
rs75046014	12	0	66674549	T	C	0.000170108	Alkaline Phosphatase
rs304145	5	0	88159173	T	A	0.000170161	Alkaline Phosphatase
rs144804234	5	0	92956296	G	A	0.00017022	Alkaline Phosphatase
rs56186096	1	0	68054494	A	G	0.000170234	Alkaline Phosphatase
rs78862295	10	0	114204030	T	C	0.000170239	Alkaline Phosphatase
rs72722639	8	0	126438141	C	T	0.000169984	Alkaline Phosphatase
rs12930346	16	0	89691769	T	C	0.000169971	Alkaline Phosphatase
rs9898599	17	0	66324764	A	G	0.000169908	Alkaline Phosphatase
rs75952749	7	0	1182131	A	G	0.000169777	Alkaline Phosphatase
rs57968500	17	0	38145828	G	A	0.000169216	Alkaline Phosphatase
rs79499151	13	0	42993166	A	G	0.000169229	Alkaline Phosphatase
rs11591829	10	0	115793646	T	C	0.000169262	Alkaline Phosphatase
rs2296504	13	0	42806429	A	G	0.0001694	Alkaline Phosphatase
rs114434183	2	0	143244973	G	A	0.000169459	Alkaline Phosphatase
rs78914302	1	0	21997145	A	G	0.000169473	Alkaline Phosphatase
rs587946	8	0	103940336	T	C	0.000169477	Alkaline Phosphatase
rs1076418	12	0	694854	T	C	0.000169199	Alkaline Phosphatase
rs116282408	6	0	12679594	G	A	0.00016951	Alkaline Phosphatase
rs417768	13	0	42920398	G	A	0.000169564	Alkaline Phosphatase
rs76232437	14	0	92374515	T	G	0.0001696	Alkaline Phosphatase
rs79287678	3	0	142629161	T	C	0.000169608	Alkaline Phosphatase
rs662138	6	0	160564476	G	C	0.000169654	Alkaline Phosphatase
rs56166204	7	0	73929437	A	G	0.000169682	Alkaline Phosphatase
rs74755544	3	0	131003863	T	C	0.000169692	Alkaline Phosphatase
rs117069681	7	0	72042704	T	C	0.000169702	Alkaline Phosphatase
rs35740468	2	0	8038388	T	C	0.000169544	Alkaline Phosphatase
rs117394098	10	0	46019460	C	T	0.00017029	Alkaline Phosphatase
rs9925481	16	0	11097479	T	C	0.000168068	Alkaline Phosphatase
rs9852537	3	0	98658085	T	C	0.000168052	Alkaline Phosphatase
rs73049162	19	0	41970010	A	C	0.000166981	Alkaline Phosphatase
rs75058271	14	0	53773909	G	A	0.000166992	Alkaline Phosphatase
rs76562693	9	0	139370217	A	G	0.000166996	Alkaline Phosphatase
rs8034767	15	0	37140388	G	A	0.000167075	Alkaline Phosphatase
rs12539747	7	0	18965399	T	C	0.000167089	Alkaline Phosphatase
rs117056493	9	0	74048522	C	T	0.000167127	Alkaline Phosphatase
rs199879367	2	0	233986969	G	T	0.000167142	Alkaline Phosphatase
rs12970081	18	0	60028382	A	G	0.000167143	Alkaline Phosphatase
rs346578	13	0	43182987	A	G	0.000167154	Alkaline Phosphatase
rs117672009	9	0	130037188	G	A	0.000167182	Alkaline Phosphatase
rs8109054	19	0	49082265	A	G	0.000167186	Alkaline Phosphatase
rs6942609	7	0	100895480	A	G	0.00016719	Alkaline Phosphatase
rs7488962	12	0	107603481	C	T	0.000167197	Alkaline Phosphatase
rs114296670	1	0	94086147	A	G	0.000167205	Alkaline Phosphatase
rs71355699	18	0	56070038	A	G	0.000167207	Alkaline Phosphatase
rs62576049	9	0	136390941	A	G	0.000166977	Alkaline Phosphatase
rs4503034	7	0	96136458	A	G	0.000166905	Alkaline Phosphatase
rs74330121	16	0	67319986	T	C	0.000166877	Alkaline Phosphatase
rs10771431	12	0	9380859	A	G	0.000166846	Alkaline Phosphatase
rs117203868	19	0	54640280	A	G	0.000166525	Alkaline Phosphatase
rs3811634	2	0	112754943	T	C	0.000166554	Alkaline Phosphatase
rs6732885	2	0	7564768	T	C	0.000166555	Alkaline Phosphatase
rs1361890	6	0	24112370	G	T	0.000166562	Alkaline Phosphatase
rs142739502	9	0	136224646	C	T	0.000166576	Alkaline Phosphatase
rs118001767	17	0	79043700	G	A	0.000166585	Alkaline Phosphatase
rs56800546	7	0	91250504	C	T	0.000166606	Alkaline Phosphatase
rs9927174	16	0	56962630	T	C	0.000167208	Alkaline Phosphatase
rs73170734	3	0	163817707	T	C	0.000166609	Alkaline Phosphatase
rs13095891	3	0	48381826	T	G	0.000166661	Alkaline Phosphatase
rs72976957	19	0	4028290	A	G	0.000166704	Alkaline Phosphatase
rs76992684	16	0	83972845	T	C	0.000166714	Alkaline Phosphatase
rs10194115	2	0	47240012	T	G	0.000166746	Alkaline Phosphatase
rs17289342	12	0	107248183	G	T	0.000166747	Alkaline Phosphatase
rs115155371	4	0	70387482	A	G	0.000166771	Alkaline Phosphatase
rs111388896	4	0	1159866	T	C	0.000166801	Alkaline Phosphatase
rs114420009	3	0	121416813	A	G	0.000166631	Alkaline Phosphatase
rs10787010	10	0	108862960	G	A	0.000168063	Alkaline Phosphatase
rs72645550	8	0	41264113	T	G	0.000167282	Alkaline Phosphatase
rs55839388	6	0	44507083	A	G	0.000167325	Alkaline Phosphatase
rs17712928	18	0	47130342	A	G	0.000167752	Alkaline Phosphatase
rs7297364	12	0	6651441	T	C	0.000167777	Alkaline Phosphatase
rs11075743	16	0	69903803	C	T	0.000167797	Alkaline Phosphatase
rs55636513	17	0	47218974	T	C	0.000167839	Alkaline Phosphatase
rs57031367	8	0	120087150	T	G	0.000167855	Alkaline Phosphatase
rs79084945	17	0	43424018	A	G	0.000167872	Alkaline Phosphatase
rs1377870	4	0	69345132	G	A	0.000167914	Alkaline Phosphatase
rs11029522	11	0	26350123	T	C	0.000167915	Alkaline Phosphatase
rs73330128	14	0	93084429	C	A	0.000167923	Alkaline Phosphatase
rs41291798	6	0	32431558	A	C	0.000167932	Alkaline Phosphatase
rs375947	19	0	18180451	G	A	0.000167933	Alkaline Phosphatase
rs16531	17	0	37349655	C	T	0.000167975	Alkaline Phosphatase
rs1219399	11	0	121754634	C	T	0.000167994	Alkaline Phosphatase
rs75722829	15	0	77291184	T	C	0.000167998	Alkaline Phosphatase
rs74358682	10	0	52865932	T	C	0.000168044	Alkaline Phosphatase
rs307423	8	0	142620225	T	C	0.000167743	Alkaline Phosphatase
rs10269853	7	0	28389218	G	A	0.000167674	Alkaline Phosphatase
rs2823687	21	0	17624130	A	G	0.000167672	Alkaline Phosphatase
rs2031393	6	0	23688389	T	C	0.000167668	Alkaline Phosphatase
rs72779268	9	0	136454663	A	C	0.000167346	Alkaline Phosphatase
rs147984133	4	0	69355174	A	G	0.000167349	Alkaline Phosphatase
rs12820940	12	0	27414185	G	A	0.00016738	Alkaline Phosphatase
rs79510932	1	0	97820533	A	G	0.000167409	Alkaline Phosphatase
rs78457313	16	0	47975774	C	T	0.000167431	Alkaline Phosphatase
rs111924892	16	0	25715220	T	C	0.000167443	Alkaline Phosphatase
rs35484156	1	0	16464919	A	G	0.000167444	Alkaline Phosphatase
rs2836746	21	0	40281283	T	G	0.000167289	Alkaline Phosphatase
rs72657141	1	0	21705725	C	G	0.000167458	Alkaline Phosphatase
rs17598693	13	0	42767317	G	A	0.000167502	Alkaline Phosphatase
rs56378017	6	0	16001457	T	C	0.000167511	Alkaline Phosphatase
rs3124776	9	0	136284450	C	T	0.000167569	Alkaline Phosphatase
rs116931319	8	0	119990052	T	C	0.000167579	Alkaline Phosphatase
rs2947690	3	0	125547912	A	G	0.000167607	Alkaline Phosphatase
rs17224156	12	0	42446725	T	C	0.000167612	Alkaline Phosphatase
rs12812915	12	0	24188287	G	A	0.000167633	Alkaline Phosphatase
rs112639655	12	0	57711329	A	G	0.000167499	Alkaline Phosphatase
rs34843470	12	0	112321569	A	G	0.000166502	Alkaline Phosphatase
rs116902323	10	0	103889022	A	G	0.000170398	Alkaline Phosphatase
rs62331125	4	0	106037168	A	G	0.000170433	Alkaline Phosphatase
rs199873625	17	0	35454919	T	C	0.000174296	Alkaline Phosphatase
rs62623385	17	0	7847837	T	A	0.000174313	Alkaline Phosphatase
rs11036289	11	0	41230642	A	G	0.000174321	Alkaline Phosphatase
rs2466252	8	0	12832676	A	G	0.000174393	Alkaline Phosphatase
rs9419788	10	0	96013705	G	A	0.000174416	Alkaline Phosphatase
rs55974560	7	0	37484479	A	G	0.000174433	Alkaline Phosphatase
rs73072468	12	0	26431467	C	A	0.000174454	Alkaline Phosphatase
rs7223624	17	0	65539247	A	C	0.000174473	Alkaline Phosphatase
rs28385699	6	0	44226433	T	C	0.00017452	Alkaline Phosphatase
rs113545301	11	0	397045	T	C	0.000174532	Alkaline Phosphatase
rs75908577	8	0	4885515	C	G	0.000174583	Alkaline Phosphatase
rs4950863	1	0	202625347	T	C	0.000174657	Alkaline Phosphatase
rs4805885	19	0	33906123	T	C	0.000174699	Alkaline Phosphatase
Affx-89026575	6	0	26468626	G	C	0.000174762	Alkaline Phosphatase
rs76953250	17	0	4455162	A	G	0.000174858	Alkaline Phosphatase
rs78742867	1	0	26426719	G	A	0.000174233	Alkaline Phosphatase
rs62512393	8	0	106198960	A	G	0.000174202	Alkaline Phosphatase
rs4722551	7	0	25991826	C	T	0.000174084	Alkaline Phosphatase
rs61995932	2	0	169938208	A	G	0.000174008	Alkaline Phosphatase
rs13229596	7	0	53772035	C	T	0.000173347	Alkaline Phosphatase
rs75109030	16	0	11674500	G	T	0.000173389	Alkaline Phosphatase
rs77203753	7	0	116589926	T	C	0.000173406	Alkaline Phosphatase
rs75431865	20	0	30160111	A	G	0.000173444	Alkaline Phosphatase
rs11850328	14	0	75426250	A	G	0.000173451	Alkaline Phosphatase
rs117400391	8	0	128369510	T	C	0.000173516	Alkaline Phosphatase
rs3818109	6	0	152456475	G	A	0.000173534	Alkaline Phosphatase
rs111863591	16	0	4277445	C	G	0.000174911	Alkaline Phosphatase
rs77707927	1	0	22212909	G	A	0.000173538	Alkaline Phosphatase
rs34058374	7	0	18008582	G	A	0.000173651	Alkaline Phosphatase
rs62084697	17	0	66038556	A	G	0.000173666	Alkaline Phosphatase
rs77920795	1	0	97999555	G	A	0.00017371	Alkaline Phosphatase
rs143689441	11	0	126283899	A	G	0.000173725	Alkaline Phosphatase
rs35172672	16	0	81790414	T	G	0.000173917	Alkaline Phosphatase
rs72921661	18	0	46595499	T	C	0.000173922	Alkaline Phosphatase
rs115125815	19	0	54895748	A	G	0.000174004	Alkaline Phosphatase
rs7118567	11	0	75526481	A	C	0.000173567	Alkaline Phosphatase
rs9583504	13	0	111135250	G	T	0.000173308	Alkaline Phosphatase
rs77027514	2	0	169888670	C	T	0.000174915	Alkaline Phosphatase
rs10800505	1	0	170159800	G	A	0.000175028	Alkaline Phosphatase
rs77500168	12	0	107550454	T	C	0.000175998	Alkaline Phosphatase
rs11624835	14	0	75795775	A	C	0.000176012	Alkaline Phosphatase
rs117311203	20	0	38826761	A	G	0.000176016	Alkaline Phosphatase
rs10817276	9	0	114933834	A	G	0.000176023	Alkaline Phosphatase
rs904805	16	0	69960492	G	A	0.000176056	Alkaline Phosphatase
rs76208796	5	0	167443739	A	G	0.000176064	Alkaline Phosphatase
rs62084913	17	0	72773047	T	C	0.000176071	Alkaline Phosphatase
rs11747753	5	0	158470925	G	A	0.0001761	Alkaline Phosphatase
rs72754025	1	0	228915602	T	C	0.000176142	Alkaline Phosphatase
rs17269250	15	0	58725986	G	T	0.000176147	Alkaline Phosphatase
rs17030285	12	0	100930213	G	C	0.000176156	Alkaline Phosphatase
rs9835254	3	0	132163522	C	T	0.000176164	Alkaline Phosphatase
rs73116297	20	0	30158298	A	G	0.000176198	Alkaline Phosphatase
rs78502544	4	0	38202999	T	C	0.000176198	Alkaline Phosphatase
rs529531	9	0	104200767	A	G	0.000176346	Alkaline Phosphatase
rs916847	7	0	25343429	T	C	0.000175989	Alkaline Phosphatase
rs10986778	9	0	128263417	C	G	0.000175978	Alkaline Phosphatase
rs1483332	2	0	67530379	C	T	0.000175957	Alkaline Phosphatase
rs77379665	15	0	49082509	T	C	0.000175948	Alkaline Phosphatase
rs190213042	16	0	1823464	T	G	0.000175124	Alkaline Phosphatase
rs147329151	14	0	93118145	A	C	0.00017517	Alkaline Phosphatase
rs1052454	12	0	672351	A	C	0.000175202	Alkaline Phosphatase
rs118074797	17	0	76189051	C	T	0.00017536	Alkaline Phosphatase
rs1493936	8	0	119777640	T	C	0.00017538	Alkaline Phosphatase
rs75014618	12	0	27154171	T	G	0.000175442	Alkaline Phosphatase
rs178523	11	0	44097226	G	A	0.000175444	Alkaline Phosphatase
rs143669458	1	0	22206977	T	C	0.000174983	Alkaline Phosphatase
rs34111041	9	0	33448007	A	G	0.000175446	Alkaline Phosphatase
rs78065787	14	0	46108688	T	C	0.000175558	Alkaline Phosphatase
rs9853146	3	0	12299313	A	G	0.000175572	Alkaline Phosphatase
rs75493036	17	0	25590426	A	G	0.000175596	Alkaline Phosphatase
rs197986	6	0	23593195	G	A	0.000175814	Alkaline Phosphatase
rs141620200	14	0	94845944	A	C	0.000175844	Alkaline Phosphatase
rs17686203	10	0	28831564	C	T	0.000175917	Alkaline Phosphatase
rs72668287	4	0	106412691	A	G	0.000175919	Alkaline Phosphatase
rs78248328	1	0	214272242	C	A	0.000175453	Alkaline Phosphatase
rs4613099	17	0	2453471	G	A	0.000170433	Alkaline Phosphatase
rs3818080	14	0	101979383	C	T	0.000173273	Alkaline Phosphatase
rs80022920	7	0	21626386	C	T	0.000173241	Alkaline Phosphatase
rs79258602	16	0	71961535	C	A	0.000171049	Alkaline Phosphatase
rs13248065	8	0	123988424	T	G	0.000171082	Alkaline Phosphatase
rs77417190	8	0	119824386	A	G	0.000171119	Alkaline Phosphatase
rs10421247	19	0	45657486	T	C	0.000171164	Alkaline Phosphatase
rs79790224	9	0	4435261	G	T	0.000171184	Alkaline Phosphatase
rs2905072	9	0	135845035	G	A	0.000171217	Alkaline Phosphatase
rs11614603	12	0	9408864	A	G	0.000171305	Alkaline Phosphatase
rs73095163	12	0	51809376	C	T	0.0001714	Alkaline Phosphatase
rs115310850	6	0	31823256	A	C	0.000171435	Alkaline Phosphatase
rs9379070	6	0	6973630	A	G	0.000171436	Alkaline Phosphatase
rs116665632	5	0	88462557	A	C	0.000171447	Alkaline Phosphatase
rs73336339	17	0	47150913	A	G	0.000171513	Alkaline Phosphatase
rs113122638	11	0	378658	A	G	0.000171539	Alkaline Phosphatase
rs2302948	19	0	49096065	T	C	0.000171599	Alkaline Phosphatase
rs3751057	11	0	9051475	C	G	0.000171739	Alkaline Phosphatase
rs143005910	6	0	29275029	G	C	0.000171036	Alkaline Phosphatase
rs10209795	2	0	114050116	G	T	0.000171007	Alkaline Phosphatase
rs12443377	15	0	89479370	G	A	0.000170984	Alkaline Phosphatase
rs10732646	12	0	91507791	C	T	0.000170972	Alkaline Phosphatase
rs79239213	7	0	18011321	T	G	0.000170486	Alkaline Phosphatase
rs4243196	16	0	80010271	T	C	0.000170499	Alkaline Phosphatase
rs6028915	20	0	38786218	C	T	0.000170508	Alkaline Phosphatase
rs73556638	9	0	139034164	T	C	0.00017053	Alkaline Phosphatase
rs8070723	17	0	44081064	G	A	0.00017057	Alkaline Phosphatase
rs11699517	20	0	5875786	T	C	0.000170585	Alkaline Phosphatase
rs10279978	7	0	5319387	A	G	0.00017059	Alkaline Phosphatase
rs1458175	12	0	41965861	A	C	0.000171751	Alkaline Phosphatase
rs1582591	16	0	58397153	A	G	0.000170649	Alkaline Phosphatase
rs34169738	10	0	103907055	T	C	0.000170756	Alkaline Phosphatase
rs2970353	15	0	90693053	A	G	0.000170767	Alkaline Phosphatase
rs118024212	13	0	97159722	A	G	0.000170834	Alkaline Phosphatase
rs34724373	2	0	225167222	A	G	0.000170845	Alkaline Phosphatase
rs61898566	11	0	61679961	T	C	0.000170845	Alkaline Phosphatase
rs4859673	4	0	77364799	A	G	0.000170884	Alkaline Phosphatase
rs190141957	4	0	128886745	G	C	0.000170904	Alkaline Phosphatase
rs55962871	15	0	99800100	A	G	0.000170691	Alkaline Phosphatase
rs75990613	2	0	210226321	T	C	0.000173273	Alkaline Phosphatase
rs4672886	2	0	219185545	A	G	0.00017181	Alkaline Phosphatase
rs2466918	4	0	106265348	T	A	0.000171848	Alkaline Phosphatase
rs258661	7	0	81725373	A	G	0.000172553	Alkaline Phosphatase
rs76337277	3	0	12320348	A	C	0.000172644	Alkaline Phosphatase
rs145153320	12	0	665822	T	C	0.000172652	Alkaline Phosphatase
rs1377728	15	0	36857560	A	G	0.00017269	Alkaline Phosphatase
rs72740841	15	0	58682364	T	C	0.000172698	Alkaline Phosphatase
rs13021607	2	0	102824726	A	G	0.00017275	Alkaline Phosphatase
rs75040019	11	0	88340782	T	C	0.00017282	Alkaline Phosphatase
rs13034338	2	0	17994986	G	A	0.000172844	Alkaline Phosphatase
rs17865345	7	0	126978382	C	T	0.000172954	Alkaline Phosphatase
rs12829660	12	0	65030014	C	A	0.000172976	Alkaline Phosphatase
rs4015	19	0	49253389	T	C	0.000173013	Alkaline Phosphatase
rs2107615	12	0	932555	C	T	0.000173119	Alkaline Phosphatase
rs12996759	2	0	65115038	T	C	0.00017316	Alkaline Phosphatase
rs10495062	1	0	217804955	C	T	0.00017316	Alkaline Phosphatase
rs4947857	7	0	54067727	G	A	0.000173191	Alkaline Phosphatase
rs61965578	13	0	95236346	G	A	0.000172515	Alkaline Phosphatase
rs137853243	12	0	121426644	T	C	0.000172506	Alkaline Phosphatase
rs1602185	12	0	25574646	A	G	0.000172432	Alkaline Phosphatase
rs73028280	19	0	33850767	T	C	0.000172382	Alkaline Phosphatase
rs7912765	10	0	108908574	C	T	0.000171875	Alkaline Phosphatase
rs10995212	10	0	64320620	T	C	0.000171891	Alkaline Phosphatase
rs10509967	10	0	114695932	C	A	0.000171899	Alkaline Phosphatase
rs10750576	11	0	134615334	A	G	0.000171903	Alkaline Phosphatase
rs78734857	6	0	24100025	C	T	0.000171934	Alkaline Phosphatase
rs17551298	1	0	170701453	A	G	0.000171942	Alkaline Phosphatase
rs7500038	16	0	85536474	A	G	0.000171957	Alkaline Phosphatase
rs4012256	3	0	186730341	T	C	0.000171834	Alkaline Phosphatase
rs72873051	6	0	65612667	A	G	0.000171999	Alkaline Phosphatase
rs75995738	7	0	18144578	T	C	0.000172162	Alkaline Phosphatase
rs34175245	1	0	27001711	G	A	0.000172164	Alkaline Phosphatase
rs17195906	4	0	103731282	A	G	0.00017217	Alkaline Phosphatase
rs78079414	3	0	149152539	A	G	0.000172222	Alkaline Phosphatase
rs3775140	4	0	782301	A	G	0.000172233	Alkaline Phosphatase
rs1870432	18	0	23580328	C	A	0.000172285	Alkaline Phosphatase
rs201513117	10	0	114046178	C	CCCTGTGGCCTTT	0.000172318	Alkaline Phosphatase
rs7549250	1	0	154404336	C	T	0.000172014	Alkaline Phosphatase
rs113404187	6	0	24357034	C	T	0.000166477	Alkaline Phosphatase
rs2745865	20	0	17847735	T	C	0.000166475	Alkaline Phosphatase
rs114705696	4	0	70079951	C	G	0.000166436	Alkaline Phosphatase
rs117055022	18	0	33102896	C	G	0.000160912	Alkaline Phosphatase
rs4724038	7	0	1111436	T	C	0.000160917	Alkaline Phosphatase
rs35135505	17	0	7035470	C	T	0.000160946	Alkaline Phosphatase
rs216464	17	0	28855286	T	C	0.00016095	Alkaline Phosphatase
rs1974763	3	0	8775589	T	C	0.000160953	Alkaline Phosphatase
rs117408946	9	0	33190576	T	C	0.000160961	Alkaline Phosphatase
rs11611173	12	0	673183	A	G	0.000160981	Alkaline Phosphatase
rs3803322	14	0	105518336	T	G	0.000161018	Alkaline Phosphatase
rs2556359	19	0	54677356	C	G	0.000161022	Alkaline Phosphatase
rs10917527	1	0	20057205	C	T	0.000161082	Alkaline Phosphatase
rs224855	5	0	81771626	G	A	0.000161146	Alkaline Phosphatase
rs2068824	1	0	201594665	C	T	0.000161162	Alkaline Phosphatase
rs114157579	6	0	17872329	T	G	0.000161173	Alkaline Phosphatase
rs72835242	17	0	60621866	T	C	0.000161182	Alkaline Phosphatase
rs7211577	17	0	14114280	G	A	0.000161198	Alkaline Phosphatase
rs35293957	7	0	149003387	A	G	0.0001609	Alkaline Phosphatase
rs116864849	8	0	30214056	A	C	0.00016086	Alkaline Phosphatase
rs75880130	18	0	55097852	T	C	0.000160858	Alkaline Phosphatase
rs73209910	13	0	57259141	G	T	0.000160823	Alkaline Phosphatase
rs61856787	10	0	52186476	T	C	0.000160462	Alkaline Phosphatase
rs72675328	1	0	74944345	A	G	0.000160494	Alkaline Phosphatase
rs10087163	8	0	77895865	A	G	0.000160509	Alkaline Phosphatase
rs34138600	7	0	38117435	G	A	0.00016051	Alkaline Phosphatase
rs6003970	22	0	24270733	G	A	0.000160536	Alkaline Phosphatase
rs114000605	1	0	161674531	T	G	0.000160568	Alkaline Phosphatase
rs115005266	6	0	24249780	T	C	0.000160617	Alkaline Phosphatase
rs77554754	1	0	22558048	A	G	0.000161242	Alkaline Phosphatase
rs13185121	5	0	65506262	G	A	0.000160638	Alkaline Phosphatase
rs79665589	11	0	2257250	A	G	0.000160731	Alkaline Phosphatase
rs76689648	18	0	56257685	T	C	0.000160767	Alkaline Phosphatase
rs9845762	3	0	136356464	C	T	0.000160768	Alkaline Phosphatase
rs6901422	6	0	24027852	G	A	0.00016078	Alkaline Phosphatase
rs115065904	6	0	24585063	G	A	0.000160783	Alkaline Phosphatase
rs116696741	4	0	111106359	C	T	0.00016079	Alkaline Phosphatase
rs17714046	5	0	180661980	C	T	0.000160791	Alkaline Phosphatase
rs1006771	22	0	24314006	G	T	0.000160696	Alkaline Phosphatase
rs76442551	1	0	67134801	C	T	0.000160426	Alkaline Phosphatase
rs7040564	9	0	136039936	T	C	0.000161324	Alkaline Phosphatase
rs115910760	1	0	50806455	C	T	0.000161369	Alkaline Phosphatase
rs9331971	13	0	49094957	T	C	0.00016203	Alkaline Phosphatase
rs12204417	6	0	15694811	G	A	0.000162046	Alkaline Phosphatase
rs4675833	2	0	241947122	G	A	0.000162077	Alkaline Phosphatase
rs117228051	15	0	76868719	G	A	0.000162079	Alkaline Phosphatase
rs12479542	20	0	29957056	C	G	0.000162116	Alkaline Phosphatase
rs11196931	10	0	116583614	A	G	0.000162122	Alkaline Phosphatase
rs11048473	12	0	26493814	T	C	0.000162147	Alkaline Phosphatase
rs17656748	10	0	83964978	G	A	0.000162174	Alkaline Phosphatase
rs141146885	1	0	21564631	T	C	0.000162174	Alkaline Phosphatase
rs9520421	13	0	108033842	C	T	0.00016219	Alkaline Phosphatase
rs147120329	20	0	56136474	T	C	0.000162227	Alkaline Phosphatase
rs4841171	8	0	9399689	G	A	0.000162331	Alkaline Phosphatase
rs78297408	2	0	69874221	A	G	0.000162423	Alkaline Phosphatase
rs6578958	11	0	8364991	C	T	0.000162466	Alkaline Phosphatase
rs200543922	19	0	41248424	A	G	0.000162472	Alkaline Phosphatase
rs1357933	12	0	47560348	C	A	0.000161996	Alkaline Phosphatase
rs7914378	10	0	103098396	C	T	0.000161957	Alkaline Phosphatase
rs7201447	16	0	79465592	G	C	0.000161934	Alkaline Phosphatase
rs73597575	16	0	67677001	T	C	0.000161903	Alkaline Phosphatase
rs72748733	15	0	60878340	C	A	0.000161411	Alkaline Phosphatase
rs1108376	5	0	89049087	C	T	0.000161443	Alkaline Phosphatase
rs79747739	14	0	29433065	C	A	0.000161457	Alkaline Phosphatase
rs36111622	15	0	58346459	T	C	0.000161488	Alkaline Phosphatase
rs6800849	3	0	11790188	A	C	0.000161492	Alkaline Phosphatase
rs74320203	1	0	20921903	G	A	0.000161494	Alkaline Phosphatase
rs75789949	2	0	24199157	C	T	0.000161545	Alkaline Phosphatase
rs7251708	19	0	47689697	A	G	0.000161346	Alkaline Phosphatase
rs79756030	16	0	58903197	G	C	0.000161551	Alkaline Phosphatase
rs76532116	1	0	22578224	A	C	0.00016157	Alkaline Phosphatase
rs12780429	10	0	102707526	G	A	0.000161606	Alkaline Phosphatase
rs10472630	5	0	28507234	C	T	0.000161678	Alkaline Phosphatase
rs79892552	17	0	700337	A	G	0.000161725	Alkaline Phosphatase
rs34048487	10	0	89596281	A	G	0.000161731	Alkaline Phosphatase
rs74702014	17	0	7314543	A	G	0.000161847	Alkaline Phosphatase
rs34800326	19	0	49224120	T	C	0.000161888	Alkaline Phosphatase
rs9665610	10	0	116008464	A	T	0.000161554	Alkaline Phosphatase
rs16908206	8	0	139087623	C	T	0.000162487	Alkaline Phosphatase
rs3844301	5	0	68005609	G	A	0.000160324	Alkaline Phosphatase
rs11252918	10	0	5116148	C	T	0.000160304	Alkaline Phosphatase
rs16982149	19	0	49079278	C	T	0.000159342	Alkaline Phosphatase
rs4793788	17	0	53381796	C	A	0.000159358	Alkaline Phosphatase
rs62090014	17	0	1619815	C	T	0.000159364	Alkaline Phosphatase
rs11676852	2	0	30792898	A	C	0.000159371	Alkaline Phosphatase
rs141930897	4	0	128767290	G	A	0.000159379	Alkaline Phosphatase
rs76915260	11	0	64824621	T	C	0.000159391	Alkaline Phosphatase
rs17021807	4	0	95484871	G	A	0.000159422	Alkaline Phosphatase
rs12613336	2	0	211569399	C	T	0.000159431	Alkaline Phosphatase
rs73198985	8	0	11065489	G	A	0.000159434	Alkaline Phosphatase
rs34299292	14	0	75950191	G	A	0.000159435	Alkaline Phosphatase
rs78142439	5	0	158489352	A	G	0.000159441	Alkaline Phosphatase
rs79740916	1	0	161522542	T	C	0.000159447	Alkaline Phosphatase
rs78369087	16	0	244785	A	G	0.000159487	Alkaline Phosphatase
rs2840536	1	0	2301471	G	C	0.000159504	Alkaline Phosphatase
rs75252677	2	0	27470531	A	G	0.000159512	Alkaline Phosphatase
rs17267078	20	0	30732169	G	A	0.000159318	Alkaline Phosphatase
rs74338849	6	0	133552230	T	C	0.000159312	Alkaline Phosphatase
rs12787061	11	0	61257355	C	G	0.000159246	Alkaline Phosphatase
rs2571100	19	0	44843938	G	A	0.000159233	Alkaline Phosphatase
rs7991808	13	0	40887750	C	T	0.000158882	Alkaline Phosphatase
rs2256480	9	0	34674332	A	C	0.000158884	Alkaline Phosphatase
rs7776725	7	0	121033121	C	T	0.000158888	Alkaline Phosphatase
rs79558106	1	0	178008506	A	G	0.000158938	Alkaline Phosphatase
rs139231534	1	0	205739907	G	T	0.000158943	Alkaline Phosphatase
rs72766573	16	0	4393196	G	A	0.000158955	Alkaline Phosphatase
rs10950356	7	0	1796562	C	T	0.000158963	Alkaline Phosphatase
rs17707806	2	0	114915238	A	G	0.000159528	Alkaline Phosphatase
rs80117700	12	0	109672050	A	C	0.000158966	Alkaline Phosphatase
rs17813747	10	0	65166670	C	T	0.000159087	Alkaline Phosphatase
rs2304103	19	0	33467413	T	C	0.000159093	Alkaline Phosphatase
rs6439822	3	0	98102684	G	A	0.000159096	Alkaline Phosphatase
rs116478542	1	0	5284350	T	C	0.000159106	Alkaline Phosphatase
rs1180343	1	0	39993432	C	T	0.000159156	Alkaline Phosphatase
rs7191506	16	0	79149642	C	T	0.000159168	Alkaline Phosphatase
rs74060020	1	0	21935358	T	C	0.000159216	Alkaline Phosphatase
rs116837469	1	0	93736695	A	G	0.000159072	Alkaline Phosphatase
rs117128101	10	0	78929448	G	A	0.000160306	Alkaline Phosphatase
rs72731855	4	0	147616753	C	T	0.000159542	Alkaline Phosphatase
rs4935969	11	0	126296589	T	C	0.000159584	Alkaline Phosphatase
rs7070331	10	0	31456662	A	G	0.00016002	Alkaline Phosphatase
rs949112	11	0	134507482	G	A	0.000160036	Alkaline Phosphatase
rs144503010	13	0	43175019	T	C	0.00016005	Alkaline Phosphatase
rs34207405	11	0	17001130	C	A	0.000160062	Alkaline Phosphatase
rs146176111	14	0	77935582	A	G	0.000160062	Alkaline Phosphatase
rs847803	2	0	64982415	A	G	0.000160063	Alkaline Phosphatase
rs117054263	11	0	353506	C	T	0.000160087	Alkaline Phosphatase
rs11658146	17	0	76404893	T	C	0.000160125	Alkaline Phosphatase
rs145449600	10	0	95660774	C	T	0.00016014	Alkaline Phosphatase
rs11605246	11	0	198062	G	C	0.000160198	Alkaline Phosphatase
rs7089277	10	0	70982461	G	T	0.000160211	Alkaline Phosphatase
rs78048189	2	0	109317226	A	G	0.00016028	Alkaline Phosphatase
rs75225724	18	0	67801786	C	T	0.000160284	Alkaline Phosphatase
rs12684931	9	0	36876541	T	C	0.000160286	Alkaline Phosphatase
rs75418188	17	0	6945483	T	C	0.000160302	Alkaline Phosphatase
rs117004516	10	0	96002935	T	C	0.000160005	Alkaline Phosphatase
rs34154656	11	0	56396516	G	A	0.000160005	Alkaline Phosphatase
rs11959961	5	0	60507106	C	T	0.000159965	Alkaline Phosphatase
rs140911005	1	0	240370313	A	G	0.000159936	Alkaline Phosphatase
rs62064004	17	0	6693749	G	A	0.000159618	Alkaline Phosphatase
rs11164939	1	0	93953301	G	A	0.000159625	Alkaline Phosphatase
rs201124286	9	0	124855337	T	C	0.000159638	Alkaline Phosphatase
rs75086809	6	0	33998970	A	G	0.000159649	Alkaline Phosphatase
rs36643	19	0	54640480	C	T	0.000159689	Alkaline Phosphatase
rs7845951	8	0	11666791	C	A	0.000159717	Alkaline Phosphatase
rs76302123	9	0	94953414	A	G	0.000159773	Alkaline Phosphatase
Affx-80218630	2	0	197539073	A	G	0.000159569	Alkaline Phosphatase
rs10281536	7	0	135806402	G	T	0.000159788	Alkaline Phosphatase
rs112522892	17	0	69425046	G	C	0.000159809	Alkaline Phosphatase
rs7118648	11	0	96108428	C	T	0.00015984	Alkaline Phosphatase
rs13106227	4	0	77418681	G	A	0.000159843	Alkaline Phosphatase
rs1385253	4	0	152749595	T	C	0.000159852	Alkaline Phosphatase
rs3925315	3	0	59327261	A	G	0.000159869	Alkaline Phosphatase
rs116126990	5	0	36639932	A	G	0.00015987	Alkaline Phosphatase
rs13153693	5	0	52050094	G	A	0.000159931	Alkaline Phosphatase
rs118071097	12	0	49535263	G	A	0.000159801	Alkaline Phosphatase
rs117553775	10	0	95772910	G	A	0.0001625	Alkaline Phosphatase
rs72682418	8	0	120084990	C	T	0.000162549	Alkaline Phosphatase
rs55663797	17	0	43544379	A	G	0.00016259	Alkaline Phosphatase
rs76378167	19	0	18433714	A	G	0.000165057	Alkaline Phosphatase
rs34889455	7	0	26336626	A	C	0.000165059	Alkaline Phosphatase
rs10959367	9	0	10917884	G	A	0.000165059	Alkaline Phosphatase
rs7864984	9	0	14824088	C	T	0.00016506	Alkaline Phosphatase
rs72762106	9	0	124110774	C	A	0.000165067	Alkaline Phosphatase
rs12315175	12	0	107499272	C	T	0.000165089	Alkaline Phosphatase
rs201688913	16	0	72110783	A	G	0.000165115	Alkaline Phosphatase
rs6591668	11	0	61661113	T	C	0.000165178	Alkaline Phosphatase
rs4371270	19	0	10651171	A	G	0.000165192	Alkaline Phosphatase
rs1565585	12	0	27146442	A	G	0.00016521	Alkaline Phosphatase
rs76751738	10	0	92872126	T	C	0.000165232	Alkaline Phosphatase
rs118181715	15	0	59042358	G	C	0.000165234	Alkaline Phosphatase
rs79900548	6	0	24322115	T	G	0.000165248	Alkaline Phosphatase
rs1105958	5	0	81809982	G	A	0.000165334	Alkaline Phosphatase
rs62389291	6	0	22723147	A	G	0.000165336	Alkaline Phosphatase
rs2046341	15	0	86040872	A	G	0.000165033	Alkaline Phosphatase
rs72901369	2	0	187408302	T	C	0.00016503	Alkaline Phosphatase
rs78791450	16	0	28090187	T	C	0.000165002	Alkaline Phosphatase
rs73168250	7	0	152704722	T	C	0.000164995	Alkaline Phosphatase
rs114331677	2	0	25521709	T	C	0.000164593	Alkaline Phosphatase
rs7644049	3	0	149099645	C	T	0.000164624	Alkaline Phosphatase
rs7045726	9	0	86774888	T	G	0.000164644	Alkaline Phosphatase
rs2902452	2	0	113895516	A	C	0.000164717	Alkaline Phosphatase
rs2726459	4	0	106184597	A	C	0.000164733	Alkaline Phosphatase
rs2243093	17	0	4835895	C	T	0.000164771	Alkaline Phosphatase
rs78627671	19	0	49263886	A	G	0.000164802	Alkaline Phosphatase
rs34314832	6	0	24423277	C	T	0.000165379	Alkaline Phosphatase
rs61445463	13	0	111048402	T	C	0.000164808	Alkaline Phosphatase
rs75510370	3	0	16502834	C	T	0.00016485	Alkaline Phosphatase
rs78172495	4	0	187420207	T	C	0.000164866	Alkaline Phosphatase
rs113352973	19	0	19735248	G	A	0.00016488	Alkaline Phosphatase
rs73158930	7	0	135083225	T	C	0.000164908	Alkaline Phosphatase
rs17763759	10	0	84855515	T	C	0.000164927	Alkaline Phosphatase
rs267135	3	0	76834429	G	A	0.000164947	Alkaline Phosphatase
rs55829010	17	0	77231165	G	A	0.000164969	Alkaline Phosphatase
rs55744465	2	0	48632455	T	G	0.00016483	Alkaline Phosphatase
rs9794775	10	0	123403292	A	G	0.000164559	Alkaline Phosphatase
rs7833381	8	0	125768517	G	A	0.000165421	Alkaline Phosphatase
rs17509472	15	0	50666309	C	T	0.000165476	Alkaline Phosphatase
rs77903865	20	0	16388535	C	T	0.000166056	Alkaline Phosphatase
Affx-80289055	20	0	25456701	C	CAT	0.000166066	Alkaline Phosphatase
rs55671496	18	0	68097409	C	T	0.00016607	Alkaline Phosphatase
rs74351250	17	0	7569542	A	G	0.000166087	Alkaline Phosphatase
rs17566849	11	0	18172582	A	G	0.000166094	Alkaline Phosphatase
rs7817760	8	0	71346171	T	C	0.000166186	Alkaline Phosphatase
rs117144066	10	0	79813694	A	G	0.000166241	Alkaline Phosphatase
rs76759835	10	0	3324968	T	C	0.000166269	Alkaline Phosphatase
rs77523399	16	0	83988020	T	C	0.000166293	Alkaline Phosphatase
rs76014762	4	0	151046255	C	A	0.000166339	Alkaline Phosphatase
rs116967764	19	0	45385389	A	G	0.000166352	Alkaline Phosphatase
rs75077568	6	0	127407241	A	G	0.000166364	Alkaline Phosphatase
rs35872896	2	0	205090019	G	A	0.000166386	Alkaline Phosphatase
rs10401027	17	0	6858240	A	G	0.000166414	Alkaline Phosphatase
rs76175272	12	0	26686874	A	G	0.000166415	Alkaline Phosphatase
rs112429987	13	0	63384626	C	T	0.000166021	Alkaline Phosphatase
rs115863973	5	0	81764585	A	G	0.000166002	Alkaline Phosphatase
rs117773781	20	0	39354884	C	T	0.000165918	Alkaline Phosphatase
rs35928567	5	0	79026434	A	G	0.000165913	Alkaline Phosphatase
rs115688708	2	0	29270361	A	G	0.000165509	Alkaline Phosphatase
rs17737604	10	0	64746075	G	A	0.000165517	Alkaline Phosphatase
rs10280844	7	0	134944039	C	T	0.00016558	Alkaline Phosphatase
rs141449225	15	0	85383525	T	C	0.00016559	Alkaline Phosphatase
rs10019684	4	0	69383874	A	C	0.000165632	Alkaline Phosphatase
rs188500551	4	0	29992837	T	C	0.000165662	Alkaline Phosphatase
rs78695884	10	0	5304809	A	G	0.000165759	Alkaline Phosphatase
rs12316944	12	0	64926748	T	G	0.000165443	Alkaline Phosphatase
rs139612023	11	0	19825134	A	G	0.000165782	Alkaline Phosphatase
rs2287301	17	0	66430514	A	G	0.000165799	Alkaline Phosphatase
rs6986685	8	0	9233771	A	G	0.000165807	Alkaline Phosphatase
rs7031489	9	0	139292751	T	C	0.000165813	Alkaline Phosphatase
rs76762027	12	0	123358382	A	G	0.000165863	Alkaline Phosphatase
rs74352551	16	0	79742498	A	C	0.000165879	Alkaline Phosphatase
rs10111139	8	0	139084283	T	C	0.000165899	Alkaline Phosphatase
rs2556510	12	0	106529666	C	T	0.00016591	Alkaline Phosphatase
rs1339332	6	0	159855783	C	A	0.000165783	Alkaline Phosphatase
rs75014832	1	0	159133082	A	G	0.000164541	Alkaline Phosphatase
rs7535649	1	0	214312495	A	G	0.000164502	Alkaline Phosphatase
rs2820436	1	0	219640680	A	C	0.0001645	Alkaline Phosphatase
rs7756233	6	0	24808771	A	G	0.000163054	Alkaline Phosphatase
rs7590347	2	0	170623100	C	T	0.000163071	Alkaline Phosphatase
rs2286534	4	0	17841948	T	A	0.000163073	Alkaline Phosphatase
rs17712617	17	0	47731331	G	A	0.000163271	Alkaline Phosphatase
rs10485674	20	0	39293832	G	A	0.000163315	Alkaline Phosphatase
rs12669528	7	0	21498621	G	C	0.000163343	Alkaline Phosphatase
rs10739894	9	0	107315104	C	T	0.000163358	Alkaline Phosphatase
rs9993149	4	0	38404640	G	T	0.000163388	Alkaline Phosphatase
rs2112460	19	0	13590412	A	G	0.000163391	Alkaline Phosphatase
rs116715723	12	0	65010323	T	C	0.000163466	Alkaline Phosphatase
rs17180971	13	0	36417709	C	T	0.000163493	Alkaline Phosphatase
rs761370	20	0	39301657	C	A	0.000163538	Alkaline Phosphatase
rs10277664	7	0	139506580	T	C	0.000163543	Alkaline Phosphatase
rs191297595	19	0	7705557	C	A	0.00016356	Alkaline Phosphatase
rs62375579	5	0	108635002	A	G	0.000163595	Alkaline Phosphatase
rs1579637	16	0	59009609	A	G	0.000162931	Alkaline Phosphatase
rs79064773	15	0	24106065	C	G	0.00016289	Alkaline Phosphatase
rs208009	17	0	46229691	C	T	0.000162884	Alkaline Phosphatase
rs17399616	11	0	10395597	G	A	0.000162873	Alkaline Phosphatase
rs74302019	7	0	2952241	T	C	0.000162605	Alkaline Phosphatase
rs6678885	1	0	19240684	C	A	0.000162645	Alkaline Phosphatase
rs10975201	9	0	5620887	A	C	0.000162653	Alkaline Phosphatase
rs6956301	7	0	971124	G	A	0.000162715	Alkaline Phosphatase
rs11667458	19	0	13019554	T	C	0.000162717	Alkaline Phosphatase
rs80235742	14	0	55138474	A	G	0.000162733	Alkaline Phosphatase
rs17201246	3	0	122145470	A	C	0.000162754	Alkaline Phosphatase
rs145035679	19	0	5831634	T	G	0.00016363	Alkaline Phosphatase
rs560343	19	0	49273784	G	A	0.000162777	Alkaline Phosphatase
rs118077254	3	0	142674787	C	T	0.000162793	Alkaline Phosphatase
rs35425776	20	0	39806112	T	C	0.000162794	Alkaline Phosphatase
rs2941513	17	0	37818561	C	T	0.000162798	Alkaline Phosphatase
rs315946	2	0	113893864	A	G	0.000162801	Alkaline Phosphatase
rs4683441	3	0	142710064	G	A	0.000162816	Alkaline Phosphatase
rs11704158	22	0	39768080	T	G	0.000162831	Alkaline Phosphatase
rs79240661	8	0	139076306	G	A	0.000162851	Alkaline Phosphatase
rs62059189	17	0	7175844	T	C	0.000162791	Alkaline Phosphatase
rs1171265	1	0	66003252	A	G	0.000163637	Alkaline Phosphatase
rs10941308	5	0	36641007	A	G	0.000163653	Alkaline Phosphatase
rs16926617	9	0	10906058	A	C	0.000163675	Alkaline Phosphatase
rs2551968	2	0	208536536	A	C	0.000164192	Alkaline Phosphatase
rs77907129	8	0	87231891	A	G	0.000164215	Alkaline Phosphatase
rs78388246	14	0	72998387	G	A	0.000164219	Alkaline Phosphatase
rs115793364	4	0	88145550	T	C	0.000164241	Alkaline Phosphatase
rs11867353	17	0	7291404	C	G	0.000164261	Alkaline Phosphatase
rs118036684	11	0	56794122	T	C	0.000164289	Alkaline Phosphatase
rs2280256	2	0	99449174	T	C	0.00016436	Alkaline Phosphatase
rs142917333	3	0	119217756	A	G	0.000164126	Alkaline Phosphatase
rs35972774	5	0	79117067	C	A	0.000164372	Alkaline Phosphatase
Affx-31148848	7	0	96622241	G	A	0.00016441	Alkaline Phosphatase
rs2954007	8	0	126417614	T	G	0.000164416	Alkaline Phosphatase
rs11668526	19	0	54749060	C	T	0.00016442	Alkaline Phosphatase
rs35088435	11	0	88776852	C	A	0.000164424	Alkaline Phosphatase
rs78187698	4	0	40699041	T	C	0.000164447	Alkaline Phosphatase
rs76419770	7	0	155754061	T	C	0.000164459	Alkaline Phosphatase
rs73091362	12	0	23790722	G	C	0.000164469	Alkaline Phosphatase
rs117519026	9	0	82384214	A	G	0.000164403	Alkaline Phosphatase
rs75135444	19	0	53978985	T	C	0.000158836	Alkaline Phosphatase
rs13215399	6	0	54477184	A	G	0.000164119	Alkaline Phosphatase
rs17257454	7	0	2977732	C	T	0.000164046	Alkaline Phosphatase
rs2513078	11	0	62199276	C	G	0.000163678	Alkaline Phosphatase
rs6031215	20	0	42529882	T	C	0.000163686	Alkaline Phosphatase
rs72851528	11	0	8875294	A	G	0.00016374	Alkaline Phosphatase
rs117492107	16	0	64004302	A	G	0.000163777	Alkaline Phosphatase
rs13075955	3	0	142790435	C	T	0.000163813	Alkaline Phosphatase
rs73016152	3	0	2041146	A	G	0.000163838	Alkaline Phosphatase
rs114497009	1	0	240762714	A	G	0.000163843	Alkaline Phosphatase
rs116585657	6	0	22247294	A	G	0.000164079	Alkaline Phosphatase
rs80256137	2	0	230307754	G	A	0.000163865	Alkaline Phosphatase
rs73588585	6	0	160380773	T	C	0.000163923	Alkaline Phosphatase
rs73215987	3	0	132149455	G	A	0.000163962	Alkaline Phosphatase
rs112136541	15	0	96935990	A	G	0.000163972	Alkaline Phosphatase
rs77402078	15	0	88930679	A	G	0.000163995	Alkaline Phosphatase
rs143465709	10	0	93711300	T	G	0.000163995	Alkaline Phosphatase
rs58782004	16	0	2848986	T	G	0.000164014	Alkaline Phosphatase
rs17878533	19	0	18172841	G	A	0.000164045	Alkaline Phosphatase
rs12916586	15	0	58631370	G	A	0.000163916	Alkaline Phosphatase
rs78844280	13	0	50349898	A	G	0.000176353	Alkaline Phosphatase
rs17105906	10	0	92883656	T	C	0.00014612	Alkaline Phosphatase
rs2803966	14	0	73100786	C	T	0.000146102	Alkaline Phosphatase
rs189237524	14	0	24885861	A	C	0.000133739	Alkaline Phosphatase
rs72626214	19	0	45201624	T	C	0.000133748	Alkaline Phosphatase
rs11614942	12	0	113315737	A	C	0.000133753	Alkaline Phosphatase
rs6431262	2	0	234199537	G	T	0.000133759	Alkaline Phosphatase
rs34683814	12	0	4649165	C	T	0.000133785	Alkaline Phosphatase
rs2231687	10	0	101473218	A	G	0.00013383	Alkaline Phosphatase
rs200009772	6	0	35046396	A	G	0.000133864	Alkaline Phosphatase
rs72650556	8	0	66960948	C	A	0.000133873	Alkaline Phosphatase
rs71475627	10	0	78734472	C	T	0.000133919	Alkaline Phosphatase
rs116346487	1	0	18774886	T	C	0.000133937	Alkaline Phosphatase
rs56199187	1	0	161520931	T	C	0.000133938	Alkaline Phosphatase
rs1377586	4	0	961373	A	G	0.000133942	Alkaline Phosphatase
rs11673762	2	0	36665932	C	A	0.000133983	Alkaline Phosphatase
rs10807889	7	0	37447918	A	G	0.000133989	Alkaline Phosphatase
rs2954006	8	0	126417243	G	C	0.000134023	Alkaline Phosphatase
rs4974621	4	0	1402580	C	T	0.000133732	Alkaline Phosphatase
rs486340	6	0	23681807	C	T	0.000133713	Alkaline Phosphatase
rs140566084	17	0	7124115	G	A	0.000133706	Alkaline Phosphatase
rs78020993	1	0	235666462	G	A	0.000133686	Alkaline Phosphatase
rs117588584	12	0	26510514	T	C	0.000133511	Alkaline Phosphatase
rs28648666	1	0	117906200	T	C	0.000133531	Alkaline Phosphatase
rs74392848	5	0	178884843	T	C	0.000133531	Alkaline Phosphatase
rs11655773	17	0	16030299	A	G	0.000133559	Alkaline Phosphatase
rs77404983	1	0	175411442	A	G	0.00013356	Alkaline Phosphatase
rs75012570	10	0	133356859	C	A	0.000133572	Alkaline Phosphatase
rs71452921	12	0	107053762	A	G	0.000133609	Alkaline Phosphatase
rs116388828	15	0	29045316	A	C	0.000134039	Alkaline Phosphatase
rs111684981	19	0	41299761	G	A	0.000133625	Alkaline Phosphatase
rs73006908	19	0	19104843	A	C	0.00013364	Alkaline Phosphatase
rs75056300	1	0	205455402	T	C	0.000133642	Alkaline Phosphatase
rs1025720	9	0	6632543	A	G	0.000133654	Alkaline Phosphatase
rs77067794	10	0	64956414	C	T	0.000133658	Alkaline Phosphatase
rs77522	6	0	42284097	C	G	0.000133659	Alkaline Phosphatase
rs72873948	10	0	135411646	C	A	0.000133666	Alkaline Phosphatase
rs72799442	5	0	132151798	A	G	0.000133668	Alkaline Phosphatase
rs144406119	17	0	60766320	A	G	0.000133635	Alkaline Phosphatase
rs62083863	18	0	39902655	T	G	0.000133511	Alkaline Phosphatase
rs11864324	16	0	4281391	G	T	0.000134086	Alkaline Phosphatase
rs17782608	15	0	43768642	C	T	0.000134112	Alkaline Phosphatase
rs7142369	14	0	93124584	A	G	0.000134327	Alkaline Phosphatase
rs73174808	3	0	177288324	C	A	0.000134334	Alkaline Phosphatase
rs80338282	2	0	144482269	A	G	0.000134353	Alkaline Phosphatase
Affx-80278468	9	0	136218824	C	CAG	0.000134375	Alkaline Phosphatase
rs4803348	19	0	41118707	C	G	0.000134393	Alkaline Phosphatase
rs16919176	9	0	33320359	G	A	0.000134405	Alkaline Phosphatase
rs10766302	11	0	16237468	T	C	0.000134408	Alkaline Phosphatase
rs55653020	7	0	18975650	G	A	0.000134411	Alkaline Phosphatase
rs4618005	2	0	181817351	G	A	0.000134423	Alkaline Phosphatase
rs62583791	9	0	126985438	G	A	0.000134429	Alkaline Phosphatase
rs11600948	11	0	13257150	C	A	0.000134434	Alkaline Phosphatase
rs78268188	18	0	59698751	A	G	0.000134437	Alkaline Phosphatase
rs200988728	16	0	1823331	A	G	0.000134448	Alkaline Phosphatase
rs9302080	13	0	96202741	G	A	0.000134475	Alkaline Phosphatase
rs80137384	12	0	121461798	T	C	0.000134483	Alkaline Phosphatase
rs117204018	19	0	49072239	A	C	0.000134321	Alkaline Phosphatase
rs75262901	15	0	50863966	C	T	0.00013431	Alkaline Phosphatase
rs7259930	19	0	49266382	A	G	0.000134289	Alkaline Phosphatase
rs79586385	6	0	25756872	C	T	0.000134285	Alkaline Phosphatase
rs73195242	21	0	18806326	T	C	0.000134117	Alkaline Phosphatase
rs138746162	4	0	187086607	T	C	0.000134138	Alkaline Phosphatase
rs9275312	6	0	32665728	G	A	0.000134143	Alkaline Phosphatase
rs2237130	6	0	15475704	C	T	0.000134153	Alkaline Phosphatase
rs11768296	7	0	24892221	C	T	0.000134159	Alkaline Phosphatase
rs116863278	10	0	7294076	T	C	0.000134168	Alkaline Phosphatase
rs74650977	1	0	203200560	C	T	0.000134176	Alkaline Phosphatase
rs12763284	10	0	104508202	G	A	0.000134111	Alkaline Phosphatase
Affx-80288797	19	0	58265158	A	ACACT	0.000134176	Alkaline Phosphatase
rs11545617	6	0	19841966	T	C	0.000134195	Alkaline Phosphatase
rs66467724	10	0	133111624	G	T	0.000134201	Alkaline Phosphatase
rs72726618	4	0	148984611	C	G	0.000134214	Alkaline Phosphatase
rs735172	4	0	5758869	C	T	0.000134215	Alkaline Phosphatase
rs72931809	18	0	60691999	T	G	0.000134247	Alkaline Phosphatase
rs114816312	4	0	110638824	T	C	0.000134252	Alkaline Phosphatase
rs2161404	5	0	169128966	T	A	0.000134281	Alkaline Phosphatase
rs17163453	1	0	222897664	G	A	0.000134184	Alkaline Phosphatase
rs35559159	8	0	69017584	T	G	0.000134505	Alkaline Phosphatase
Affx-80238069	9	0	136512976	A	G	0.000133509	Alkaline Phosphatase
rs7452920	6	0	21387852	C	A	0.000133474	Alkaline Phosphatase
rs4959411	6	0	6811806	G	T	0.000132836	Alkaline Phosphatase
rs6792223	3	0	119360867	C	T	0.000132842	Alkaline Phosphatase
rs144247660	1	0	23759609	A	G	0.000132847	Alkaline Phosphatase
rs75326242	12	0	112869780	G	A	0.00013285	Alkaline Phosphatase
rs35360485	4	0	99857325	G	A	0.000132873	Alkaline Phosphatase
rs61914791	12	0	1754638	G	T	0.000132874	Alkaline Phosphatase
rs117836454	14	0	23425536	C	A	0.000132885	Alkaline Phosphatase
rs13004711	2	0	49245850	C	G	0.000132885	Alkaline Phosphatase
rs72650672	1	0	114380656	C	G	0.000132889	Alkaline Phosphatase
rs17371174	5	0	59126334	T	C	0.000132901	Alkaline Phosphatase
rs9633599	10	0	80753603	G	T	0.000132921	Alkaline Phosphatase
rs73936968	19	0	45395816	A	G	0.000132928	Alkaline Phosphatase
rs114373062	14	0	102617555	C	T	0.000132944	Alkaline Phosphatase
rs1558080	17	0	53295273	G	A	0.000132956	Alkaline Phosphatase
rs143317552	17	0	7226276	C	G	0.000132981	Alkaline Phosphatase
rs10401344	19	0	41192417	T	C	0.000132795	Alkaline Phosphatase
rs113769728	5	0	171188943	A	G	0.000132791	Alkaline Phosphatase
rs114087211	4	0	56588805	C	T	0.000132768	Alkaline Phosphatase
rs1176385	1	0	117027445	T	C	0.000132742	Alkaline Phosphatase
Affx-52333885	19	0	54649670	CT	C	0.000132533	Alkaline Phosphatase
rs7156590	14	0	75388183	T	C	0.000132578	Alkaline Phosphatase
rs2878901	18	0	46526191	G	A	0.000132586	Alkaline Phosphatase
rs117423070	18	0	56089662	A	G	0.000132633	Alkaline Phosphatase
rs79303731	8	0	124867451	G	A	0.000132653	Alkaline Phosphatase
rs142168444	19	0	49102477	A	G	0.000132668	Alkaline Phosphatase
rs365475	6	0	132055621	T	C	0.000132682	Alkaline Phosphatase
rs79959535	16	0	4336444	G	T	0.000133001	Alkaline Phosphatase
rs10935179	3	0	135908786	T	G	0.000132705	Alkaline Phosphatase
rs200481694	11	0	117774795	T	C	0.00013271	Alkaline Phosphatase
rs330080	8	0	9154609	C	T	0.000132715	Alkaline Phosphatase
rs17598599	13	0	69658262	G	A	0.000132724	Alkaline Phosphatase
rs199531850	12	0	111652040	T	C	0.000132734	Alkaline Phosphatase
rs1550702	8	0	126805819	T	C	0.000132735	Alkaline Phosphatase
rs77654014	14	0	98332599	T	A	0.000132739	Alkaline Phosphatase
rs10826546	10	0	29237462	G	A	0.000132742	Alkaline Phosphatase
rs62344516	4	0	170777554	A	G	0.000132708	Alkaline Phosphatase
rs74392382	2	0	135018930	A	G	0.000133487	Alkaline Phosphatase
rs62172525	2	0	154024251	G	A	0.000133006	Alkaline Phosphatase
rs77685885	16	0	34957166	A	G	0.000133019	Alkaline Phosphatase
rs57471374	7	0	134121100	C	T	0.000133237	Alkaline Phosphatase
rs3750965	11	0	68840160	G	A	0.00013325	Alkaline Phosphatase
rs12596789	16	0	16909362	C	T	0.000133254	Alkaline Phosphatase
rs6455912	6	0	164080350	G	T	0.000133261	Alkaline Phosphatase
rs17838611	2	0	219032357	T	C	0.000133278	Alkaline Phosphatase
rs78992973	5	0	36607778	T	C	0.000133289	Alkaline Phosphatase
rs17706816	7	0	41968365	C	T	0.000133304	Alkaline Phosphatase
rs7964231	12	0	98855981	C	T	0.000133308	Alkaline Phosphatase
rs80348802	20	0	30000938	C	T	0.000133311	Alkaline Phosphatase
rs73025655	11	0	133368590	A	G	0.000133372	Alkaline Phosphatase
rs6836489	4	0	88196855	T	A	0.000133404	Alkaline Phosphatase
rs8030733	15	0	68925525	C	T	0.000133411	Alkaline Phosphatase
rs8073704	17	0	1605567	G	C	0.000133414	Alkaline Phosphatase
rs11075950	16	0	72985579	C	T	0.000133441	Alkaline Phosphatase
rs2865198	1	0	22348104	T	C	0.000133445	Alkaline Phosphatase
rs17058207	8	0	27767231	G	C	0.000133235	Alkaline Phosphatase
rs74927359	11	0	44752877	G	A	0.000133235	Alkaline Phosphatase
rs11193092	10	0	108644839	C	T	0.00013322	Alkaline Phosphatase
rs3793479	9	0	2038766	A	T	0.000133184	Alkaline Phosphatase
rs76629064	9	0	98148107	A	G	0.000133028	Alkaline Phosphatase
rs12471868	2	0	30863108	G	A	0.000133037	Alkaline Phosphatase
rs141399030	16	0	72020369	T	C	0.00013304	Alkaline Phosphatase
rs55731467	6	0	25370509	G	T	0.000133042	Alkaline Phosphatase
rs77231998	5	0	56285937	C	T	0.000133045	Alkaline Phosphatase
rs75761098	11	0	130483864	C	A	0.000133056	Alkaline Phosphatase
rs10252228	7	0	34940039	G	A	0.00013306	Alkaline Phosphatase
rs61895393	11	0	62218107	C	T	0.000133012	Alkaline Phosphatase
rs78943028	14	0	86728529	C	T	0.000133077	Alkaline Phosphatase
rs72772937	16	0	8314169	T	C	0.000133086	Alkaline Phosphatase
rs78235646	5	0	113017032	T	G	0.000133094	Alkaline Phosphatase
rs967693	2	0	202838353	A	G	0.000133104	Alkaline Phosphatase
rs146846282	1	0	207195529	T	C	0.000133106	Alkaline Phosphatase
rs117708891	7	0	37472738	C	T	0.000133132	Alkaline Phosphatase
rs56306443	17	0	6806438	C	T	0.000133167	Alkaline Phosphatase
rs13332457	16	0	81454407	C	T	0.000133181	Alkaline Phosphatase
rs118154766	7	0	73005870	C	T	0.000133083	Alkaline Phosphatase
rs117291242	11	0	380315	T	C	0.000132528	Alkaline Phosphatase
rs744865	6	0	23627683	C	T	0.00013452	Alkaline Phosphatase
rs9535706	13	0	52094811	C	T	0.000134553	Alkaline Phosphatase
rs75330734	17	0	9818602	C	T	0.000136114	Alkaline Phosphatase
rs132643	22	0	36545570	T	C	0.000136121	Alkaline Phosphatase
rs9516448	13	0	95270392	G	A	0.000136125	Alkaline Phosphatase
rs112874957	8	0	10492558	T	C	0.000136143	Alkaline Phosphatase
rs72670623	13	0	114598172	A	G	0.000136157	Alkaline Phosphatase
rs9516452	13	0	95297876	C	T	0.00013616	Alkaline Phosphatase
rs2009868	16	0	1450994	C	T	0.000136201	Alkaline Phosphatase
rs2886343	1	0	112293213	G	C	0.000136207	Alkaline Phosphatase
rs10792318	11	0	61531443	G	A	0.000136211	Alkaline Phosphatase
rs41306498	9	0	117139280	C	T	0.000136219	Alkaline Phosphatase
rs150535361	16	0	840569	T	C	0.00013622	Alkaline Phosphatase
rs74957668	15	0	100123128	T	C	0.000136234	Alkaline Phosphatase
rs118130940	10	0	7227090	T	C	0.000136263	Alkaline Phosphatase
rs76014158	15	0	60963331	G	T	0.000136265	Alkaline Phosphatase
rs1986734	4	0	77420784	C	T	0.000136275	Alkaline Phosphatase
rs74965444	15	0	66891941	T	C	0.000136113	Alkaline Phosphatase
rs75312029	11	0	77988547	G	A	0.000136085	Alkaline Phosphatase
Affx-52204526	19	0	41220218	A	G	0.000136084	Alkaline Phosphatase
rs1962412	17	0	46970259	T	C	0.000136073	Alkaline Phosphatase
rs113792448	2	0	192040752	T	C	0.000135831	Alkaline Phosphatase
rs12230841	12	0	122475401	A	G	0.000135841	Alkaline Phosphatase
rs117102609	12	0	112495256	C	T	0.000135856	Alkaline Phosphatase
rs34025169	18	0	59535446	C	T	0.000135862	Alkaline Phosphatase
rs77752839	9	0	127615884	A	G	0.000135883	Alkaline Phosphatase
rs3793561	9	0	112008165	A	C	0.000135883	Alkaline Phosphatase
rs12979551	19	0	56719405	A	C	0.000135885	Alkaline Phosphatase
rs72691830	14	0	88268699	G	A	0.000136286	Alkaline Phosphatase
rs151330612	17	0	1631785	A	G	0.000135888	Alkaline Phosphatase
rs7296498	12	0	65038015	C	G	0.000135925	Alkaline Phosphatase
rs61739682	19	0	19756268	T	A	0.000135943	Alkaline Phosphatase
rs10822314	10	0	66332324	A	C	0.000135973	Alkaline Phosphatase
rs11193221	10	0	108915597	A	G	0.000136016	Alkaline Phosphatase
rs75766239	20	0	39091648	T	C	0.000136016	Alkaline Phosphatase
rs16877217	8	0	30465256	C	A	0.000136028	Alkaline Phosphatase
rs17605098	5	0	157196835	T	C	0.000136043	Alkaline Phosphatase
rs118025070	15	0	82245544	A	G	0.000135902	Alkaline Phosphatase
rs647297	6	0	24951199	G	A	0.000135823	Alkaline Phosphatase
rs76913894	3	0	121675764	T	C	0.00013629	Alkaline Phosphatase
rs1131498	1	0	169676486	G	A	0.000136292	Alkaline Phosphatase
rs555649	11	0	118651809	C	T	0.000136469	Alkaline Phosphatase
rs661428	1	0	42451518	A	C	0.000136482	Alkaline Phosphatase
rs2052867	16	0	89707093	T	C	0.000136491	Alkaline Phosphatase
rs117531678	11	0	9019246	T	C	0.000136492	Alkaline Phosphatase
rs62161288	2	0	113906692	T	C	0.000136496	Alkaline Phosphatase
rs117298600	12	0	47671316	A	G	0.00013652	Alkaline Phosphatase
rs10750561	11	0	134297345	G	A	0.000136522	Alkaline Phosphatase
rs35402075	1	0	154392674	TA	T	0.000136525	Alkaline Phosphatase
rs9358739	6	0	24014419	T	G	0.000136574	Alkaline Phosphatase
rs77121533	1	0	22364827	T	G	0.000136582	Alkaline Phosphatase
rs115075978	1	0	45329870	T	G	0.000136598	Alkaline Phosphatase
rs1650150	10	0	79713315	T	C	0.000136602	Alkaline Phosphatase
rs2229528	3	0	38167095	G	A	0.000136633	Alkaline Phosphatase
rs9878797	3	0	169529958	G	A	0.000136644	Alkaline Phosphatase
rs113079228	10	0	78524982	C	T	0.000136649	Alkaline Phosphatase
rs186562786	12	0	23963372	C	T	0.000136468	Alkaline Phosphatase
rs62119263	19	0	45125197	C	T	0.000136464	Alkaline Phosphatase
rs34008398	2	0	69093413	A	G	0.000136454	Alkaline Phosphatase
rs78958855	19	0	33988381	C	T	0.000136452	Alkaline Phosphatase
rs75204746	22	0	32840736	G	C	0.000136293	Alkaline Phosphatase
rs140407360	4	0	77816631	C	T	0.000136298	Alkaline Phosphatase
rs8121509	20	0	62712053	C	T	0.000136303	Alkaline Phosphatase
rs10748958	10	0	109480890	G	A	0.000136307	Alkaline Phosphatase
rs78597019	22	0	17800461	A	G	0.000136318	Alkaline Phosphatase
rs3800725	7	0	134531742	G	A	0.00013633	Alkaline Phosphatase
rs72832517	10	0	101452217	G	A	0.000136335	Alkaline Phosphatase
rs117896525	14	0	57972076	C	G	0.000136291	Alkaline Phosphatase
rs4568998	11	0	11121857	C	A	0.000136337	Alkaline Phosphatase
rs4757431	11	0	16789091	C	A	0.000136362	Alkaline Phosphatase
rs2284779	7	0	44216280	A	G	0.000136365	Alkaline Phosphatase
rs56143183	12	0	112545374	G	A	0.000136372	Alkaline Phosphatase
Affx-21851824	3	0	186573705	A	G	0.000136402	Alkaline Phosphatase
rs142233496	1	0	21938584	C	T	0.000136418	Alkaline Phosphatase
rs10858894	12	0	89914261	C	T	0.000136445	Alkaline Phosphatase
rs28730574	4	0	100007655	T	C	0.000136449	Alkaline Phosphatase
rs10778050	12	0	100768827	A	G	0.000136351	Alkaline Phosphatase
rs61874021	10	0	103270317	T	C	0.000134522	Alkaline Phosphatase
rs114342132	16	0	1391137	T	C	0.000135809	Alkaline Phosphatase
rs76142041	16	0	64417411	A	G	0.000135803	Alkaline Phosphatase
rs28718037	18	0	50572697	A	G	0.000134826	Alkaline Phosphatase
rs36039509	11	0	122380252	A	G	0.000134838	Alkaline Phosphatase
rs4684078	3	0	11772784	A	C	0.000134847	Alkaline Phosphatase
rs76790270	11	0	42982727	T	C	0.000134848	Alkaline Phosphatase
rs74994742	7	0	30565270	G	A	0.000134869	Alkaline Phosphatase
rs35518193	4	0	128741710	C	T	0.000134888	Alkaline Phosphatase
rs76675759	17	0	1829252	C	T	0.000134921	Alkaline Phosphatase
rs75946374	6	0	148200970	C	T	0.000134936	Alkaline Phosphatase
rs2910929	5	0	32389327	A	G	0.000134958	Alkaline Phosphatase
rs12885166	14	0	93125282	T	G	0.000134959	Alkaline Phosphatase
rs36080380	8	0	119829192	A	C	0.000134971	Alkaline Phosphatase
rs1805738	12	0	9077330	G	A	0.000134993	Alkaline Phosphatase
rs9436188	1	0	60257931	G	A	0.000135025	Alkaline Phosphatase
rs111724744	1	0	94227918	C	T	0.000135031	Alkaline Phosphatase
rs56105402	3	0	36668563	G	A	0.000135045	Alkaline Phosphatase
rs17073748	3	0	65757246	C	A	0.000134811	Alkaline Phosphatase
rs13066322	3	0	12269266	T	C	0.000134806	Alkaline Phosphatase
rs115374528	4	0	147849754	A	G	0.000134792	Alkaline Phosphatase
rs73208764	8	0	10660361	C	T	0.000134781	Alkaline Phosphatase
rs76012954	20	0	39222926	T	C	0.000134559	Alkaline Phosphatase
rs4713949	6	0	36261885	A	G	0.000134565	Alkaline Phosphatase
rs73047850	12	0	9031251	C	T	0.000134632	Alkaline Phosphatase
rs200576190	9	0	136259419	T	C	0.000134637	Alkaline Phosphatase
rs148584617	17	0	7128292	A	G	0.00013465	Alkaline Phosphatase
rs13018573	2	0	155089021	G	A	0.000134655	Alkaline Phosphatase
rs75421694	5	0	90287938	T	C	0.00013466	Alkaline Phosphatase
rs1219385	11	0	121769481	A	G	0.000135049	Alkaline Phosphatase
rs77520612	12	0	50833585	G	A	0.000134666	Alkaline Phosphatase
rs57214846	5	0	35320773	C	T	0.000134681	Alkaline Phosphatase
rs138485465	16	0	68107938	T	C	0.000134709	Alkaline Phosphatase
rs2046210	6	0	151948366	A	G	0.000134721	Alkaline Phosphatase
rs9267650	6	0	31824912	T	A	0.000134728	Alkaline Phosphatase
rs10147603	14	0	35948532	C	T	0.000134729	Alkaline Phosphatase
rs117016888	16	0	69950530	C	T	0.00013473	Alkaline Phosphatase
rs76262701	13	0	42671544	A	G	0.000134758	Alkaline Phosphatase
rs62165726	2	0	134966562	A	C	0.000134677	Alkaline Phosphatase
rs3758526	10	0	96104665	G	T	0.000135807	Alkaline Phosphatase
rs564002	2	0	169752512	C	T	0.000135059	Alkaline Phosphatase
rs76937377	2	0	3801072	T	C	0.000135073	Alkaline Phosphatase
rs13076528	3	0	143354901	A	G	0.000135401	Alkaline Phosphatase
rs72772001	1	0	247600353	T	C	0.000135403	Alkaline Phosphatase
rs351855	5	0	176520243	A	G	0.000135406	Alkaline Phosphatase
rs2129785	17	0	28590530	C	T	0.00013551	Alkaline Phosphatase
rs9367050	6	0	40212881	T	C	0.000135511	Alkaline Phosphatase
rs2271314	17	0	6797773	C	A	0.000135535	Alkaline Phosphatase
rs34625018	17	0	28283302	C	T	0.000135566	Alkaline Phosphatase
rs189462316	17	0	29592002	G	A	0.000135594	Alkaline Phosphatase
rs74754773	11	0	100043419	T	C	0.000135646	Alkaline Phosphatase
rs312966	2	0	21360583	G	A	0.000135663	Alkaline Phosphatase
rs116958646	14	0	103589193	G	T	0.000135675	Alkaline Phosphatase
rs62488751	8	0	11221539	G	C	0.000135742	Alkaline Phosphatase
rs35856786	11	0	45365538	G	A	0.000135742	Alkaline Phosphatase
rs11938088	4	0	87340730	G	A	0.000135757	Alkaline Phosphatase
rs7934485	11	0	125674234	G	A	0.000135777	Alkaline Phosphatase
rs148977033	2	0	109104161	A	C	0.000135387	Alkaline Phosphatase
rs10791364	11	0	134308907	A	G	0.000135377	Alkaline Phosphatase
rs6713688	2	0	165487381	A	G	0.000135364	Alkaline Phosphatase
rs3808090	7	0	127516546	C	T	0.000135316	Alkaline Phosphatase
rs10249650	7	0	8182087	C	T	0.000135091	Alkaline Phosphatase
rs140701	17	0	28538532	T	C	0.0001351	Alkaline Phosphatase
rs79086497	15	0	98312600	A	G	0.000135148	Alkaline Phosphatase
rs150700132	11	0	61665796	C	T	0.00013515	Alkaline Phosphatase
Affx-80252497	16	0	1251945	A	G	0.000135173	Alkaline Phosphatase
rs12805310	11	0	12693351	A	G	0.000135182	Alkaline Phosphatase
rs17241323	8	0	129892954	C	T	0.000135199	Alkaline Phosphatase
rs754015	3	0	11493945	T	C	0.000135066	Alkaline Phosphatase
rs10161405	12	0	7358646	A	G	0.000135238	Alkaline Phosphatase
rs762679	8	0	48885436	T	A	0.000135272	Alkaline Phosphatase
rs117979185	13	0	94595997	G	A	0.000135276	Alkaline Phosphatase
rs77658368	1	0	30101048	A	G	0.000135277	Alkaline Phosphatase
rs9865279	3	0	149079931	T	C	0.000135283	Alkaline Phosphatase
rs61779310	1	0	39942297	G	C	0.000135285	Alkaline Phosphatase
rs76070431	3	0	8499827	G	C	0.000135301	Alkaline Phosphatase
rs3027229	17	0	8021608	C	G	0.000135303	Alkaline Phosphatase
rs17399537	2	0	153374122	A	C	0.00013525	Alkaline Phosphatase
rs12893972	14	0	92995987	A	G	0.000132512	Alkaline Phosphatase
rs62092152	18	0	42808945	G	A	0.000132499	Alkaline Phosphatase
rs141765874	19	0	19674370	T	C	0.000132498	Alkaline Phosphatase
rs74717111	19	0	46054936	A	G	0.000129675	Alkaline Phosphatase
rs1524058	7	0	38136277	T	C	0.000129676	Alkaline Phosphatase
rs9688048	5	0	112398203	C	T	0.000129702	Alkaline Phosphatase
rs77289361	10	0	114137667	G	A	0.00012973	Alkaline Phosphatase
rs41122	5	0	178744959	A	G	0.000129739	Alkaline Phosphatase
rs114966387	19	0	41450272	T	C	0.000129772	Alkaline Phosphatase
rs62446864	7	0	30656390	A	G	0.000129798	Alkaline Phosphatase
rs55941206	12	0	106505838	A	C	0.000129808	Alkaline Phosphatase
rs114063617	2	0	143630801	C	A	0.000129816	Alkaline Phosphatase
rs117470416	7	0	26176305	T	C	0.000129818	Alkaline Phosphatase
rs6916705	6	0	15027286	T	C	0.000129825	Alkaline Phosphatase
rs1534780	15	0	93625213	G	C	0.000129826	Alkaline Phosphatase
rs7215959	17	0	48145269	A	G	0.000129836	Alkaline Phosphatase
rs17330124	7	0	8177689	A	G	0.000129883	Alkaline Phosphatase
rs12491195	3	0	35980407	T	C	0.000129887	Alkaline Phosphatase
rs63750096	17	0	44073923	A	G	0.00012967	Alkaline Phosphatase
rs9934585	16	0	65237945	A	G	0.00012966	Alkaline Phosphatase
rs13016086	2	0	28315770	C	T	0.000129648	Alkaline Phosphatase
rs77141012	15	0	67581251	T	C	0.000129608	Alkaline Phosphatase
rs116959160	16	0	68211763	G	A	0.000129424	Alkaline Phosphatase
rs4838254	9	0	128008537	A	G	0.000129434	Alkaline Phosphatase
rs10996926	10	0	53093557	G	A	0.000129438	Alkaline Phosphatase
rs79132813	16	0	83998493	T	C	0.000129441	Alkaline Phosphatase
rs117535718	10	0	113894537	A	G	0.000129445	Alkaline Phosphatase
rs117793761	7	0	129937434	A	G	0.000129456	Alkaline Phosphatase
rs76353870	5	0	28473811	T	C	0.00012946	Alkaline Phosphatase
rs73006119	11	0	75132408	C	T	0.000129893	Alkaline Phosphatase
rs1057355	17	0	1657899	T	G	0.000129492	Alkaline Phosphatase
rs12933249	16	0	71209731	T	C	0.000129535	Alkaline Phosphatase
rs12369063	12	0	51802468	T	G	0.000129541	Alkaline Phosphatase
rs16861748	1	0	162366067	A	C	0.000129563	Alkaline Phosphatase
rs9388259	6	0	123895393	A	G	0.000129569	Alkaline Phosphatase
rs117961948	11	0	16856138	A	G	0.000129573	Alkaline Phosphatase
rs112526139	17	0	13322334	A	C	0.00012959	Alkaline Phosphatase
rs73208194	3	0	131781665	G	C	0.000129603	Alkaline Phosphatase
rs72781793	5	0	86592349	G	A	0.000129493	Alkaline Phosphatase
rs12919795	16	0	25813409	A	G	0.00012941	Alkaline Phosphatase
rs78511134	16	0	85855331	A	G	0.000129954	Alkaline Phosphatase
rs2265308	10	0	104491114	T	C	0.000129983	Alkaline Phosphatase
rs74554154	1	0	45097317	T	C	0.000130305	Alkaline Phosphatase
rs12379259	9	0	2622121	A	G	0.000130311	Alkaline Phosphatase
rs116980218	9	0	138377280	A	G	0.000130364	Alkaline Phosphatase
rs2000056	1	0	207141234	G	A	0.00013038	Alkaline Phosphatase
rs17401491	8	0	126218780	G	A	0.000130405	Alkaline Phosphatase
rs2949202	7	0	1201266	G	A	0.000130426	Alkaline Phosphatase
rs1488689	17	0	3352294	G	A	0.000130469	Alkaline Phosphatase
rs507059	6	0	23909381	A	G	0.000130503	Alkaline Phosphatase
rs35292066	4	0	38212056	T	C	0.000130513	Alkaline Phosphatase
rs7789795	7	0	5929666	C	T	0.000130531	Alkaline Phosphatase
rs150667328	20	0	44004020	C	T	0.000130532	Alkaline Phosphatase
rs1409312	10	0	104191800	C	T	0.000130545	Alkaline Phosphatase
rs715706	4	0	106516028	T	C	0.000130554	Alkaline Phosphatase
rs4719742	7	0	23925448	G	A	0.000130582	Alkaline Phosphatase
rs1336129	1	0	18722491	G	A	0.000130603	Alkaline Phosphatase
rs75004812	9	0	110853569	C	T	0.000130297	Alkaline Phosphatase
rs10468109	15	0	93848797	G	C	0.000130287	Alkaline Phosphatase
rs114387151	1	0	97515472	C	T	0.000130277	Alkaline Phosphatase
rs7155418	14	0	75960449	G	A	0.000130266	Alkaline Phosphatase
rs79735190	16	0	80504832	A	G	0.000129999	Alkaline Phosphatase
rs10407413	19	0	5947871	A	G	0.000130006	Alkaline Phosphatase
rs116521994	2	0	139416621	A	G	0.000130011	Alkaline Phosphatase
rs142985387	16	0	11785583	C	T	0.00013007	Alkaline Phosphatase
rs71531306	7	0	5485117	C	G	0.00013008	Alkaline Phosphatase
rs12548786	8	0	103821150	C	T	0.000130096	Alkaline Phosphatase
rs74915359	3	0	4990554	G	C	0.000130103	Alkaline Phosphatase
rs12344782	9	0	120914460	A	G	0.000129971	Alkaline Phosphatase
rs17194424	6	0	152521431	G	A	0.000130117	Alkaline Phosphatase
rs11246141	11	0	387204	A	G	0.00013013	Alkaline Phosphatase
rs1052618	3	0	136574501	A	G	0.000130152	Alkaline Phosphatase
rs35438177	20	0	39780958	T	C	0.000130171	Alkaline Phosphatase
rs6713784	2	0	213983363	A	G	0.0001302	Alkaline Phosphatase
rs78408557	6	0	27147693	T	C	0.000130217	Alkaline Phosphatase
rs6674705	1	0	2292653	C	A	0.00013023	Alkaline Phosphatase
rs9349264	6	0	43819258	G	T	0.000130239	Alkaline Phosphatase
Affx-80284222	16	0	1448905	T	TG	0.000130123	Alkaline Phosphatase
rs9348697	6	0	25890834	T	C	0.000130628	Alkaline Phosphatase
rs1032769	6	0	55263387	A	G	0.000129408	Alkaline Phosphatase
rs10876460	12	0	53867722	G	A	0.000129383	Alkaline Phosphatase
rs76792613	16	0	88502666	T	G	0.000128729	Alkaline Phosphatase
rs148803046	1	0	22183837	A	G	0.000128744	Alkaline Phosphatase
rs3098598	16	0	80816666	C	A	0.000128749	Alkaline Phosphatase
rs10183783	2	0	145924502	T	G	0.000128751	Alkaline Phosphatase
rs2238018	12	0	2178661	T	C	0.000128759	Alkaline Phosphatase
rs116006703	6	0	14725018	T	G	0.000128789	Alkaline Phosphatase
rs77528732	14	0	86916015	T	C	0.000128804	Alkaline Phosphatase
rs6761276	2	0	113832312	T	C	0.000128813	Alkaline Phosphatase
rs4684909	3	0	13149343	T	C	0.000128837	Alkaline Phosphatase
rs4765032	12	0	125750969	C	T	0.000128842	Alkaline Phosphatase
rs61880272	11	0	8511435	A	G	0.000128892	Alkaline Phosphatase
rs117445603	7	0	31839357	C	T	0.000128898	Alkaline Phosphatase
rs17065995	13	0	45222314	A	G	0.000128901	Alkaline Phosphatase
rs2221449	5	0	35337134	G	A	0.000128911	Alkaline Phosphatase
rs78919832	9	0	13181456	C	T	0.000128911	Alkaline Phosphatase
rs75530622	8	0	126236993	G	A	0.000128723	Alkaline Phosphatase
rs144623810	14	0	24884667	G	A	0.000128722	Alkaline Phosphatase
rs17411977	9	0	586683	C	T	0.000128699	Alkaline Phosphatase
rs202237134	1	0	26628180	T	C	0.000128697	Alkaline Phosphatase
rs77227460	1	0	162825457	A	C	0.000128513	Alkaline Phosphatase
rs56847302	12	0	51506876	A	G	0.000128529	Alkaline Phosphatase
rs1651092	5	0	76239330	G	A	0.000128534	Alkaline Phosphatase
rs2203471	4	0	13050642	T	C	0.000128546	Alkaline Phosphatase
rs78586752	14	0	91416174	T	C	0.000128555	Alkaline Phosphatase
rs1408527	9	0	117210318	C	T	0.000128566	Alkaline Phosphatase
rs114923704	1	0	108089450	T	C	0.000128575	Alkaline Phosphatase
rs12985354	19	0	35837428	A	G	0.000128921	Alkaline Phosphatase
rs148874980	2	0	203680638	G	A	0.000128576	Alkaline Phosphatase
rs2304982	17	0	2923767	A	G	0.000128621	Alkaline Phosphatase
rs35343964	21	0	33221812	C	T	0.000128646	Alkaline Phosphatase
rs17774352	14	0	89359605	A	G	0.000128653	Alkaline Phosphatase
rs4774585	15	0	51616480	A	G	0.000128656	Alkaline Phosphatase
rs4846463	1	0	218327546	A	G	0.000128672	Alkaline Phosphatase
rs2223477	1	0	171308832	G	A	0.000128677	Alkaline Phosphatase
rs113946669	16	0	71840526	T	C	0.000128688	Alkaline Phosphatase
rs67030159	9	0	37258794	A	G	0.000128609	Alkaline Phosphatase
rs61745160	8	0	9229639	G	A	0.000129391	Alkaline Phosphatase
rs450819	19	0	41086014	G	A	0.000128922	Alkaline Phosphatase
rs114768993	6	0	24730468	T	G	0.000128942	Alkaline Phosphatase
rs2235144	6	0	20099913	C	T	0.000129177	Alkaline Phosphatase
rs137871177	3	0	135870104	T	C	0.000129183	Alkaline Phosphatase
rs2230776	12	0	121701681	A	G	0.00012919	Alkaline Phosphatase
rs4805903	19	0	34028391	A	G	0.000129206	Alkaline Phosphatase
rs3129727	6	0	32679690	T	C	0.000129227	Alkaline Phosphatase
rs111593129	20	0	60662201	T	C	0.000129232	Alkaline Phosphatase
rs11204087	8	0	19941027	T	C	0.000129246	Alkaline Phosphatase
rs4806716	19	0	54639868	G	A	0.00012925	Alkaline Phosphatase
rs12417619	11	0	45522126	C	T	0.000129268	Alkaline Phosphatase
rs58254227	6	0	54948615	C	A	0.000129285	Alkaline Phosphatase
rs10269701	7	0	127166578	G	A	0.000129315	Alkaline Phosphatase
rs80043346	3	0	154729650	T	C	0.000129364	Alkaline Phosphatase
rs494310	17	0	47993857	A	G	0.000129369	Alkaline Phosphatase
rs60011612	14	0	70486542	C	T	0.000129373	Alkaline Phosphatase
rs34079696	2	0	197981042	A	G	0.000129376	Alkaline Phosphatase
rs117376836	8	0	127449602	T	G	0.000129149	Alkaline Phosphatase
rs79723717	11	0	62216164	C	T	0.000129148	Alkaline Phosphatase
rs1042779	3	0	52821011	G	A	0.000129138	Alkaline Phosphatase
rs142562923	9	0	35095102	T	G	0.000129131	Alkaline Phosphatase
rs76365303	6	0	23840952	A	G	0.000128945	Alkaline Phosphatase
rs114727723	2	0	222653143	T	C	0.000128973	Alkaline Phosphatase
rs34616903	7	0	14188806	T	C	0.000128973	Alkaline Phosphatase
rs73784498	6	0	164037618	T	C	0.000128986	Alkaline Phosphatase
rs202033058	20	0	29845559	G	A	0.000128991	Alkaline Phosphatase
rs2427267	20	0	60728767	T	C	0.000128998	Alkaline Phosphatase
rs149022148	16	0	2166538	A	G	0.000129019	Alkaline Phosphatase
rs35960938	6	0	156859195	T	G	0.00012894	Alkaline Phosphatase
rs79263636	10	0	58690936	A	G	0.000129031	Alkaline Phosphatase
rs9268614	6	0	32402778	G	T	0.000129037	Alkaline Phosphatase
rs7984937	13	0	111090909	C	T	0.000129055	Alkaline Phosphatase
rs73910514	20	0	47998151	A	C	0.000129059	Alkaline Phosphatase
rs76781615	16	0	79794530	C	G	0.000129061	Alkaline Phosphatase
rs757281	12	0	48142418	C	G	0.000129066	Alkaline Phosphatase
rs1990819	12	0	47667270	C	T	0.000129113	Alkaline Phosphatase
rs1424507	18	0	51233643	T	C	0.00012913	Alkaline Phosphatase
rs151278995	8	0	62430611	C	T	0.000129031	Alkaline Phosphatase
rs199453	17	0	44800946	T	C	0.000130633	Alkaline Phosphatase
rs118151538	7	0	25329530	C	T	0.000130647	Alkaline Phosphatase
rs7248363	19	0	18467886	T	C	0.000130664	Alkaline Phosphatase
rs177039	9	0	93837853	A	G	0.000131795	Alkaline Phosphatase
rs9350355	6	0	21393734	G	A	0.000131803	Alkaline Phosphatase
rs16915435	9	0	113579789	G	A	0.000131822	Alkaline Phosphatase
rs11801661	1	0	178751231	G	A	0.000131827	Alkaline Phosphatase
rs114259939	6	0	26027141	A	G	0.000131828	Alkaline Phosphatase
rs77241309	19	0	45349177	C	G	0.00013183	Alkaline Phosphatase
rs1853194	9	0	14003554	T	C	0.000131863	Alkaline Phosphatase
rs2634211	11	0	6348351	A	G	0.000131884	Alkaline Phosphatase
rs1524053	7	0	38043677	A	G	0.000131913	Alkaline Phosphatase
rs6828367	4	0	108549551	A	C	0.000131925	Alkaline Phosphatase
rs149356814	19	0	49206524	T	C	0.000131939	Alkaline Phosphatase
rs139957931	6	0	30298625	T	C	0.000131941	Alkaline Phosphatase
rs114286001	2	0	112174289	T	C	0.000131952	Alkaline Phosphatase
rs518075	5	0	179362964	T	C	0.000131957	Alkaline Phosphatase
rs4339084	3	0	113552457	C	T	0.000131999	Alkaline Phosphatase
rs116721214	16	0	53935974	T	G	0.000131765	Alkaline Phosphatase
rs2976836	3	0	125461677	G	A	0.00013176	Alkaline Phosphatase
rs2281973	13	0	111130674	T	C	0.000131759	Alkaline Phosphatase
rs13230514	7	0	73048095	G	A	0.000131753	Alkaline Phosphatase
rs35130536	20	0	39787530	C	T	0.000131536	Alkaline Phosphatase
rs1502172	3	0	135235358	A	G	0.00013156	Alkaline Phosphatase
rs17542178	15	0	37711776	A	C	0.00013156	Alkaline Phosphatase
rs72866989	2	0	162382170	A	G	0.000131564	Alkaline Phosphatase
rs61919599	12	0	528351	C	T	0.000131573	Alkaline Phosphatase
rs76716443	4	0	112013742	C	A	0.00013158	Alkaline Phosphatase
rs17036519	2	0	47571419	A	G	0.000131608	Alkaline Phosphatase
rs77363296	19	0	36085146	T	C	0.000132004	Alkaline Phosphatase
rs72928410	2	0	204401398	C	T	0.000131612	Alkaline Phosphatase
rs17005527	1	0	219605977	G	A	0.000131625	Alkaline Phosphatase
rs3825713	14	0	73005957	G	A	0.000131661	Alkaline Phosphatase
rs114944029	1	0	21261989	G	A	0.000131667	Alkaline Phosphatase
rs12944963	17	0	66446759	T	C	0.000131688	Alkaline Phosphatase
rs138642043	2	0	169820801	T	C	0.000131695	Alkaline Phosphatase
rs78459083	19	0	41446683	A	G	0.000131734	Alkaline Phosphatase
rs117517226	16	0	58421228	A	C	0.000131749	Alkaline Phosphatase
rs11872825	18	0	56211187	A	G	0.000131615	Alkaline Phosphatase
rs61882396	11	0	17800923	A	C	0.000131535	Alkaline Phosphatase
rs12455205	18	0	53272160	G	A	0.000132039	Alkaline Phosphatase
rs80321314	9	0	98194761	A	G	0.000132058	Alkaline Phosphatase
rs114873218	1	0	18588615	A	G	0.000132307	Alkaline Phosphatase
rs117236773	15	0	81089264	C	G	0.000132313	Alkaline Phosphatase
rs75711689	5	0	102225449	G	C	0.000132325	Alkaline Phosphatase
rs2787372	9	0	103050407	T	C	0.000132336	Alkaline Phosphatase
rs56398830	13	0	103701690	A	G	0.000132359	Alkaline Phosphatase
rs72763768	10	0	3332021	A	G	0.000132361	Alkaline Phosphatase
rs4857312	3	0	97796008	T	C	0.000132365	Alkaline Phosphatase
rs36004172	1	0	26932756	C	A	0.000132369	Alkaline Phosphatase
rs2296115	13	0	43294792	A	G	0.000132396	Alkaline Phosphatase
rs56398118	20	0	49735891	C	G	0.000132407	Alkaline Phosphatase
rs61738538	17	0	62121544	C	T	0.000132419	Alkaline Phosphatase
rs2469161	15	0	87155398	A	G	0.00013242	Alkaline Phosphatase
Affx-28073356	6	0	160575907	T	G	0.000132466	Alkaline Phosphatase
rs35754213	9	0	104227043	C	CT	0.000132477	Alkaline Phosphatase
rs11131147	3	0	8793409	A	G	0.000132481	Alkaline Phosphatase
rs77637580	6	0	24098143	G	C	0.000132303	Alkaline Phosphatase
rs61757564	6	0	24658948	C	T	0.000132294	Alkaline Phosphatase
rs62395820	6	0	8188102	T	C	0.000132271	Alkaline Phosphatase
rs1366041	12	0	106484512	C	T	0.000132269	Alkaline Phosphatase
rs35223886	15	0	51693813	A	G	0.000132068	Alkaline Phosphatase
rs13108758	4	0	26899773	G	A	0.000132087	Alkaline Phosphatase
rs2242304	3	0	53269275	C	T	0.000132088	Alkaline Phosphatase
rs116869602	16	0	63963216	A	G	0.000132132	Alkaline Phosphatase
rs520799	12	0	384297	G	C	0.000132164	Alkaline Phosphatase
rs80102415	8	0	30058471	T	C	0.00013217	Alkaline Phosphatase
rs6992432	8	0	9409982	C	T	0.000132172	Alkaline Phosphatase
rs77894808	18	0	56055584	A	G	0.000132057	Alkaline Phosphatase
rs11787792	9	0	139252148	G	A	0.000132173	Alkaline Phosphatase
rs199865066	17	0	48226742	C	T	0.000132191	Alkaline Phosphatase
rs2044531	8	0	105292785	T	C	0.000132192	Alkaline Phosphatase
rs78734624	5	0	81872978	A	C	0.000132197	Alkaline Phosphatase
rs62010380	15	0	78684517	T	C	0.000132214	Alkaline Phosphatase
rs1357655	7	0	38075944	G	C	0.000132249	Alkaline Phosphatase
rs11657305	17	0	44908300	G	A	0.00013225	Alkaline Phosphatase
rs6093318	20	0	38904091	G	A	0.000132256	Alkaline Phosphatase
rs1324582	6	0	33839359	C	T	0.000132186	Alkaline Phosphatase
rs11538384	19	0	41220029	A	G	0.000131534	Alkaline Phosphatase
rs74673463	6	0	98027362	A	C	0.000131519	Alkaline Phosphatase
rs17782856	10	0	104325984	G	C	0.000131504	Alkaline Phosphatase
rs58936946	5	0	14712030	G	A	0.00013089	Alkaline Phosphatase
rs4916521	3	0	195948507	A	G	0.000130893	Alkaline Phosphatase
rs114921278	6	0	2572420	C	T	0.000130904	Alkaline Phosphatase
rs17884401	17	0	29558230	A	G	0.000130919	Alkaline Phosphatase
rs9810923	3	0	32398779	C	T	0.000130923	Alkaline Phosphatase
rs34530498	17	0	37826013	T	C	0.000130926	Alkaline Phosphatase
rs17234409	3	0	6207946	T	C	0.000130962	Alkaline Phosphatase
rs117466130	10	0	65191036	G	A	0.00013097	Alkaline Phosphatase
rs2744294	6	0	25296606	G	A	0.00013097	Alkaline Phosphatase
rs142812907	20	0	25261667	G	A	0.000130978	Alkaline Phosphatase
rs77453898	15	0	60943036	A	G	0.000130981	Alkaline Phosphatase
rs74944230	12	0	129141562	G	C	0.000130994	Alkaline Phosphatase
rs1587687	12	0	58547966	C	T	0.00013101	Alkaline Phosphatase
rs62204299	20	0	56216240	T	C	0.00013101	Alkaline Phosphatase
rs447270	13	0	42122625	A	G	0.000131013	Alkaline Phosphatase
rs117174709	7	0	126360613	A	G	0.000130889	Alkaline Phosphatase
rs61843620	10	0	33868125	G	A	0.000130871	Alkaline Phosphatase
rs76523291	12	0	48588211	A	G	0.000130865	Alkaline Phosphatase
rs45611539	11	0	113810940	C	T	0.00013086	Alkaline Phosphatase
rs2311435	11	0	8406702	C	T	0.000130672	Alkaline Phosphatase
rs34206394	14	0	72654479	G	A	0.000130703	Alkaline Phosphatase
rs115269486	3	0	169487750	C	A	0.000130717	Alkaline Phosphatase
rs73537455	19	0	19299431	T	C	0.000130731	Alkaline Phosphatase
rs3135333	6	0	32963784	T	C	0.000130747	Alkaline Phosphatase
rs56218283	16	0	73106038	C	T	0.000130755	Alkaline Phosphatase
rs72818282	10	0	81122635	A	G	0.000130756	Alkaline Phosphatase
rs73085837	20	0	13068779	A	C	0.000131061	Alkaline Phosphatase
rs57198438	2	0	158415564	G	A	0.000130774	Alkaline Phosphatase
rs115077034	6	0	24108623	A	C	0.000130812	Alkaline Phosphatase
rs12553001	9	0	131455796	T	C	0.000130832	Alkaline Phosphatase
rs10985589	9	0	125062104	T	C	0.000130834	Alkaline Phosphatase
rs4679370	3	0	124919777	T	C	0.000130839	Alkaline Phosphatase
rs12928389	16	0	10626122	C	G	0.000130844	Alkaline Phosphatase
rs75041773	11	0	75443629	T	C	0.000130845	Alkaline Phosphatase
rs12735926	1	0	21659866	A	G	0.000130846	Alkaline Phosphatase
rs118169009	12	0	111615151	T	C	0.000130792	Alkaline Phosphatase
rs11175455	12	0	64960786	C	T	0.000131065	Alkaline Phosphatase
Affx-52339387	4	0	2965884	CT	C	0.00013107	Alkaline Phosphatase
rs78509537	6	0	1198526	A	G	0.000131071	Alkaline Phosphatase
rs12459138	19	0	35848339	A	G	0.000131312	Alkaline Phosphatase
rs72992630	6	0	143823527	G	T	0.000131335	Alkaline Phosphatase
rs35157957	11	0	126075608	A	G	0.000131354	Alkaline Phosphatase
rs12808789	11	0	97427121	T	G	0.000131367	Alkaline Phosphatase
rs78075489	12	0	67040371	T	C	0.00013137	Alkaline Phosphatase
rs9088	7	0	150501516	A	G	0.000131378	Alkaline Phosphatase
rs4227	17	0	7491177	G	T	0.000131389	Alkaline Phosphatase
rs72721624	8	0	139110745	A	G	0.00013131	Alkaline Phosphatase
rs78015804	3	0	135950696	A	G	0.000131392	Alkaline Phosphatase
rs180785122	2	0	27799936	T	G	0.000131404	Alkaline Phosphatase
rs673254	1	0	10550352	T	C	0.000131423	Alkaline Phosphatase
rs10758189	9	0	33125804	C	T	0.000131433	Alkaline Phosphatase
rs68146447	3	0	186618976	A	G	0.000131471	Alkaline Phosphatase
rs78538266	1	0	92655377	T	G	0.000131474	Alkaline Phosphatase
rs114954655	2	0	36158568	T	C	0.000131477	Alkaline Phosphatase
rs117206365	8	0	126883835	G	C	0.000131477	Alkaline Phosphatase
rs116902596	16	0	1215024	T	C	0.0001314	Alkaline Phosphatase
rs77078723	8	0	23398542	G	C	0.000136658	Alkaline Phosphatase
rs34247383	2	0	43532780	C	A	0.000131307	Alkaline Phosphatase
rs75150572	3	0	36345489	A	G	0.000131271	Alkaline Phosphatase
rs77737807	2	0	150448509	C	T	0.000131092	Alkaline Phosphatase
rs72931814	18	0	60692384	A	G	0.000131095	Alkaline Phosphatase
rs143278272	5	0	68413096	A	G	0.000131129	Alkaline Phosphatase
rs115892954	1	0	95886801	T	C	0.00013114	Alkaline Phosphatase
rs73663155	8	0	11374314	T	C	0.000131169	Alkaline Phosphatase
rs7337898	13	0	74769241	C	G	0.000131169	Alkaline Phosphatase
rs2656612	16	0	79076482	G	A	0.000131178	Alkaline Phosphatase
rs2146709	9	0	5769767	C	T	0.000131304	Alkaline Phosphatase
rs61743258	10	0	93465201	G	A	0.000131179	Alkaline Phosphatase
rs9368222	6	0	20686996	A	C	0.000131212	Alkaline Phosphatase
rs8880	1	0	24021224	T	C	0.000131217	Alkaline Phosphatase
rs4707995	6	0	73526074	A	G	0.000131223	Alkaline Phosphatase
rs17762396	9	0	103902955	C	T	0.000131234	Alkaline Phosphatase
rs74988985	19	0	33902652	G	A	0.00013124	Alkaline Phosphatase
rs16853116	3	0	106662714	G	A	0.000131241	Alkaline Phosphatase
rs627397	11	0	126070064	T	G	0.000131261	Alkaline Phosphatase
rs146888819	8	0	142441114	A	C	0.000131193	Alkaline Phosphatase
rs17645023	17	0	64917033	T	A	0.000146113	Alkaline Phosphatase
rs11082644	18	0	45578363	A	G	0.000136686	Alkaline Phosphatase
rs34715532	7	0	89580442	C	T	0.000136748	Alkaline Phosphatase
rs116020199	4	0	149055670	A	G	0.000142984	Alkaline Phosphatase
rs149540181	17	0	3655126	T	C	0.000142991	Alkaline Phosphatase
rs4075187	10	0	134226240	T	C	0.000142992	Alkaline Phosphatase
rs187353341	12	0	121557376	T	C	0.000143003	Alkaline Phosphatase
rs9479343	6	0	150311823	G	A	0.000143006	Alkaline Phosphatase
rs11023784	11	0	15947449	T	C	0.000143016	Alkaline Phosphatase
rs9847827	3	0	98120608	A	G	0.000143039	Alkaline Phosphatase
rs117407693	10	0	65735321	A	C	0.000143042	Alkaline Phosphatase
rs13266821	8	0	144645513	T	C	0.000143068	Alkaline Phosphatase
rs34755955	17	0	7268767	A	G	0.000143075	Alkaline Phosphatase
rs79645489	20	0	30146120	A	G	0.000143089	Alkaline Phosphatase
rs78253155	17	0	68104939	G	T	0.000143094	Alkaline Phosphatase
rs2160390	2	0	65855537	A	G	0.000143147	Alkaline Phosphatase
rs34301174	19	0	11348098	A	G	0.00014315	Alkaline Phosphatase
rs74566695	2	0	72053970	A	G	0.000143174	Alkaline Phosphatase
rs7677266	4	0	77278251	A	G	0.000142975	Alkaline Phosphatase
rs72781949	10	0	5600854	T	C	0.000142973	Alkaline Phosphatase
rs202092943	9	0	125009792	T	C	0.000142965	Alkaline Phosphatase
rs77646540	4	0	69602321	A	G	0.000142958	Alkaline Phosphatase
rs80131194	12	0	125711302	C	T	0.000142606	Alkaline Phosphatase
rs12128325	1	0	22002867	A	G	0.000142624	Alkaline Phosphatase
rs10207361	2	0	171963550	T	C	0.000142631	Alkaline Phosphatase
rs117146134	9	0	82193471	T	C	0.000142642	Alkaline Phosphatase
rs117646497	12	0	71283013	G	A	0.00014269	Alkaline Phosphatase
rs145193682	2	0	219211369	A	G	0.000142705	Alkaline Phosphatase
rs6966540	7	0	95727967	C	T	0.000142713	Alkaline Phosphatase
rs3791055	1	0	44265655	T	C	0.000143181	Alkaline Phosphatase
Affx-52325614	11	0	59947384	A	AT	0.000142777	Alkaline Phosphatase
rs11573931	8	0	119938635	A	G	0.000142814	Alkaline Phosphatase
rs116436771	4	0	55774292	T	C	0.000142843	Alkaline Phosphatase
rs201189528	19	0	19380563	C	A	0.000142845	Alkaline Phosphatase
rs10898075	11	0	82779736	T	C	0.000142868	Alkaline Phosphatase
Affx-80242147	11	0	61723428	T	G	0.000142894	Alkaline Phosphatase
rs307802	5	0	180019237	C	T	0.000142919	Alkaline Phosphatase
rs7218232	17	0	5770670	T	C	0.00014293	Alkaline Phosphatase
rs151115413	13	0	114201592	C	CGT	0.000142782	Alkaline Phosphatase
rs1283798	12	0	22021195	A	G	0.000142599	Alkaline Phosphatase
rs9323298	14	0	23782769	A	G	0.000143201	Alkaline Phosphatase
rs4690282	4	0	754484	T	C	0.000143246	Alkaline Phosphatase
rs6072090	20	0	39288490	A	G	0.000143492	Alkaline Phosphatase
rs79759328	9	0	2381268	C	G	0.000143501	Alkaline Phosphatase
rs200109408	17	0	7222374	A	G	0.000143502	Alkaline Phosphatase
rs4387209	1	0	199911423	A	G	0.000143525	Alkaline Phosphatase
rs72840916	17	0	7233100	A	G	0.000143551	Alkaline Phosphatase
rs6681596	1	0	213898727	A	C	0.000143557	Alkaline Phosphatase
rs56267953	3	0	179542669	T	C	0.00014357	Alkaline Phosphatase
rs8052570	16	0	8312933	C	G	0.00014359	Alkaline Phosphatase
rs4656711	1	0	169723575	T	C	0.000143603	Alkaline Phosphatase
rs117924058	19	0	19432416	A	G	0.000143609	Alkaline Phosphatase
rs917047	7	0	96619746	C	T	0.000143621	Alkaline Phosphatase
rs117221321	19	0	43867043	A	G	0.000143622	Alkaline Phosphatase
rs12544816	8	0	135305528	T	C	0.000143625	Alkaline Phosphatase
rs34635006	6	0	33219675	G	A	0.000143662	Alkaline Phosphatase
rs140349266	9	0	136217563	A	G	0.000143667	Alkaline Phosphatase
rs9610413	22	0	36550782	C	T	0.000143487	Alkaline Phosphatase
rs72652021	4	0	88255498	A	G	0.000143475	Alkaline Phosphatase
rs7374939	3	0	197119835	G	A	0.000143457	Alkaline Phosphatase
rs4888173	16	0	81778491	G	A	0.000143455	Alkaline Phosphatase
rs3824074	7	0	966926	C	G	0.00014325	Alkaline Phosphatase
rs67224956	1	0	118154575	C	T	0.000143258	Alkaline Phosphatase
rs13060460	3	0	188042220	G	T	0.000143305	Alkaline Phosphatase
rs115876514	1	0	214118899	A	G	0.000143318	Alkaline Phosphatase
rs2233872	9	0	34691556	G	A	0.000143318	Alkaline Phosphatase
rs10919293	1	0	162347618	G	A	0.000143328	Alkaline Phosphatase
rs2277695	17	0	1651780	A	G	0.000143332	Alkaline Phosphatase
rs941654	14	0	95320698	C	G	0.000143228	Alkaline Phosphatase
rs12927005	16	0	74845093	G	A	0.000143347	Alkaline Phosphatase
rs17441942	10	0	96466771	T	C	0.000143396	Alkaline Phosphatase
rs2089454	17	0	6819121	C	T	0.000143406	Alkaline Phosphatase
rs73113351	3	0	74247599	C	T	0.000143418	Alkaline Phosphatase
rs17655667	3	0	116269454	G	A	0.000143419	Alkaline Phosphatase
rs78074991	11	0	9767648	C	A	0.000143427	Alkaline Phosphatase
rs9926878	16	0	83040296	G	T	0.000143442	Alkaline Phosphatase
rs116141616	1	0	154416069	A	G	0.000143455	Alkaline Phosphatase
rs117800509	13	0	43040923	G	A	0.000143349	Alkaline Phosphatase
rs6743376	2	0	113832333	C	A	0.000143714	Alkaline Phosphatase
rs116988198	10	0	65617751	C	T	0.000142593	Alkaline Phosphatase
rs75950986	10	0	104415690	T	G	0.000142519	Alkaline Phosphatase
rs10849176	12	0	634584	G	A	0.000141629	Alkaline Phosphatase
rs114540181	1	0	34929148	T	C	0.000141697	Alkaline Phosphatase
rs1878941	17	0	35627330	T	C	0.000141719	Alkaline Phosphatase
rs117487769	20	0	31485620	G	A	0.000141725	Alkaline Phosphatase
rs78847227	16	0	72012239	G	C	0.000141757	Alkaline Phosphatase
rs13225197	7	0	30292427	T	C	0.000141782	Alkaline Phosphatase
rs17636841	1	0	240778767	G	C	0.000141815	Alkaline Phosphatase
rs74818193	3	0	137612390	T	C	0.000141821	Alkaline Phosphatase
rs3213958	3	0	98487206	G	A	0.000141853	Alkaline Phosphatase
rs77073325	7	0	42050025	A	C	0.000141854	Alkaline Phosphatase
rs2233290	5	0	150436503	C	G	0.000141883	Alkaline Phosphatase
rs79414125	18	0	35078576	A	G	0.000141887	Alkaline Phosphatase
rs77349298	6	0	12496962	T	C	0.000141905	Alkaline Phosphatase
rs55829093	16	0	12245525	T	C	0.000141939	Alkaline Phosphatase
rs12030843	1	0	93720070	G	C	0.000141942	Alkaline Phosphatase
rs118010736	20	0	40711058	A	G	0.000141626	Alkaline Phosphatase
rs4904947	14	0	92972162	T	C	0.000141591	Alkaline Phosphatase
rs117462291	10	0	101153003	C	T	0.000141589	Alkaline Phosphatase
rs6946181	7	0	26366128	T	C	0.000141588	Alkaline Phosphatase
rs148059237	12	0	662873	T	C	0.000141271	Alkaline Phosphatase
rs6016452	20	0	39491042	G	A	0.000141319	Alkaline Phosphatase
rs72835417	17	0	47241642	A	G	0.000141351	Alkaline Phosphatase
rs117469322	7	0	72138999	A	C	0.000141353	Alkaline Phosphatase
rs75397367	16	0	84041217	C	T	0.000141364	Alkaline Phosphatase
rs11552145	20	0	56138648	A	G	0.000141381	Alkaline Phosphatase
rs16887543	6	0	23436237	C	T	0.000141422	Alkaline Phosphatase
rs2885404	17	0	66419633	T	C	0.000141946	Alkaline Phosphatase
rs3820246	1	0	245849729	A	G	0.000141435	Alkaline Phosphatase
rs950357	3	0	113334233	C	A	0.000141484	Alkaline Phosphatase
rs2195949	19	0	30834503	A	C	0.000141485	Alkaline Phosphatase
rs9502225	6	0	4716150	T	C	0.000141515	Alkaline Phosphatase
rs2245407	12	0	121423998	A	C	0.000141516	Alkaline Phosphatase
rs74587195	4	0	40593321	A	C	0.000141568	Alkaline Phosphatase
rs4537942	14	0	24901824	T	C	0.000141574	Alkaline Phosphatase
rs78037027	2	0	37120725	C	T	0.000141582	Alkaline Phosphatase
rs1268567	17	0	35447313	G	A	0.000141477	Alkaline Phosphatase
rs72931097	2	0	202044159	C	A	0.000142546	Alkaline Phosphatase
rs62483277	7	0	128172685	T	C	0.000141988	Alkaline Phosphatase
rs1571884	12	0	125674429	T	C	0.000142	Alkaline Phosphatase
rs10973295	9	0	3740502	C	T	0.000142267	Alkaline Phosphatase
rs144352698	19	0	52869706	A	C	0.000142286	Alkaline Phosphatase
rs113476339	11	0	18212985	C	G	0.000142291	Alkaline Phosphatase
rs149988957	3	0	98536663	T	C	0.00014233	Alkaline Phosphatase
Affx-36192810	18	0	55894356	G	A	0.000142353	Alkaline Phosphatase
rs143997699	17	0	43480168	C	A	0.000142361	Alkaline Phosphatase
rs25665	19	0	50957397	A	G	0.000142372	Alkaline Phosphatase
rs1668997	9	0	25294731	G	T	0.0001424	Alkaline Phosphatase
rs16888503	6	0	24022898	C	T	0.000142433	Alkaline Phosphatase
rs117302013	10	0	112537267	T	C	0.000142435	Alkaline Phosphatase
rs869375	3	0	8649945	C	T	0.000142444	Alkaline Phosphatase
rs9513698	13	0	100726706	A	G	0.000142464	Alkaline Phosphatase
rs6015177	20	0	56639763	G	A	0.000142466	Alkaline Phosphatase
rs34642230	11	0	126294237	A	G	0.000142483	Alkaline Phosphatase
rs73133820	12	0	69500340	T	G	0.000142493	Alkaline Phosphatase
rs17758258	8	0	120007948	A	G	0.000142262	Alkaline Phosphatase
rs28676747	7	0	155797363	A	C	0.00014226	Alkaline Phosphatase
rs77181127	16	0	11724369	T	C	0.000142257	Alkaline Phosphatase
rs74574461	1	0	22185222	A	G	0.000142234	Alkaline Phosphatase
rs9890030	17	0	27421490	T	C	0.00014201	Alkaline Phosphatase
rs11545166	19	0	10671894	G	T	0.000142065	Alkaline Phosphatase
rs17267730	2	0	169818623	A	G	0.000142079	Alkaline Phosphatase
rs62575856	9	0	104355866	T	C	0.000142099	Alkaline Phosphatase
rs12554667	9	0	124410605	T	G	0.000142104	Alkaline Phosphatase
rs113123471	19	0	3754954	A	G	0.000142112	Alkaline Phosphatase
rs56162005	17	0	57679108	T	C	0.00014212	Alkaline Phosphatase
rs73205629	12	0	112341809	C	T	0.000141998	Alkaline Phosphatase
rs3812474	8	0	125463098	T	A	0.000142126	Alkaline Phosphatase
rs1799945	6	0	26091179	G	C	0.000142139	Alkaline Phosphatase
rs76437242	10	0	114062568	T	C	0.00014215	Alkaline Phosphatase
rs10514874	5	0	58049332	G	A	0.000142157	Alkaline Phosphatase
rs75137028	5	0	56277932	G	A	0.000142162	Alkaline Phosphatase
rs7764710	6	0	6986454	A	G	0.000142212	Alkaline Phosphatase
rs9807877	19	0	5832589	C	A	0.000142222	Alkaline Phosphatase
rs41374149	7	0	2978893	A	G	0.000142231	Alkaline Phosphatase
rs1860663	19	0	2950150	T	A	0.000142132	Alkaline Phosphatase
rs115165676	2	0	165684182	G	A	0.000141259	Alkaline Phosphatase
rs72743320	15	0	74030313	T	C	0.000143728	Alkaline Phosphatase
rs1172822	19	0	55819845	T	C	0.000143761	Alkaline Phosphatase
rs58058005	4	0	90094233	G	A	0.000145165	Alkaline Phosphatase
rs62556136	9	0	5588988	A	G	0.000145167	Alkaline Phosphatase
rs13306387	7	0	44185047	T	C	0.000145175	Alkaline Phosphatase
rs117425814	13	0	114218327	C	T	0.000145197	Alkaline Phosphatase
rs117787377	7	0	92158154	A	G	0.000145201	Alkaline Phosphatase
rs79992793	18	0	10699087	G	C	0.000145238	Alkaline Phosphatase
rs199528939	2	0	119915707	T	C	0.000145257	Alkaline Phosphatase
rs117672824	20	0	25300316	A	G	0.000145262	Alkaline Phosphatase
rs283814	19	0	45389224	A	G	0.000145273	Alkaline Phosphatase
rs45621235	11	0	118503442	T	C	0.000145279	Alkaline Phosphatase
rs78075020	18	0	47035722	G	A	0.000145302	Alkaline Phosphatase
rs190113	10	0	64488223	G	A	0.000145377	Alkaline Phosphatase
rs56308944	8	0	119767920	A	G	0.000145384	Alkaline Phosphatase
rs111745577	2	0	112823259	G	A	0.000145389	Alkaline Phosphatase
rs539211	18	0	20039728	T	C	0.000145433	Alkaline Phosphatase
rs61811250	1	0	180886039	T	C	0.000145123	Alkaline Phosphatase
rs12547478	8	0	10579110	A	G	0.000145109	Alkaline Phosphatase
rs932489	20	0	39462473	A	G	0.000145099	Alkaline Phosphatase
rs77207853	7	0	26507099	T	G	0.00014509	Alkaline Phosphatase
rs2237591	7	0	95645510	C	T	0.000144916	Alkaline Phosphatase
rs74446777	6	0	17916874	A	G	0.000144947	Alkaline Phosphatase
rs6494040	15	0	32193644	C	T	0.000144948	Alkaline Phosphatase
rs12437434	14	0	24878370	T	C	0.00014496	Alkaline Phosphatase
rs113101901	16	0	63306627	A	G	0.000144969	Alkaline Phosphatase
rs13238920	7	0	96331830	G	C	0.000145005	Alkaline Phosphatase
rs6928087	6	0	36410190	A	G	0.000145006	Alkaline Phosphatase
rs149875713	17	0	7163743	A	G	0.000145447	Alkaline Phosphatase
rs67838524	14	0	78113428	G	A	0.000145011	Alkaline Phosphatase
rs74899700	2	0	169924328	A	G	0.000145035	Alkaline Phosphatase
rs72825152	17	0	37531456	T	C	0.000145049	Alkaline Phosphatase
rs118112331	13	0	74773839	A	G	0.000145056	Alkaline Phosphatase
rs75922635	2	0	112745055	A	G	0.00014506	Alkaline Phosphatase
rs74816806	4	0	154491794	T	C	0.000145071	Alkaline Phosphatase
rs72727478	1	0	94860173	A	G	0.000145074	Alkaline Phosphatase
rs12113783	7	0	1143182	C	T	0.000145082	Alkaline Phosphatase
rs10989518	9	0	104223252	C	T	0.000145022	Alkaline Phosphatase
rs76784977	12	0	69805480	T	C	0.00014488	Alkaline Phosphatase
rs56050758	12	0	622560	A	G	0.000145465	Alkaline Phosphatase
rs11591349	10	0	102744331	T	A	0.0001455	Alkaline Phosphatase
rs17576	20	0	44640225	G	A	0.000145921	Alkaline Phosphatase
rs2290263	7	0	25887278	G	A	0.000145935	Alkaline Phosphatase
rs2032349	4	0	100062819	A	G	0.000145936	Alkaline Phosphatase
rs12643081	4	0	106019837	T	C	0.000145969	Alkaline Phosphatase
rs10003772	4	0	155003769	C	A	0.000145984	Alkaline Phosphatase
rs6456336	6	0	10259823	C	T	0.000145989	Alkaline Phosphatase
rs7070591	10	0	104277123	C	A	0.00014599	Alkaline Phosphatase
rs72660871	1	0	31934701	G	A	0.000146	Alkaline Phosphatase
rs41290894	20	0	33096940	A	G	0.000146007	Alkaline Phosphatase
rs61960081	13	0	68070649	T	C	0.000146024	Alkaline Phosphatase
rs75253371	9	0	102207882	A	G	0.000146047	Alkaline Phosphatase
rs17863263	7	0	126915424	A	G	0.000146062	Alkaline Phosphatase
rs35289324	1	0	20002682	A	G	0.000146074	Alkaline Phosphatase
rs77614501	20	0	22607471	T	G	0.000146076	Alkaline Phosphatase
rs55735499	2	0	43820201	C	T	0.000146088	Alkaline Phosphatase
rs10868503	9	0	89519096	A	G	0.000145918	Alkaline Phosphatase
rs117329021	11	0	118035136	T	C	0.00014591	Alkaline Phosphatase
rs117542159	17	0	72474398	T	C	0.000145881	Alkaline Phosphatase
rs4242709	9	0	139337522	G	A	0.000145863	Alkaline Phosphatase
rs118088397	16	0	11709659	T	C	0.000145526	Alkaline Phosphatase
rs76381202	17	0	77933282	C	T	0.000145549	Alkaline Phosphatase
rs11543947	14	0	23504021	A	G	0.000145561	Alkaline Phosphatase
rs61803013	1	0	161594761	T	C	0.000145564	Alkaline Phosphatase
rs79131241	10	0	103129138	C	T	0.000145568	Alkaline Phosphatase
rs2459155	1	0	235047359	A	G	0.000145576	Alkaline Phosphatase
rs117155100	22	0	32373653	C	A	0.000145607	Alkaline Phosphatase
rs116396085	10	0	26881121	T	G	0.000145468	Alkaline Phosphatase
rs147133603	11	0	126075494	A	G	0.000145609	Alkaline Phosphatase
rs117328965	7	0	42244052	C	T	0.00014564	Alkaline Phosphatase
rs115956126	4	0	120065431	A	G	0.000145687	Alkaline Phosphatase
rs61779064	1	0	21351885	T	C	0.00014572	Alkaline Phosphatase
rs793082	10	0	31465875	A	C	0.000145735	Alkaline Phosphatase
rs9525617	13	0	42947427	T	G	0.000145787	Alkaline Phosphatase
rs73172208	13	0	42798856	T	C	0.000145834	Alkaline Phosphatase
Affx-33865462	9	0	4496578	G	A	0.00014585	Alkaline Phosphatase
rs79548354	11	0	125909581	A	C	0.000145639	Alkaline Phosphatase
rs116854566	8	0	26612569	C	T	0.000143729	Alkaline Phosphatase
rs75941578	12	0	2157172	T	C	0.00014487	Alkaline Phosphatase
rs111462449	14	0	68053899	T	C	0.000144861	Alkaline Phosphatase
rs72659469	1	0	38188574	A	G	0.000144004	Alkaline Phosphatase
rs115104821	1	0	114366253	T	C	0.000144041	Alkaline Phosphatase
rs113873840	18	0	9653840	A	G	0.000144105	Alkaline Phosphatase
rs62232099	3	0	5060122	C	T	0.000144111	Alkaline Phosphatase
rs116430572	1	0	170736036	T	C	0.000144113	Alkaline Phosphatase
rs35305980	1	0	247615261	G	GA	0.000144124	Alkaline Phosphatase
rs10989523	9	0	104230977	C	T	0.000144133	Alkaline Phosphatase
rs1108720	17	0	4447183	T	C	0.000144136	Alkaline Phosphatase
rs12586412	14	0	72974839	G	A	0.000144138	Alkaline Phosphatase
rs7046334	9	0	133471270	C	G	0.000144159	Alkaline Phosphatase
rs16843928	1	0	234865288	A	G	0.000144181	Alkaline Phosphatase
rs16990964	20	0	44590732	A	G	0.000144184	Alkaline Phosphatase
rs11083718	19	0	44192475	A	G	0.000144188	Alkaline Phosphatase
rs112944567	1	0	22310811	A	G	0.000144213	Alkaline Phosphatase
rs76038816	1	0	103269298	A	G	0.000144242	Alkaline Phosphatase
rs146495642	9	0	5462929	A	G	0.000143987	Alkaline Phosphatase
rs7257178	19	0	15441070	A	T	0.000143979	Alkaline Phosphatase
rs464392	3	0	5260299	G	A	0.000143975	Alkaline Phosphatase
Affx-80294958	9	0	5805642	CT	C	0.000143954	Alkaline Phosphatase
rs13222730	7	0	101196966	T	C	0.00014378	Alkaline Phosphatase
rs6717598	2	0	49319146	T	C	0.000143788	Alkaline Phosphatase
rs199723115	12	0	120660762	T	C	0.000143804	Alkaline Phosphatase
rs4242785	10	0	5149144	A	G	0.000143805	Alkaline Phosphatase
rs35199210	9	0	35295880	A	C	0.000143814	Alkaline Phosphatase
rs62451109	7	0	28447367	T	C	0.000143852	Alkaline Phosphatase
rs117923361	7	0	96111486	T	G	0.000143859	Alkaline Phosphatase
rs760247	14	0	75784268	G	T	0.00014429	Alkaline Phosphatase
rs12679857	8	0	119977337	G	A	0.000143873	Alkaline Phosphatase
rs45459100	9	0	139368681	A	G	0.000143885	Alkaline Phosphatase
rs148478410	16	0	2140294	T	C	0.000143893	Alkaline Phosphatase
rs17138779	16	0	5921922	C	T	0.000143901	Alkaline Phosphatase
rs218965	7	0	11022564	G	A	0.000143922	Alkaline Phosphatase
rs62001731	15	0	58661545	T	C	0.000143931	Alkaline Phosphatase
rs2063738	15	0	90782096	C	A	0.000143934	Alkaline Phosphatase
rs35544330	8	0	39040526	A	C	0.000143948	Alkaline Phosphatase
rs247445	16	0	75521030	G	A	0.000143879	Alkaline Phosphatase
rs2385523	8	0	127181094	C	A	0.000144862	Alkaline Phosphatase
rs72705445	9	0	5496389	T	C	0.000144332	Alkaline Phosphatase
rs118175831	18	0	47066204	T	C	0.000144354	Alkaline Phosphatase
rs13279515	8	0	9221327	T	C	0.000144649	Alkaline Phosphatase
rs9721620	9	0	136380076	C	A	0.000144657	Alkaline Phosphatase
rs10505039	8	0	103916392	G	T	0.000144659	Alkaline Phosphatase
rs115918686	1	0	34128051	C	T	0.000144663	Alkaline Phosphatase
rs4917690	10	0	97234991	C	A	0.000144672	Alkaline Phosphatase
rs7664479	4	0	88137926	C	T	0.000144676	Alkaline Phosphatase
rs2026362	9	0	104240754	A	G	0.000144702	Alkaline Phosphatase
rs17101804	10	0	89599749	G	T	0.000144757	Alkaline Phosphatase
rs55764598	9	0	5658775	C	A	0.000144776	Alkaline Phosphatase
Affx-52329546	15	0	57924788	TA	T	0.000144805	Alkaline Phosphatase
rs74459906	8	0	49683824	T	G	0.000144812	Alkaline Phosphatase
rs5757642	22	0	39764824	T	C	0.000144812	Alkaline Phosphatase
rs4544896	6	0	52997747	A	G	0.000144834	Alkaline Phosphatase
rs80178954	6	0	166217635	G	A	0.000144845	Alkaline Phosphatase
rs11580557	1	0	211809408	T	C	0.000144859	Alkaline Phosphatase
rs34160569	9	0	104211733	T	C	0.000144635	Alkaline Phosphatase
rs17438143	16	0	65340810	C	T	0.000144632	Alkaline Phosphatase
rs3807307	7	0	128579202	C	T	0.000144604	Alkaline Phosphatase
rs16988918	20	0	38912806	A	G	0.000144603	Alkaline Phosphatase
Affx-80220050	2	0	239242692	C	T	0.000144367	Alkaline Phosphatase
rs60418505	5	0	97335138	T	G	0.000144388	Alkaline Phosphatase
rs117811877	12	0	10003841	T	C	0.000144393	Alkaline Phosphatase
rs115442409	2	0	192203315	A	G	0.000144441	Alkaline Phosphatase
rs16907003	10	0	56887138	C	A	0.000144442	Alkaline Phosphatase
rs12079477	1	0	161694857	A	G	0.000144452	Alkaline Phosphatase
rs9630722	17	0	6850461	G	A	0.000144461	Alkaline Phosphatase
rs436857	19	0	18197635	A	G	0.000144346	Alkaline Phosphatase
rs73241068	4	0	38038158	T	C	0.000144467	Alkaline Phosphatase
rs3025399	9	0	136508974	C	A	0.000144477	Alkaline Phosphatase
rs29001181	4	0	100057497	G	A	0.000144508	Alkaline Phosphatase
rs79016088	10	0	101729881	G	A	0.00014451	Alkaline Phosphatase
rs111625211	22	0	29626515	A	G	0.000144515	Alkaline Phosphatase
rs61781067	1	0	21129777	A	G	0.00014458	Alkaline Phosphatase
rs115635966	4	0	189699286	C	T	0.000144581	Alkaline Phosphatase
rs55827301	8	0	125569757	G	T	0.000144601	Alkaline Phosphatase
rs67504864	14	0	73080832	G	T	0.000144476	Alkaline Phosphatase
rs577880	10	0	89966471	C	A	0.000141252	Alkaline Phosphatase
rs55881646	2	0	139411119	T	C	0.00014125	Alkaline Phosphatase
rs35232724	9	0	108536246	C	G	0.000141238	Alkaline Phosphatase
rs112100393	6	0	154870603	A	G	0.000138075	Alkaline Phosphatase
rs35731997	8	0	126912876	T	C	0.000138126	Alkaline Phosphatase
rs6107333	20	0	3688848	G	A	0.000138127	Alkaline Phosphatase
rs11958482	5	0	174475560	T	C	0.00013813	Alkaline Phosphatase
rs41291136	10	0	96044496	A	G	0.000138131	Alkaline Phosphatase
rs80334402	2	0	98322747	A	C	0.000138132	Alkaline Phosphatase
rs10516430	4	0	99337881	T	C	0.000138143	Alkaline Phosphatase
rs56250774	1	0	170632384	G	A	0.000138151	Alkaline Phosphatase
rs78092686	11	0	99610911	G	T	0.000138176	Alkaline Phosphatase
rs72847884	10	0	103115345	G	A	0.000138182	Alkaline Phosphatase
rs35262377	3	0	107071064	C	T	0.000138188	Alkaline Phosphatase
rs10849798	12	0	121273374	T	C	0.000138202	Alkaline Phosphatase
rs113252472	2	0	208404579	T	C	0.000138227	Alkaline Phosphatase
rs73104328	7	0	42507689	C	T	0.000138247	Alkaline Phosphatase
rs4620694	11	0	39578991	A	C	0.000138274	Alkaline Phosphatase
rs2071668	4	0	3269905	A	G	0.000138065	Alkaline Phosphatase
rs77584376	2	0	191121696	C	T	0.000138051	Alkaline Phosphatase
rs17763764	6	0	7761728	C	T	0.000138041	Alkaline Phosphatase
rs115265118	3	0	154658108	T	C	0.000138034	Alkaline Phosphatase
rs72988895	2	0	237465930	T	C	0.000137796	Alkaline Phosphatase
rs76902742	7	0	88480995	A	G	0.000137811	Alkaline Phosphatase
rs77214271	2	0	150607436	A	G	0.000137835	Alkaline Phosphatase
rs117137191	8	0	23866208	T	C	0.000137838	Alkaline Phosphatase
rs75076615	17	0	28580395	T	C	0.00013785	Alkaline Phosphatase
rs77218913	1	0	22041883	G	A	0.00013787	Alkaline Phosphatase
rs60869648	6	0	20916437	G	A	0.000137912	Alkaline Phosphatase
rs41434246	16	0	58079204	T	C	0.000138278	Alkaline Phosphatase
rs74422368	16	0	2074163	C	T	0.000137922	Alkaline Phosphatase
rs2241797	2	0	105885961	T	C	0.000137956	Alkaline Phosphatase
rs34231483	21	0	37583487	T	G	0.000137959	Alkaline Phosphatase
rs12189677	6	0	23526341	G	A	0.000137962	Alkaline Phosphatase
rs75525508	15	0	58675485	A	G	0.000137965	Alkaline Phosphatase
rs3729856	8	0	11614575	G	A	0.00013798	Alkaline Phosphatase
rs17667094	1	0	212719949	T	C	0.000137991	Alkaline Phosphatase
rs11228348	11	0	68545550	G	A	0.000138022	Alkaline Phosphatase
rs12343922	9	0	94451106	A	G	0.000137956	Alkaline Phosphatase
rs12553838	9	0	89574149	T	C	0.000137779	Alkaline Phosphatase
rs57543207	7	0	135027176	G	T	0.000138287	Alkaline Phosphatase
rs62486553	8	0	5720218	A	C	0.000138311	Alkaline Phosphatase
rs3801761	7	0	81706169	A	G	0.000138473	Alkaline Phosphatase
rs4719469	7	0	2286778	C	T	0.000138526	Alkaline Phosphatase
rs12520984	5	0	52787358	C	G	0.000138536	Alkaline Phosphatase
rs17191957	6	0	132792409	C	A	0.000138551	Alkaline Phosphatase
rs1956417	14	0	92572061	C	T	0.000138591	Alkaline Phosphatase
rs12809902	12	0	4686751	C	T	0.000138597	Alkaline Phosphatase
rs62432291	6	0	159621087	T	C	0.000138612	Alkaline Phosphatase
rs76825344	7	0	106913314	G	T	0.00013862	Alkaline Phosphatase
rs17815180	6	0	113046843	C	T	0.000138627	Alkaline Phosphatase
Affx-33932497	9	0	5742595	A	G	0.000138671	Alkaline Phosphatase
rs12355831	10	0	114202526	G	A	0.000138672	Alkaline Phosphatase
rs76097888	17	0	19235079	T	C	0.000138681	Alkaline Phosphatase
rs72920116	2	0	199293849	C	T	0.000138683	Alkaline Phosphatase
rs1338204	1	0	66992956	C	T	0.000138702	Alkaline Phosphatase
rs117629392	15	0	77413203	A	C	0.000138706	Alkaline Phosphatase
Affx-80210941	1	0	21771700	T	C	0.000138466	Alkaline Phosphatase
rs12133675	1	0	20759310	C	T	0.000138464	Alkaline Phosphatase
rs7154366	14	0	75754010	T	C	0.000138458	Alkaline Phosphatase
rs28653609	1	0	22212125	A	C	0.000138445	Alkaline Phosphatase
rs346751	19	0	45734433	C	T	0.000138319	Alkaline Phosphatase
rs2928619	8	0	6569927	C	T	0.000138328	Alkaline Phosphatase
rs11610206	12	0	47639526	C	T	0.000138337	Alkaline Phosphatase
rs117549931	7	0	20124263	T	C	0.000138361	Alkaline Phosphatase
rs143527301	11	0	58980122	C	T	0.000138371	Alkaline Phosphatase
rs147003407	19	0	49248930	T	C	0.000138376	Alkaline Phosphatase
rs146616270	1	0	154516983	A	G	0.000138384	Alkaline Phosphatase
rs17762402	11	0	61553201	A	G	0.000138298	Alkaline Phosphatase
rs12902530	15	0	50369216	A	C	0.000138396	Alkaline Phosphatase
rs4946815	6	0	107460346	A	C	0.000138402	Alkaline Phosphatase
rs3757493	7	0	96656572	T	G	0.000138404	Alkaline Phosphatase
rs35632171	10	0	65109502	G	T	0.000138409	Alkaline Phosphatase
rs2304063	5	0	149921251	C	G	0.000138417	Alkaline Phosphatase
rs114172135	12	0	112578821	A	G	0.000138417	Alkaline Phosphatase
rs56327176	20	0	38903961	C	A	0.000138418	Alkaline Phosphatase
rs1466579	12	0	51479435	A	G	0.000138424	Alkaline Phosphatase
rs79473315	9	0	136362682	G	A	0.0001384	Alkaline Phosphatase
rs12684650	9	0	139110654	T	C	0.000138712	Alkaline Phosphatase
rs12423672	12	0	5047705	T	G	0.00013774	Alkaline Phosphatase
rs9549144	13	0	40851380	A	G	0.000137739	Alkaline Phosphatase
rs75434513	7	0	126415628	C	T	0.000136937	Alkaline Phosphatase
rs149642280	14	0	104165838	T	C	0.000136971	Alkaline Phosphatase
rs57287727	5	0	62042668	T	C	0.000136974	Alkaline Phosphatase
Affx-28012720	6	0	15468876	G	C	0.000136976	Alkaline Phosphatase
rs117946938	15	0	23083677	T	G	0.000136978	Alkaline Phosphatase
rs7902647	10	0	116526571	T	C	0.000136995	Alkaline Phosphatase
rs7666000	4	0	77424006	A	G	0.000137002	Alkaline Phosphatase
rs3742970	15	0	43622265	A	C	0.000137026	Alkaline Phosphatase
rs201414540	19	0	19329862	A	G	0.000137038	Alkaline Phosphatase
rs6115461	20	0	25970765	A	G	0.000137054	Alkaline Phosphatase
rs72739303	5	0	3304943	T	C	0.000137106	Alkaline Phosphatase
rs74486336	11	0	128640087	A	G	0.00013711	Alkaline Phosphatase
rs12790303	11	0	336085	A	C	0.00013712	Alkaline Phosphatase
rs753640	3	0	3723997	T	C	0.00013715	Alkaline Phosphatase
rs17531063	1	0	222821709	G	T	0.000137154	Alkaline Phosphatase
rs17459097	1	0	22160020	T	C	0.000136923	Alkaline Phosphatase
rs116338820	3	0	9758461	T	G	0.0001369	Alkaline Phosphatase
rs77671274	17	0	28874852	G	A	0.000136899	Alkaline Phosphatase
rs77182113	11	0	46284232	T	C	0.000136893	Alkaline Phosphatase
rs13210917	6	0	44546513	T	C	0.000136748	Alkaline Phosphatase
rs3848542	19	0	49061724	A	G	0.000136749	Alkaline Phosphatase
rs78113009	1	0	26499036	G	T	0.00013677	Alkaline Phosphatase
rs55979670	5	0	61622823	T	C	0.000136774	Alkaline Phosphatase
rs116388196	5	0	60673611	G	C	0.000136787	Alkaline Phosphatase
rs113347042	7	0	36551211	A	G	0.00013683	Alkaline Phosphatase
rs78302301	13	0	95881570	G	A	0.000136832	Alkaline Phosphatase
rs6733824	2	0	62491575	G	A	0.000137164	Alkaline Phosphatase
Affx-13927240	17	0	43923898	A	G	0.000136837	Alkaline Phosphatase
rs200512735	1	0	934801	T	C	0.000136843	Alkaline Phosphatase
rs149821071	9	0	130707928	T	C	0.000136857	Alkaline Phosphatase
rs419990	19	0	44433904	T	C	0.000136872	Alkaline Phosphatase
rs2316260	1	0	21743972	G	A	0.000136874	Alkaline Phosphatase
rs4786783	16	0	5896688	C	G	0.00013688	Alkaline Phosphatase
rs2076561	20	0	25193949	A	G	0.000136889	Alkaline Phosphatase
rs77196615	19	0	45380335	C	T	0.000136891	Alkaline Phosphatase
rs10864089	1	0	214402245	G	A	0.000136843	Alkaline Phosphatase
rs144074504	4	0	88085192	T	C	0.00013774	Alkaline Phosphatase
rs11063446	12	0	5099152	C	T	0.000137177	Alkaline Phosphatase
rs4244145	1	0	199971261	G	A	0.000137182	Alkaline Phosphatase
rs11682446	2	0	208263699	C	A	0.000137454	Alkaline Phosphatase
rs78599752	16	0	61929748	A	G	0.000137492	Alkaline Phosphatase
rs12524344	6	0	131059453	G	A	0.00013756	Alkaline Phosphatase
Affx-80270136	2	0	103121745	A	ACG	0.000137564	Alkaline Phosphatase
rs12447061	16	0	5460977	G	A	0.000137569	Alkaline Phosphatase
rs17667172	2	0	209817526	A	G	0.000137595	Alkaline Phosphatase
rs113405869	19	0	45620513	T	G	0.000137595	Alkaline Phosphatase
rs76178584	9	0	89988800	T	C	0.000137608	Alkaline Phosphatase
rs151191974	5	0	41912223	T	C	0.000137658	Alkaline Phosphatase
rs4941050	18	0	59404186	C	A	0.000137687	Alkaline Phosphatase
rs12368256	12	0	667910	G	A	0.000137703	Alkaline Phosphatase
rs6979879	7	0	151658748	T	C	0.000137705	Alkaline Phosphatase
rs79581445	6	0	24239654	T	C	0.000137709	Alkaline Phosphatase
rs6483805	11	0	9928979	C	T	0.000137725	Alkaline Phosphatase
rs2683639	6	0	24078278	A	G	0.000137727	Alkaline Phosphatase
rs79263841	22	0	44499859	T	C	0.000137453	Alkaline Phosphatase
rs72974724	6	0	139335528	T	C	0.000137443	Alkaline Phosphatase
rs74728021	18	0	66388944	T	G	0.000137437	Alkaline Phosphatase
rs72781038	16	0	11700928	G	A	0.000137412	Alkaline Phosphatase
rs4804805	19	0	7816546	G	A	0.0001372	Alkaline Phosphatase
rs115635364	12	0	111342595	A	G	0.0001372	Alkaline Phosphatase
rs62069440	17	0	1060183	T	C	0.000137205	Alkaline Phosphatase
rs144802156	7	0	138447178	A	G	0.000137212	Alkaline Phosphatase
rs78943701	10	0	73736674	A	G	0.000137228	Alkaline Phosphatase
rs139676842	1	0	16372179	A	G	0.000137295	Alkaline Phosphatase
rs117566382	14	0	101241673	T	A	0.000137324	Alkaline Phosphatase
rs201555148	16	0	56903640	A	G	0.000137177	Alkaline Phosphatase
rs113741816	3	0	121839200	C	T	0.00013733	Alkaline Phosphatase
rs9845216	3	0	101135894	C	T	0.000137346	Alkaline Phosphatase
rs2231939	19	0	41944270	C	T	0.000137361	Alkaline Phosphatase
rs75616013	12	0	2178458	G	A	0.000137371	Alkaline Phosphatase
rs116753949	4	0	1843324	T	C	0.000137372	Alkaline Phosphatase
rs74688537	15	0	53061768	A	G	0.000137398	Alkaline Phosphatase
rs117153124	7	0	106946324	G	C	0.0001374	Alkaline Phosphatase
rs148119482	13	0	58299377	A	T	0.000137401	Alkaline Phosphatase
rs78802551	10	0	30693905	A	G	0.000137346	Alkaline Phosphatase
rs13075579	3	0	135690784	C	T	0.000138715	Alkaline Phosphatase
rs117666960	12	0	111911494	A	T	0.000138728	Alkaline Phosphatase
rs79370786	10	0	16716557	A	C	0.00013873	Alkaline Phosphatase
rs117116870	7	0	151414668	A	C	0.000140154	Alkaline Phosphatase
rs7155685	14	0	94388642	T	C	0.000140204	Alkaline Phosphatase
rs9349320	6	0	45269814	G	T	0.000140261	Alkaline Phosphatase
rs75999026	3	0	129574184	C	T	0.000140272	Alkaline Phosphatase
rs55985235	4	0	37903341	T	C	0.000140349	Alkaline Phosphatase
rs149870138	14	0	51370807	T	C	0.000140351	Alkaline Phosphatase
rs78116599	17	0	1872170	C	T	0.000140376	Alkaline Phosphatase
rs10765996	11	0	12853043	A	G	0.000140438	Alkaline Phosphatase
rs57329175	7	0	23997775	T	C	0.000140483	Alkaline Phosphatase
rs7514323	1	0	118002719	A	G	0.000140494	Alkaline Phosphatase
rs116970621	12	0	413738	T	C	0.000140502	Alkaline Phosphatase
rs117219521	10	0	103957883	A	G	0.000140511	Alkaline Phosphatase
rs10124514	9	0	22196972	G	C	0.00014052	Alkaline Phosphatase
rs72656177	1	0	39178647	C	G	0.000140576	Alkaline Phosphatase
rs17100341	14	0	102016281	A	G	0.000140581	Alkaline Phosphatase
rs35092960	18	0	13745217	A	G	0.000140124	Alkaline Phosphatase
rs7574841	2	0	232034261	T	C	0.000140081	Alkaline Phosphatase
rs76132974	1	0	172394174	T	G	0.000140056	Alkaline Phosphatase
rs146812291	1	0	203098085	T	C	0.000140054	Alkaline Phosphatase
rs4508510	18	0	60061142	T	G	0.000139853	Alkaline Phosphatase
rs62144168	19	0	54634830	T	C	0.000139858	Alkaline Phosphatase
rs4740820	9	0	5610381	T	C	0.000139904	Alkaline Phosphatase
rs312965	2	0	21359828	G	A	0.00013993	Alkaline Phosphatase
rs654723	11	0	128586155	C	A	0.000139933	Alkaline Phosphatase
rs117804441	9	0	5689585	G	A	0.000139943	Alkaline Phosphatase
rs72694365	14	0	24814809	T	C	0.000139952	Alkaline Phosphatase
rs118113780	12	0	112513361	T	C	0.00014061	Alkaline Phosphatase
rs11085259	19	0	19445856	T	C	0.000139965	Alkaline Phosphatase
rs77400220	12	0	66421161	C	T	0.000139984	Alkaline Phosphatase
rs118063708	9	0	36975340	T	C	0.00013999	Alkaline Phosphatase
rs7820200	8	0	18561482	T	C	0.000140005	Alkaline Phosphatase
rs117151272	14	0	91415550	A	T	0.000140011	Alkaline Phosphatase
rs2665577	19	0	49075082	G	C	0.000140012	Alkaline Phosphatase
Affx-31712759	8	0	140052303	T	C	0.000140035	Alkaline Phosphatase
rs17813267	9	0	16658484	T	C	0.000140035	Alkaline Phosphatase
rs11946787	4	0	151294622	G	A	0.000139982	Alkaline Phosphatase
rs12195350	6	0	43365360	G	A	0.000139842	Alkaline Phosphatase
rs7638140	3	0	149347571	G	A	0.000140628	Alkaline Phosphatase
rs200534594	11	0	118532112	T	C	0.000140644	Alkaline Phosphatase
rs843971	1	0	153277423	T	C	0.00014099	Alkaline Phosphatase
rs9356660	6	0	170822057	A	G	0.00014104	Alkaline Phosphatase
rs147267007	2	0	170034424	C	T	0.000141053	Alkaline Phosphatase
rs17013285	4	0	88767008	A	G	0.000141072	Alkaline Phosphatase
rs763213	22	0	45075738	T	C	0.000141078	Alkaline Phosphatase
rs4731	8	0	11666337	G	A	0.000141133	Alkaline Phosphatase
rs142343514	16	0	56624854	A	G	0.000141134	Alkaline Phosphatase
rs117781334	18	0	22457624	A	G	0.000141147	Alkaline Phosphatase
rs12617740	2	0	134898547	A	G	0.000141147	Alkaline Phosphatase
rs2019960	8	0	129192271	C	T	0.000141163	Alkaline Phosphatase
rs13288168	9	0	117699786	T	C	0.000141185	Alkaline Phosphatase
rs6697354	1	0	44151015	T	G	0.00014121	Alkaline Phosphatase
rs35703624	6	0	43968412	T	C	0.000141216	Alkaline Phosphatase
rs80097744	12	0	121079806	T	C	0.000141228	Alkaline Phosphatase
rs5247	14	0	24976574	C	T	0.000141233	Alkaline Phosphatase
rs151080979	12	0	70004035	G	A	0.00014097	Alkaline Phosphatase
rs1230180	4	0	99937151	A	G	0.000140959	Alkaline Phosphatase
rs756250	6	0	12417093	T	C	0.000140919	Alkaline Phosphatase
rs117787477	17	0	7039635	G	T	0.000140914	Alkaline Phosphatase
rs76244407	9	0	5563881	G	C	0.000140685	Alkaline Phosphatase
rs12368767	12	0	24221722	G	A	0.000140704	Alkaline Phosphatase
rs8063065	16	0	4962132	C	T	0.000140724	Alkaline Phosphatase
rs62242796	3	0	46029193	C	T	0.000140739	Alkaline Phosphatase
rs12643763	4	0	129305650	C	T	0.000140749	Alkaline Phosphatase
rs115275894	6	0	23631252	G	A	0.000140771	Alkaline Phosphatase
rs75200282	1	0	22187452	A	G	0.000140778	Alkaline Phosphatase
rs144725655	16	0	71697889	A	G	0.000140636	Alkaline Phosphatase
rs12804686	11	0	128902752	A	G	0.000140783	Alkaline Phosphatase
rs147395825	14	0	75563805	G	A	0.000140826	Alkaline Phosphatase
rs17586340	10	0	116576056	C	T	0.00014083	Alkaline Phosphatase
rs2571	9	0	115926317	T	G	0.000140856	Alkaline Phosphatase
rs62000680	14	0	24891362	A	G	0.000140873	Alkaline Phosphatase
rs79068307	8	0	76783809	A	C	0.00014089	Alkaline Phosphatase
rs76108627	6	0	118606403	A	G	0.00014091	Alkaline Phosphatase
rs4500751	16	0	15140211	T	C	0.000140911	Alkaline Phosphatase
rs1685593	4	0	121371794	C	T	0.000140793	Alkaline Phosphatase
rs62011586	15	0	96673039	C	T	0.000139836	Alkaline Phosphatase
rs1892990	11	0	134621027	C	T	0.000139824	Alkaline Phosphatase
rs12449842	17	0	48077390	G	A	0.000139814	Alkaline Phosphatase
rs61655898	16	0	49031609	A	C	0.000139092	Alkaline Phosphatase
rs73749819	5	0	28819102	T	C	0.000139119	Alkaline Phosphatase
rs118075293	20	0	49944179	A	G	0.000139127	Alkaline Phosphatase
rs41304913	6	0	24172526	A	G	0.000139169	Alkaline Phosphatase
rs3798458	6	0	76462711	T	C	0.000139177	Alkaline Phosphatase
rs1728	3	0	119361062	T	C	0.000139191	Alkaline Phosphatase
rs35536823	6	0	13805164	C	G	0.000139201	Alkaline Phosphatase
rs117542615	11	0	5670991	A	G	0.000139208	Alkaline Phosphatase
rs1882558	2	0	49247737	G	T	0.000139228	Alkaline Phosphatase
rs73049826	19	0	36963743	T	C	0.000139233	Alkaline Phosphatase
rs8115280	20	0	39356528	G	T	0.00013924	Alkaline Phosphatase
rs2502601	6	0	158517308	A	G	0.000139284	Alkaline Phosphatase
rs7639705	3	0	183027542	G	T	0.000139296	Alkaline Phosphatase
rs200711488	16	0	83999431	G	A	0.000139314	Alkaline Phosphatase
rs2274159	9	0	117166246	G	A	0.000139324	Alkaline Phosphatase
rs3812823	12	0	4556636	C	T	0.000139077	Alkaline Phosphatase
rs4939668	18	0	49040967	T	C	0.000139076	Alkaline Phosphatase
rs11150249	16	0	80202969	G	A	0.000139057	Alkaline Phosphatase
rs2400968	14	0	101545096	C	T	0.000139052	Alkaline Phosphatase
rs287621	7	0	130435181	T	C	0.000138749	Alkaline Phosphatase
rs881083	16	0	80652783	C	A	0.000138753	Alkaline Phosphatase
Affx-35294860	4	0	103611845	T	C	0.000138775	Alkaline Phosphatase
rs4805601	19	0	31194640	A	G	0.000138839	Alkaline Phosphatase
rs17123212	14	0	51404267	C	T	0.000138886	Alkaline Phosphatase
rs77142070	2	0	52925489	C	T	0.000138902	Alkaline Phosphatase
rs76687350	2	0	88473832	A	G	0.00013892	Alkaline Phosphatase
rs74969259	6	0	23504700	C	A	0.000139365	Alkaline Phosphatase
rs74900413	16	0	67743424	A	G	0.000138921	Alkaline Phosphatase
rs78889426	3	0	167725079	T	G	0.000138954	Alkaline Phosphatase
rs80328867	4	0	55804198	T	C	0.00013896	Alkaline Phosphatase
rs17211235	5	0	81743184	G	T	0.000138964	Alkaline Phosphatase
rs7796454	7	0	139339845	G	A	0.000138991	Alkaline Phosphatase
rs73391317	10	0	135208612	C	T	0.000139026	Alkaline Phosphatase
rs3827657	7	0	21641218	G	A	0.000139045	Alkaline Phosphatase
rs13029183	2	0	178087851	G	A	0.000139046	Alkaline Phosphatase
rs7995236	13	0	111111497	A	G	0.000138943	Alkaline Phosphatase
rs41545340	17	0	7412747	T	C	0.000139368	Alkaline Phosphatase
rs3734805	6	0	151939350	C	A	0.000139377	Alkaline Phosphatase
rs297817	5	0	168590436	A	G	0.000139385	Alkaline Phosphatase
rs8060595	16	0	51083636	A	G	0.000139642	Alkaline Phosphatase
rs2233457	16	0	67208109	C	G	0.000139665	Alkaline Phosphatase
rs72734649	1	0	193826798	A	G	0.000139669	Alkaline Phosphatase
rs118028722	6	0	100548576	A	C	0.00013968	Alkaline Phosphatase
rs74906897	4	0	106000437	A	G	0.000139693	Alkaline Phosphatase
rs7088594	10	0	89486433	A	G	0.000139694	Alkaline Phosphatase
rs78109239	5	0	179070894	G	A	0.000139698	Alkaline Phosphatase
rs402605	16	0	994364	C	T	0.000139626	Alkaline Phosphatase
rs12133012	1	0	89302955	T	C	0.000139715	Alkaline Phosphatase
rs931932	11	0	134671308	C	A	0.000139744	Alkaline Phosphatase
rs113277684	11	0	39573865	C	T	0.000139747	Alkaline Phosphatase
rs78170203	15	0	98403449	C	T	0.000139768	Alkaline Phosphatase
rs7213206	17	0	66546042	A	G	0.000139769	Alkaline Phosphatase
rs12404070	1	0	101682050	C	T	0.000139774	Alkaline Phosphatase
rs75000193	2	0	154936872	T	G	0.000139795	Alkaline Phosphatase
rs142308355	19	0	41235134	A	G	0.000139801	Alkaline Phosphatase
rs3828151	1	0	44058265	A	C	0.000139728	Alkaline Phosphatase
rs897471	1	0	22191454	G	A	0.000136694	Alkaline Phosphatase
rs11616473	13	0	28953650	T	C	0.000139618	Alkaline Phosphatase
rs73104900	7	0	34507819	T	C	0.000139603	Alkaline Phosphatase
rs3731828	2	0	85806266	T	C	0.000139397	Alkaline Phosphatase
rs4376885	11	0	7503395	C	T	0.000139406	Alkaline Phosphatase
rs62433082	7	0	974308	T	G	0.000139419	Alkaline Phosphatase
rs11055950	12	0	7968006	T	C	0.000139427	Alkaline Phosphatase
rs75059626	11	0	133466315	C	G	0.000139437	Alkaline Phosphatase
rs6973420	7	0	134618710	G	A	0.000139439	Alkaline Phosphatase
rs1265158	6	0	31140741	G	C	0.000139493	Alkaline Phosphatase
rs878347	9	0	133431902	C	T	0.000139607	Alkaline Phosphatase
rs78059803	11	0	125246531	T	G	0.000139523	Alkaline Phosphatase
rs4012245	3	0	186767440	G	A	0.000139528	Alkaline Phosphatase
rs72650671	1	0	114380914	T	G	0.000139529	Alkaline Phosphatase
rs79397497	5	0	67595431	T	C	0.000139533	Alkaline Phosphatase
rs77852630	20	0	44529912	A	G	0.000139538	Alkaline Phosphatase
rs34631763	1	0	92948938	T	C	0.000139546	Alkaline Phosphatase
rs59366603	5	0	178178398	C	A	0.000139552	Alkaline Phosphatase
rs7339397	13	0	112510903	T	G	0.000139599	Alkaline Phosphatase
rs117195249	8	0	29671418	A	G	0.000139527	Alkaline Phosphatase
rs79271086	18	0	47047929	T	C	0.000176441	Alkaline Phosphatase
rs117874463	19	0	29481855	T	C	0.000176473	Alkaline Phosphatase
rs56213920	16	0	73736589	T	G	0.000176478	Alkaline Phosphatase
rs55745038	13	0	42580343	A	G	0.000298915	Alkaline Phosphatase
rs117851058	19	0	41309590	A	G	0.000299126	Alkaline Phosphatase
rs3812265	7	0	135048804	T	C	0.000299448	Alkaline Phosphatase
rs16831265	2	0	153373160	T	G	0.000299545	Alkaline Phosphatase
rs1075485	17	0	1619248	G	A	0.000299723	Alkaline Phosphatase
rs61874824	10	0	103918171	G	A	0.000299786	Alkaline Phosphatase
rs72930995	2	0	202804132	A	G	0.000299856	Alkaline Phosphatase
rs28517799	9	0	136353350	A	G	0.000299938	Alkaline Phosphatase
rs1227731	19	0	18497903	A	G	0.000299958	Alkaline Phosphatase
rs113411083	6	0	24566953	A	G	0.000299961	Alkaline Phosphatase
Affx-28502500	6	0	32682137	G	A	0.000300547	Alkaline Phosphatase
rs1716022	11	0	30250177	T	C	0.00030085	Alkaline Phosphatase
rs56159038	9	0	104342995	C	T	0.000300883	Alkaline Phosphatase
rs35999285	6	0	24538627	C	T	0.000301034	Alkaline Phosphatase
rs113670117	14	0	36099366	T	C	0.00030128	Alkaline Phosphatase
rs33943110	6	0	24357796	A	G	0.000298756	Alkaline Phosphatase
rs4793605	17	0	47035869	T	C	0.000298628	Alkaline Phosphatase
rs8191754	6	0	160448324	G	C	0.000298361	Alkaline Phosphatase
Affx-36799401	4	0	71024099	G	A	0.000298306	Alkaline Phosphatase
rs116018425	9	0	6191508	A	G	0.000295773	Alkaline Phosphatase
rs11642506	16	0	72107865	T	C	0.00029592	Alkaline Phosphatase
rs62307875	4	0	39841319	T	C	0.000295964	Alkaline Phosphatase
rs1041148	6	0	53853589	C	A	0.000296007	Alkaline Phosphatase
rs73174448	13	0	43170856	A	G	0.000296239	Alkaline Phosphatase
rs142687046	19	0	49224107	C	T	0.00029629	Alkaline Phosphatase
rs12404648	1	0	22008798	C	T	0.000296337	Alkaline Phosphatase
rs525172	2	0	21382976	T	G	0.000301343	Alkaline Phosphatase
rs1966151	4	0	70346127	G	A	0.000296368	Alkaline Phosphatase
rs7957197	12	0	121460686	A	T	0.000297634	Alkaline Phosphatase
rs147615429	10	0	114045835	A	C	0.000297862	Alkaline Phosphatase
rs17405319	8	0	126449406	T	C	0.000297978	Alkaline Phosphatase
rs12378717	9	0	139286060	C	G	0.000298095	Alkaline Phosphatase
rs34462244	10	0	79710529	C	A	0.000298136	Alkaline Phosphatase
rs12929872	16	0	72248910	C	T	0.000298261	Alkaline Phosphatase
rs77521820	12	0	57777712	T	G	0.000298276	Alkaline Phosphatase
rs5762746	22	0	29088123	T	C	0.000296935	Alkaline Phosphatase
rs57851052	14	0	93016441	C	T	0.000295128	Alkaline Phosphatase
rs2293801	14	0	73726385	C	T	0.000301551	Alkaline Phosphatase
rs73121086	20	0	39212514	G	C	0.000302393	Alkaline Phosphatase
rs10861688	12	0	107394048	T	C	0.000305953	Alkaline Phosphatase
rs12935952	17	0	7063555	C	A	0.000306016	Alkaline Phosphatase
rs11668501	19	0	41228629	T	C	0.000306213	Alkaline Phosphatase
rs149117895	2	0	27712829	A	C	0.000306301	Alkaline Phosphatase
rs28744583	19	0	41338732	A	C	0.000306379	Alkaline Phosphatase
rs2040113	21	0	35281183	A	G	0.000306874	Alkaline Phosphatase
rs9664945	10	0	116008497	A	G	0.000307042	Alkaline Phosphatase
rs13216424	6	0	35054185	A	G	0.000307207	Alkaline Phosphatase
rs113451322	2	0	169879777	T	G	0.00030731	Alkaline Phosphatase
rs111252193	19	0	49173663	T	C	0.000307593	Alkaline Phosphatase
rs10038627	5	0	81816057	T	C	0.000308153	Alkaline Phosphatase
rs35457662	1	0	22139894	C	T	0.00030826	Alkaline Phosphatase
rs77284021	11	0	126293563	T	C	0.000308308	Alkaline Phosphatase
rs17145750	7	0	73026378	T	C	0.000308419	Alkaline Phosphatase
rs113408695	17	0	67060872	C	T	0.000308569	Alkaline Phosphatase
rs11063291	12	0	609541	T	C	0.000305935	Alkaline Phosphatase
rs12924650	16	0	71705908	T	C	0.000305637	Alkaline Phosphatase
rs12025623	1	0	21892479	T	C	0.000305408	Alkaline Phosphatase
rs222836	17	0	7133162	G	A	0.000304464	Alkaline Phosphatase
rs408506	8	0	109154233	T	G	0.000302528	Alkaline Phosphatase
rs2706379	5	0	131805735	T	C	0.000302545	Alkaline Phosphatase
rs3889806	19	0	41459241	T	C	0.000302661	Alkaline Phosphatase
rs7076586	10	0	5091717	C	T	0.000302712	Alkaline Phosphatase
rs5762814	22	0	29203964	A	G	0.000302883	Alkaline Phosphatase
rs11855284	15	0	58689187	C	T	0.000302886	Alkaline Phosphatase
rs79422074	16	0	68106900	G	T	0.00030301	Alkaline Phosphatase
rs7937	19	0	41302706	C	T	0.000301749	Alkaline Phosphatase
rs4131228	2	0	44058119	G	A	0.000303073	Alkaline Phosphatase
rs11189713	10	0	100365613	T	C	0.000303332	Alkaline Phosphatase
rs72686616	8	0	112813201	T	C	0.000303596	Alkaline Phosphatase
rs76367513	1	0	22038066	A	C	0.000304082	Alkaline Phosphatase
rs16844073	3	0	101293943	T	C	0.000304089	Alkaline Phosphatase
rs12243296	10	0	114344288	G	A	0.000304276	Alkaline Phosphatase
rs7754866	6	0	143528263	A	G	0.000304317	Alkaline Phosphatase
rs7610825	3	0	5037635	T	C	0.000304442	Alkaline Phosphatase
rs11260703	1	0	16538272	C	T	0.000303328	Alkaline Phosphatase
rs2304789	8	0	87567193	T	C	0.00030894	Alkaline Phosphatase
rs13109093	4	0	148983139	C	A	0.000294704	Alkaline Phosphatase
rs75462257	9	0	136076005	C	T	0.000294603	Alkaline Phosphatase
rs2603152	4	0	69367074	T	C	0.00028615	Alkaline Phosphatase
rs150635654	16	0	83992895	G	A	0.000286422	Alkaline Phosphatase
rs181910067	9	0	136198803	A	G	0.000286569	Alkaline Phosphatase
rs114384494	1	0	161653554	T	C	0.000287001	Alkaline Phosphatase
rs3815154	17	0	29654974	G	A	0.000287063	Alkaline Phosphatase
rs116068751	1	0	21946831	T	C	0.000287291	Alkaline Phosphatase
rs12123821	1	0	152179152	T	C	0.000287514	Alkaline Phosphatase
rs56110432	16	0	2130809	T	C	0.000287633	Alkaline Phosphatase
rs217180	16	0	72184629	T	C	0.00028776	Alkaline Phosphatase
rs41306870	10	0	104229785	C	T	0.000287764	Alkaline Phosphatase
rs2807835	1	0	220971048	T	G	0.000287853	Alkaline Phosphatase
rs60217999	10	0	105279140	A	G	0.000287893	Alkaline Phosphatase
rs12529384	6	0	24034089	C	T	0.000287921	Alkaline Phosphatase
rs34759400	1	0	193945081	G	A	0.000288015	Alkaline Phosphatase
rs599670	11	0	64771179	T	G	0.000288136	Alkaline Phosphatase
rs2753921	6	0	24417620	G	A	0.000285895	Alkaline Phosphatase
rs80319457	17	0	6823454	T	C	0.000285813	Alkaline Phosphatase
rs7775425	6	0	23404276	C	T	0.000285707	Alkaline Phosphatase
rs115989377	6	0	24821831	A	G	0.000285098	Alkaline Phosphatase
rs36120568	11	0	126124289	A	G	0.000282998	Alkaline Phosphatase
rs72722680	8	0	126536579	G	T	0.000283113	Alkaline Phosphatase
rs7761090	6	0	163832755	G	A	0.000283265	Alkaline Phosphatase
rs10521149	17	0	6932140	C	A	0.00028352	Alkaline Phosphatase
rs76869492	13	0	90607165	T	C	0.000283733	Alkaline Phosphatase
rs579355	11	0	128676160	T	C	0.000283899	Alkaline Phosphatase
rs12670403	7	0	17309279	A	C	0.000283991	Alkaline Phosphatase
rs201053423	1	0	247611659	C	CAG	0.000288282	Alkaline Phosphatase
rs1036788	4	0	77201487	C	T	0.000284064	Alkaline Phosphatase
rs4796566	17	0	6758671	C	A	0.000284252	Alkaline Phosphatase
rs2377741	12	0	9307373	T	G	0.000284592	Alkaline Phosphatase
rs71503180	9	0	136106974	A	G	0.000284658	Alkaline Phosphatase
rs78339326	7	0	187132	T	C	0.00028477	Alkaline Phosphatase
rs141477666	3	0	132427031	A	G	0.000284927	Alkaline Phosphatase
rs2075650	19	0	45395619	G	A	0.000284934	Alkaline Phosphatase
rs35768343	10	0	64888493	T	C	0.000284997	Alkaline Phosphatase
rs73031710	11	0	134617582	T	C	0.000284083	Alkaline Phosphatase
rs2185631	6	0	43408005	A	G	0.000294679	Alkaline Phosphatase
rs13214836	6	0	24105273	C	T	0.000288292	Alkaline Phosphatase
rs75277339	17	0	66480615	G	A	0.000288624	Alkaline Phosphatase
rs115860688	2	0	192096496	G	A	0.00029157	Alkaline Phosphatase
rs76839527	8	0	13291754	A	G	0.000292041	Alkaline Phosphatase
rs117164445	9	0	136317767	T	C	0.0002921	Alkaline Phosphatase
rs11002851	10	0	80903475	G	A	0.000292985	Alkaline Phosphatase
rs12466604	2	0	113703064	A	G	0.000292997	Alkaline Phosphatase
rs77504551	6	0	700388	C	T	0.000293075	Alkaline Phosphatase
rs6545039	2	0	48646493	T	C	0.00029311	Alkaline Phosphatase
rs41274082	10	0	65381281	T	C	0.000293827	Alkaline Phosphatase
rs7439366	4	0	69964338	C	T	0.000294162	Alkaline Phosphatase
rs138142787	2	0	208842185	T	C	0.000294268	Alkaline Phosphatase
rs17216080	4	0	99959932	C	T	0.000294417	Alkaline Phosphatase
rs61928076	12	0	53730164	A	G	0.000294453	Alkaline Phosphatase
rs3897473	13	0	95253920	T	G	0.000294556	Alkaline Phosphatase
rs11587734	1	0	21698682	A	G	0.000294567	Alkaline Phosphatase
rs114734335	6	0	24462882	A	G	0.000294587	Alkaline Phosphatase
rs5803123	13	0	42910418	GC	G	0.000291464	Alkaline Phosphatase
rs17091905	8	0	19849757	A	G	0.000291227	Alkaline Phosphatase
rs74808043	10	0	104738011	T	C	0.000291069	Alkaline Phosphatase
rs80237741	20	0	25298326	T	C	0.00029099	Alkaline Phosphatase
rs12363505	11	0	16484699	A	G	0.000288676	Alkaline Phosphatase
rs13130929	4	0	88188514	A	G	0.000288718	Alkaline Phosphatase
rs3130161	6	0	33125858	C	A	0.000288894	Alkaline Phosphatase
rs144385283	3	0	121415714	G	C	0.00028907	Alkaline Phosphatase
Affx-26682790	5	0	52193237	G	A	0.000289196	Alkaline Phosphatase
rs78779410	9	0	104197049	A	G	0.000289217	Alkaline Phosphatase
rs56231806	10	0	102174717	C	G	0.000289446	Alkaline Phosphatase
rs74649479	19	0	33786749	T	C	0.000288316	Alkaline Phosphatase
rs4844863	1	0	209804095	G	A	0.000289503	Alkaline Phosphatase
rs16973716	16	0	72156842	G	T	0.000289594	Alkaline Phosphatase
rs79142685	1	0	211823748	C	T	0.000289617	Alkaline Phosphatase
Affx-24849994	4	0	69577395	T	C	0.00028979	Alkaline Phosphatase
rs35722605	17	0	66383608	T	C	0.000290311	Alkaline Phosphatase
rs11126234	2	0	69740279	G	T	0.000290576	Alkaline Phosphatase
rs36061088	18	0	56257504	G	A	0.000290584	Alkaline Phosphatase
rs11776687	8	0	95836307	C	T	0.000290641	Alkaline Phosphatase
rs7961554	12	0	121400244	C	A	0.000289545	Alkaline Phosphatase
rs2986059	10	0	105272025	G	A	0.00028299	Alkaline Phosphatase
rs142729908	1	0	21924509	A	G	0.000309424	Alkaline Phosphatase
rs1540053	4	0	100082154	C	T	0.000309929	Alkaline Phosphatase
rs117665181	8	0	126535893	A	G	0.000329283	Alkaline Phosphatase
rs2650000	12	0	121388962	A	C	0.000329622	Alkaline Phosphatase
rs6585507	10	0	120538000	G	A	0.000329953	Alkaline Phosphatase
rs72842323	6	0	23920050	T	C	0.000330366	Alkaline Phosphatase
rs72833097	6	0	24458229	C	A	0.000330477	Alkaline Phosphatase
rs74841350	8	0	82591292	C	A	0.000330515	Alkaline Phosphatase
rs34473506	14	0	72988567	T	C	0.000330838	Alkaline Phosphatase
rs6695985	1	0	21679269	G	T	0.0003322	Alkaline Phosphatase
rs113560707	17	0	66505226	A	G	0.000332285	Alkaline Phosphatase
rs8043518	15	0	67639327	C	T	0.000332615	Alkaline Phosphatase
rs7870707	9	0	136209319	C	A	0.000332693	Alkaline Phosphatase
rs2843128	1	0	2315680	A	G	0.000332701	Alkaline Phosphatase
rs13259910	8	0	71352148	T	C	0.000332977	Alkaline Phosphatase
rs3730	6	0	24806048	T	C	0.000333234	Alkaline Phosphatase
rs71456771	12	0	123201925	T	G	0.000333666	Alkaline Phosphatase
rs142821014	19	0	49206818	A	G	0.00032913	Alkaline Phosphatase
rs4562	17	0	7163739	A	G	0.000328738	Alkaline Phosphatase
rs116618532	10	0	121314587	G	A	0.000328697	Alkaline Phosphatase
rs9646419	17	0	37597185	A	G	0.000328589	Alkaline Phosphatase
rs150448457	6	0	15496930	T	C	0.000325846	Alkaline Phosphatase
rs7356880	6	0	32401327	T	C	0.000326078	Alkaline Phosphatase
rs11172156	12	0	57705853	C	T	0.000326484	Alkaline Phosphatase
rs11653578	17	0	54508441	G	C	0.000326533	Alkaline Phosphatase
rs9533176	13	0	43187791	G	A	0.000326634	Alkaline Phosphatase
rs74561952	10	0	116853692	A	G	0.000326643	Alkaline Phosphatase
rs7636294	3	0	49868804	G	C	0.000326648	Alkaline Phosphatase
rs6062057	20	0	60682939	G	A	0.000333706	Alkaline Phosphatase
rs521539	6	0	32581973	A	G	0.000326807	Alkaline Phosphatase
rs2004640	7	0	128578301	G	T	0.000327039	Alkaline Phosphatase
rs1618130	18	0	60096200	A	C	0.000327075	Alkaline Phosphatase
rs2409570	8	0	9226448	C	G	0.000327257	Alkaline Phosphatase
rs4910068	11	0	8874075	C	T	0.000327284	Alkaline Phosphatase
rs2290965	10	0	114190352	C	G	0.000327534	Alkaline Phosphatase
rs12082914	1	0	21819738	T	G	0.000327676	Alkaline Phosphatase
rs117264457	19	0	45404432	A	G	0.000327687	Alkaline Phosphatase
rs8177374	11	0	126162843	T	C	0.000326999	Alkaline Phosphatase
rs77528658	9	0	104204920	T	C	0.000325771	Alkaline Phosphatase
rs146979484	19	0	33870155	G	A	0.000333914	Alkaline Phosphatase
rs62396148	6	0	15552920	C	A	0.000335027	Alkaline Phosphatase
rs4801172	19	0	57051287	A	G	0.000341185	Alkaline Phosphatase
rs72729610	4	0	154190965	G	A	0.000342096	Alkaline Phosphatase
rs115131413	4	0	137651455	T	C	0.000342292	Alkaline Phosphatase
rs116234760	6	0	13124567	C	T	0.000342476	Alkaline Phosphatase
rs12704831	7	0	95717140	A	G	0.000342553	Alkaline Phosphatase
rs35582046	1	0	196693075	T	C	0.000342695	Alkaline Phosphatase
rs7093334	10	0	65381594	C	T	0.000342745	Alkaline Phosphatase
rs12143966	1	0	247601357	A	G	0.000342752	Alkaline Phosphatase
rs77399284	1	0	22004294	C	T	0.000342805	Alkaline Phosphatase
Affx-52294208	9	0	136198932	C	G	0.000342829	Alkaline Phosphatase
rs55946648	17	0	7013791	G	A	0.000343251	Alkaline Phosphatase
rs117117000	8	0	119917062	G	A	0.000343532	Alkaline Phosphatase
rs1318648	12	0	53670545	C	A	0.0003438	Alkaline Phosphatase
rs118111934	1	0	21761072	C	T	0.000344091	Alkaline Phosphatase
rs3731695	2	0	203820275	T	C	0.000344667	Alkaline Phosphatase
rs28378882	11	0	134280503	T	G	0.000340881	Alkaline Phosphatase
rs17063286	13	0	42990193	G	A	0.000340028	Alkaline Phosphatase
rs115535281	6	0	24377079	C	G	0.000339656	Alkaline Phosphatase
rs115609282	6	0	24727936	A	G	0.000339448	Alkaline Phosphatase
rs4464148	18	0	46459032	C	T	0.000335714	Alkaline Phosphatase
rs117598911	18	0	20968350	T	C	0.000336132	Alkaline Phosphatase
rs77855024	13	0	42971615	A	G	0.000336392	Alkaline Phosphatase
rs12146169	10	0	113911683	T	C	0.000336671	Alkaline Phosphatase
rs10838525	11	0	5701001	T	C	0.000337248	Alkaline Phosphatase
rs251741	16	0	4317553	A	G	0.00033732	Alkaline Phosphatase
rs3797570	5	0	115169920	A	G	0.000337378	Alkaline Phosphatase
Affx-52343806	8	0	19822809	G	GC	0.000334738	Alkaline Phosphatase
Affx-22369538	3	0	46010077	C	T	0.000337516	Alkaline Phosphatase
rs10894864	11	0	134611935	A	G	0.000338552	Alkaline Phosphatase
rs735877	10	0	102104521	T	C	0.000338658	Alkaline Phosphatase
rs74883596	2	0	28313646	T	C	0.000338862	Alkaline Phosphatase
rs114835540	3	0	5168662	A	G	0.000338997	Alkaline Phosphatase
rs10749112	10	0	113945659	A	G	0.000339068	Alkaline Phosphatase
rs56321031	5	0	149027361	G	T	0.00033926	Alkaline Phosphatase
rs718314	12	0	26453283	G	A	0.000339314	Alkaline Phosphatase
rs526930	10	0	116025322	G	A	0.000337882	Alkaline Phosphatase
rs114887545	4	0	99936790	T	C	0.000309845	Alkaline Phosphatase
rs117069922	10	0	24865988	G	A	0.000325487	Alkaline Phosphatase
rs2282580	11	0	126081403	C	T	0.00032528	Alkaline Phosphatase
rs9829386	3	0	99316647	C	T	0.000312785	Alkaline Phosphatase
rs40167	19	0	54682975	A	G	0.000312891	Alkaline Phosphatase
rs11220461	11	0	126243130	A	G	0.0003129	Alkaline Phosphatase
rs17789734	6	0	22410565	A	G	0.000312965	Alkaline Phosphatase
rs2230804	10	0	101977883	C	T	0.000313058	Alkaline Phosphatase
rs10946673	6	0	24123314	G	T	0.000313184	Alkaline Phosphatase
rs157581	19	0	45395714	C	T	0.000313378	Alkaline Phosphatase
rs807545	6	0	24564129	A	C	0.000313718	Alkaline Phosphatase
rs6684152	1	0	22147764	G	A	0.000313812	Alkaline Phosphatase
rs34296991	9	0	104244967	C	T	0.000314522	Alkaline Phosphatase
rs1178979	7	0	72856430	C	T	0.000314544	Alkaline Phosphatase
rs1058018	17	0	47000251	C	T	0.000315351	Alkaline Phosphatase
rs9940433	16	0	71363421	A	C	0.000315562	Alkaline Phosphatase
rs2376101	2	0	197804900	G	T	0.000315566	Alkaline Phosphatase
rs11620123	13	0	42915151	A	G	0.000315568	Alkaline Phosphatase
rs6129524	20	0	38856656	G	A	0.000312617	Alkaline Phosphatase
rs9640008	7	0	1231678	G	A	0.000312556	Alkaline Phosphatase
rs12811910	12	0	649775	G	A	0.000312515	Alkaline Phosphatase
rs3826821	19	0	49260628	A	G	0.000312326	Alkaline Phosphatase
rs17265513	20	0	39832628	C	T	0.000309992	Alkaline Phosphatase
rs4916009	1	0	65371418	T	C	0.00031007	Alkaline Phosphatase
rs34842714	19	0	41328196	T	C	0.000310122	Alkaline Phosphatase
rs77588920	10	0	89837383	T	C	0.000310233	Alkaline Phosphatase
rs80294347	8	0	119809322	A	G	0.000310259	Alkaline Phosphatase
rs885683	19	0	18244690	A	G	0.000310534	Alkaline Phosphatase
rs112765421	20	0	25861259	T	C	0.000311108	Alkaline Phosphatase
rs769449	19	0	45410002	A	G	0.000315689	Alkaline Phosphatase
rs6768280	3	0	122125052	A	G	0.000311312	Alkaline Phosphatase
rs742102	6	0	15516633	A	G	0.000311465	Alkaline Phosphatase
rs1800027	19	0	49206726	T	C	0.000311543	Alkaline Phosphatase
rs11928797	3	0	33457493	A	C	0.000311689	Alkaline Phosphatase
rs13337626	16	0	2125834	C	T	0.000311747	Alkaline Phosphatase
rs4148796	2	0	169820618	G	A	0.000311748	Alkaline Phosphatase
rs160361	7	0	28675473	A	G	0.000311881	Alkaline Phosphatase
rs75960564	14	0	76731118	A	G	0.000312109	Alkaline Phosphatase
rs926664	20	0	39326151	G	A	0.00031138	Alkaline Phosphatase
rs164577	5	0	68417755	G	A	0.000325461	Alkaline Phosphatase
rs10849829	12	0	121470256	A	G	0.000316165	Alkaline Phosphatase
rs2276932	4	0	148984321	G	A	0.000316272	Alkaline Phosphatase
rs17867822	7	0	126947813	T	C	0.00032185	Alkaline Phosphatase
rs147837646	9	0	136338603	A	G	0.000321949	Alkaline Phosphatase
rs17419403	8	0	126514539	G	C	0.000322107	Alkaline Phosphatase
rs4660846	1	0	40049511	C	T	0.000322406	Alkaline Phosphatase
rs13220596	6	0	24645675	T	C	0.000322691	Alkaline Phosphatase
rs1772183	10	0	93602605	A	G	0.000322783	Alkaline Phosphatase
rs7572443	2	0	108979702	C	A	0.000322811	Alkaline Phosphatase
rs4581712	16	0	80497601	A	C	0.000323356	Alkaline Phosphatase
Affx-52237903	3	0	98518530	C	T	0.000324094	Alkaline Phosphatase
rs10832519	11	0	15811930	C	T	0.000324182	Alkaline Phosphatase
rs267733	1	0	150958836	G	A	0.000324211	Alkaline Phosphatase
rs1805034	18	0	60027241	C	T	0.000324422	Alkaline Phosphatase
rs117931500	16	0	60439545	G	T	0.000324602	Alkaline Phosphatase
rs4479919	6	0	24113383	T	C	0.000324951	Alkaline Phosphatase
rs117498629	10	0	113893687	A	G	0.000325172	Alkaline Phosphatase
rs72716962	8	0	125840315	C	T	0.000321197	Alkaline Phosphatase
rs77532628	2	0	27907444	C	T	0.00032096	Alkaline Phosphatase
rs75530590	12	0	4661690	T	C	0.000320711	Alkaline Phosphatase
rs12601655	17	0	76371592	G	A	0.000320532	Alkaline Phosphatase
rs73220272	12	0	121614227	C	T	0.000316436	Alkaline Phosphatase
rs2979481	8	0	30262786	C	T	0.000316766	Alkaline Phosphatase
rs116478188	6	0	24498036	A	G	0.00031684	Alkaline Phosphatase
rs8023580	15	0	96708291	C	T	0.000317086	Alkaline Phosphatase
rs11187842	10	0	96052511	T	C	0.000317169	Alkaline Phosphatase
rs2295125	14	0	23755607	A	G	0.000318783	Alkaline Phosphatase
rs12194443	6	0	24808548	A	G	0.000319011	Alkaline Phosphatase
rs3833457	6	0	24423149	CTG	C	0.000316185	Alkaline Phosphatase
rs141313898	9	0	136227213	G	A	0.000319027	Alkaline Phosphatase
rs71556711	7	0	72854549	T	C	0.000319558	Alkaline Phosphatase
rs9563061	13	0	52095585	T	C	0.00031956	Alkaline Phosphatase
rs17834271	17	0	1994130	C	T	0.000319629	Alkaline Phosphatase
rs79549425	9	0	104263547	C	A	0.000319652	Alkaline Phosphatase
rs2050114	16	0	1253529	T	C	0.000319668	Alkaline Phosphatase
rs2836878	21	0	40465534	A	G	0.000319906	Alkaline Phosphatase
rs1341267	13	0	95284980	C	A	0.000320253	Alkaline Phosphatase
rs56383975	1	0	161403307	T	G	0.000319077	Alkaline Phosphatase
rs72834725	10	0	64447963	T	C	0.000282963	Alkaline Phosphatase
rs11898505	2	0	54684557	A	G	0.000282954	Alkaline Phosphatase
rs139133976	19	0	49174077	T	C	0.00028274	Alkaline Phosphatase
rs12983014	19	0	47805219	T	C	0.000255913	Alkaline Phosphatase
rs12028354	1	0	21446122	C	G	0.000256106	Alkaline Phosphatase
rs1137101	1	0	66058513	G	A	0.000256211	Alkaline Phosphatase
rs13152281	4	0	129371422	A	G	0.00025628	Alkaline Phosphatase
rs2193192	2	0	169955004	A	G	0.000256298	Alkaline Phosphatase
rs75290716	9	0	139092398	T	C	0.000256305	Alkaline Phosphatase
rs61729699	11	0	6568667	C	T	0.000256543	Alkaline Phosphatase
rs116922441	7	0	95134718	A	G	0.000256608	Alkaline Phosphatase
rs281405	19	0	49227510	T	C	0.000256664	Alkaline Phosphatase
rs145825553	9	0	136298777	T	C	0.000256685	Alkaline Phosphatase
rs11575580	9	0	34660864	T	C	0.000256698	Alkaline Phosphatase
rs73031743	11	0	134625127	T	C	0.000256712	Alkaline Phosphatase
rs36625	19	0	54692523	G	A	0.000256715	Alkaline Phosphatase
rs41313475	10	0	114043371	C	T	0.000256874	Alkaline Phosphatase
rs35235275	2	0	31565316	T	C	0.000256888	Alkaline Phosphatase
rs4238965	16	0	72283147	T	G	0.000255784	Alkaline Phosphatase
rs1556124	13	0	110991189	G	A	0.000255591	Alkaline Phosphatase
rs28886387	4	0	1144612	T	G	0.000255442	Alkaline Phosphatase
rs78238000	19	0	11123219	A	G	0.000255422	Alkaline Phosphatase
rs228614	4	0	103578637	A	G	0.000253432	Alkaline Phosphatase
rs115934707	4	0	69188914	G	T	0.000253583	Alkaline Phosphatase
rs56381291	5	0	76959715	G	C	0.000253666	Alkaline Phosphatase
rs73058980	7	0	14980973	A	G	0.000253861	Alkaline Phosphatase
rs7182229	15	0	58765183	T	G	0.000254119	Alkaline Phosphatase
rs6896291	5	0	52105776	T	C	0.000254202	Alkaline Phosphatase
rs2304811	9	0	133501642	A	G	0.000254293	Alkaline Phosphatase
rs12550940	9	0	104225538	G	T	0.000257009	Alkaline Phosphatase
rs12983721	19	0	17837512	A	G	0.000254345	Alkaline Phosphatase
rs41274450	20	0	25478962	A	G	0.000254538	Alkaline Phosphatase
rs73574803	11	0	126804555	C	T	0.000254539	Alkaline Phosphatase
rs741842	14	0	73717720	A	G	0.00025495	Alkaline Phosphatase
rs4623688	1	0	238373636	A	C	0.000255074	Alkaline Phosphatase
rs1154436	4	0	100285351	A	G	0.000255156	Alkaline Phosphatase
rs1800546	9	0	104189856	G	C	0.000255213	Alkaline Phosphatase
rs117398851	19	0	41501121	A	G	0.000255393	Alkaline Phosphatase
rs12885928	14	0	73372969	G	T	0.000254398	Alkaline Phosphatase
rs4940391	18	0	56105868	A	G	0.000253178	Alkaline Phosphatase
rs146005498	6	0	24403275	G	A	0.000257106	Alkaline Phosphatase
rs72700362	14	0	94447966	A	C	0.000257373	Alkaline Phosphatase
rs2241790	19	0	54655647	T	C	0.000260395	Alkaline Phosphatase
rs3740997	11	0	5663706	C	G	0.000260397	Alkaline Phosphatase
rs117521817	16	0	79662183	T	G	0.000260471	Alkaline Phosphatase
rs17867831	7	0	126996112	A	G	0.000260604	Alkaline Phosphatase
rs79688373	5	0	36658170	C	A	0.000260733	Alkaline Phosphatase
rs886090	9	0	136199503	A	G	0.000260821	Alkaline Phosphatase
rs10230771	7	0	127059133	A	G	0.000260881	Alkaline Phosphatase
rs10246719	7	0	20051903	G	A	0.000260886	Alkaline Phosphatase
rs76108593	17	0	7114928	A	G	0.000260996	Alkaline Phosphatase
rs17662231	8	0	9255503	T	C	0.000261051	Alkaline Phosphatase
rs10798588	1	0	177940209	C	T	0.000261162	Alkaline Phosphatase
rs75704333	2	0	193724558	C	T	0.000261286	Alkaline Phosphatase
rs111461275	17	0	7074010	C	T	0.000261343	Alkaline Phosphatase
rs62578687	9	0	117708415	T	C	0.00026139	Alkaline Phosphatase
rs73008942	19	0	19155672	A	G	0.000261463	Alkaline Phosphatase
rs61772626	1	0	57015668	G	A	0.000260251	Alkaline Phosphatase
rs72787354	16	0	51410959	T	G	0.000260249	Alkaline Phosphatase
rs10417472	19	0	49097887	A	T	0.000260157	Alkaline Phosphatase
rs10892306	11	0	118751326	A	T	0.000260042	Alkaline Phosphatase
rs115284627	1	0	117939906	G	A	0.000257589	Alkaline Phosphatase
rs1106274	10	0	28769698	C	T	0.000257833	Alkaline Phosphatase
rs17407727	1	0	66172006	A	C	0.000257869	Alkaline Phosphatase
rs34739845	18	0	60024435	G	A	0.000258022	Alkaline Phosphatase
rs79792141	11	0	25106214	T	G	0.000258048	Alkaline Phosphatase
rs11760509	7	0	96094668	C	T	0.000258176	Alkaline Phosphatase
rs77059113	2	0	43672508	G	T	0.000258282	Alkaline Phosphatase
rs10494162	1	0	114473083	A	G	0.000257137	Alkaline Phosphatase
rs6601003	5	0	178434993	G	A	0.000258792	Alkaline Phosphatase
rs7224429	17	0	72473774	C	A	0.000259253	Alkaline Phosphatase
rs6061152	20	0	30660621	T	C	0.000259408	Alkaline Phosphatase
rs9533159	13	0	43154959	G	T	0.00025968	Alkaline Phosphatase
rs10252371	7	0	23955398	G	A	0.00025983	Alkaline Phosphatase
rs10877071	12	0	58498926	T	C	0.000259876	Alkaline Phosphatase
rs73212812	8	0	22532279	A	G	0.000259932	Alkaline Phosphatase
rs74756436	2	0	166050914	T	C	0.000260025	Alkaline Phosphatase
rs208304	12	0	121603053	C	T	0.000258901	Alkaline Phosphatase
rs292566	7	0	134873964	G	C	0.000261559	Alkaline Phosphatase
rs12608663	19	0	54022003	G	A	0.00025317	Alkaline Phosphatase
rs11774442	8	0	49242537	T	C	0.000253147	Alkaline Phosphatase
rs12127418	1	0	223828777	T	C	0.000247527	Alkaline Phosphatase
rs7254892	19	0	45389596	A	G	0.000247636	Alkaline Phosphatase
rs11006327	10	0	60725940	A	G	0.000247729	Alkaline Phosphatase
rs55805858	1	0	161684413	T	C	0.000247758	Alkaline Phosphatase
rs76132587	17	0	7162085	A	G	0.000247809	Alkaline Phosphatase
rs4086116	10	0	96707202	T	C	0.000247877	Alkaline Phosphatase
rs4603591	17	0	1621714	A	G	0.000248049	Alkaline Phosphatase
rs2941740	6	0	152009638	G	A	0.000248302	Alkaline Phosphatase
rs117325347	15	0	72395183	A	G	0.000248418	Alkaline Phosphatase
rs6088655	20	0	33527838	A	G	0.000248917	Alkaline Phosphatase
rs17351885	4	0	83671754	C	T	0.000248941	Alkaline Phosphatase
rs80089392	13	0	50365706	A	G	0.000249137	Alkaline Phosphatase
rs7175309	15	0	89497949	C	T	0.000249558	Alkaline Phosphatase
rs35066096	20	0	57346972	G	A	0.000249893	Alkaline Phosphatase
rs116829673	2	0	220178332	T	C	0.000249988	Alkaline Phosphatase
rs34178999	12	0	427904	C	A	0.000247469	Alkaline Phosphatase
rs75884412	12	0	133479757	C	T	0.000247392	Alkaline Phosphatase
rs62001693	15	0	58614892	A	C	0.000247368	Alkaline Phosphatase
rs117758069	17	0	75497873	A	C	0.000247328	Alkaline Phosphatase
rs114829391	3	0	98671118	A	G	0.00024558	Alkaline Phosphatase
rs73034132	12	0	650860	T	C	0.00024581	Alkaline Phosphatase
rs72910521	2	0	192063999	G	A	0.000245827	Alkaline Phosphatase
rs12438297	15	0	90756292	G	A	0.000245946	Alkaline Phosphatase
rs885091	1	0	162003746	G	A	0.000245975	Alkaline Phosphatase
rs77960347	18	0	47109955	G	A	0.000246119	Alkaline Phosphatase
rs2971677	7	0	44192260	A	C	0.000246122	Alkaline Phosphatase
rs990074	21	0	36911152	T	C	0.000249996	Alkaline Phosphatase
rs74556135	2	0	134786061	T	C	0.000246312	Alkaline Phosphatase
rs8177400	11	0	126162590	A	G	0.000246884	Alkaline Phosphatase
rs501107	1	0	234822913	C	A	0.000246893	Alkaline Phosphatase
rs72733747	8	0	135340325	A	C	0.000247032	Alkaline Phosphatase
rs6736913	2	0	42510018	A	G	0.000247046	Alkaline Phosphatase
rs781241	2	0	189607681	G	A	0.00024712	Alkaline Phosphatase
rs723098	1	0	214304491	G	A	0.000247133	Alkaline Phosphatase
rs12930656	16	0	71863880	A	G	0.000247325	Alkaline Phosphatase
rs62538818	9	0	12924211	G	A	0.000246358	Alkaline Phosphatase
rs117603193	11	0	126260864	G	A	0.000253157	Alkaline Phosphatase
rs55637010	8	0	126444268	A	C	0.000250011	Alkaline Phosphatase
rs115563458	4	0	3804462	T	C	0.000250199	Alkaline Phosphatase
rs11962116	6	0	24221523	C	T	0.000252031	Alkaline Phosphatase
rs729302	7	0	128568960	C	A	0.000252194	Alkaline Phosphatase
rs72779222	9	0	136347832	C	T	0.00025228	Alkaline Phosphatase
rs73099991	12	0	58631084	G	T	0.000252325	Alkaline Phosphatase
rs75016991	17	0	67424508	A	C	0.000252543	Alkaline Phosphatase
rs9533120	13	0	43049733	A	G	0.000252552	Alkaline Phosphatase
rs41273495	1	0	158532460	A	G	0.000252574	Alkaline Phosphatase
rs75995183	17	0	62152578	T	C	0.000252592	Alkaline Phosphatase
rs78590626	8	0	126422538	T	C	0.00025264	Alkaline Phosphatase
rs3026836	1	0	21639984	A	G	0.000252748	Alkaline Phosphatase
rs79109517	17	0	47963502	A	G	0.000252831	Alkaline Phosphatase
rs117322380	9	0	136022263	C	T	0.000252838	Alkaline Phosphatase
rs114089083	1	0	94339851	T	C	0.000252932	Alkaline Phosphatase
rs11170555	12	0	53824143	G	A	0.000252969	Alkaline Phosphatase
rs113181680	4	0	179357786	A	G	0.000253111	Alkaline Phosphatase
rs16952251	16	0	53483138	G	A	0.000251963	Alkaline Phosphatase
rs17864204	7	0	127007420	T	C	0.00025195	Alkaline Phosphatase
rs11110390	12	0	100874901	T	C	0.000251931	Alkaline Phosphatase
rs2672785	11	0	1246941	G	A	0.000251873	Alkaline Phosphatase
rs112870817	9	0	18495629	A	C	0.000250333	Alkaline Phosphatase
rs76702063	16	0	71881640	T	G	0.000250581	Alkaline Phosphatase
rs55782836	2	0	109164814	T	C	0.000250591	Alkaline Phosphatase
rs1537818	1	0	39647038	G	A	0.000250629	Alkaline Phosphatase
rs4752769	11	0	1651917	C	T	0.000251003	Alkaline Phosphatase
rs1229985	4	0	100232878	G	A	0.00025103	Alkaline Phosphatase
rs9285148	13	0	42704669	A	G	0.000251146	Alkaline Phosphatase
rs4932171	15	0	90794102	A	G	0.000250061	Alkaline Phosphatase
rs2270981	17	0	7216540	A	G	0.000251177	Alkaline Phosphatase
rs11649040	16	0	373951	G	A	0.000251393	Alkaline Phosphatase
rs113342378	17	0	7251839	A	G	0.000251438	Alkaline Phosphatase
rs79141089	7	0	131316644	A	C	0.00025147	Alkaline Phosphatase
rs72833035	6	0	24349532	G	A	0.000251596	Alkaline Phosphatase
rs9315953	13	0	43351947	G	A	0.000251651	Alkaline Phosphatase
rs877116	8	0	10712945	G	T	0.000251731	Alkaline Phosphatase
rs8192703	17	0	7186877	G	C	0.000251851	Alkaline Phosphatase
rs6794496	3	0	132401600	T	C	0.000251307	Alkaline Phosphatase
rs2866152	4	0	100251067	C	G	0.000261644	Alkaline Phosphatase
rs76702034	12	0	109652349	G	A	0.000261676	Alkaline Phosphatase
rs17838321	1	0	109623117	T	C	0.000261732	Alkaline Phosphatase
rs7075065	10	0	114054572	A	G	0.000273895	Alkaline Phosphatase
rs6151415	22	0	51065361	A	C	0.000274331	Alkaline Phosphatase
rs115744404	1	0	221951766	G	T	0.000274337	Alkaline Phosphatase
rs75260137	12	0	68746535	C	G	0.000274359	Alkaline Phosphatase
rs3744260	17	0	7621943	A	G	0.000274428	Alkaline Phosphatase
rs201925102	19	0	3372704	GT	G	0.000274469	Alkaline Phosphatase
rs7998154	13	0	42923391	C	T	0.000274736	Alkaline Phosphatase
rs6603977	1	0	92972660	G	A	0.000274785	Alkaline Phosphatase
rs2218983	10	0	130910213	G	T	0.000274867	Alkaline Phosphatase
rs7789085	7	0	100472826	T	C	0.000275186	Alkaline Phosphatase
rs3808348	7	0	1028448	T	C	0.000275252	Alkaline Phosphatase
rs35155955	1	0	178693662	T	C	0.0002755	Alkaline Phosphatase
rs7535497	1	0	21840709	G	T	0.000275913	Alkaline Phosphatase
rs149380977	10	0	79572587	C	T	0.000276076	Alkaline Phosphatase
rs76519798	10	0	64998049	C	T	0.000276132	Alkaline Phosphatase
rs7913418	10	0	97808509	G	A	0.000273567	Alkaline Phosphatase
rs4905330	14	0	95947695	A	G	0.000273458	Alkaline Phosphatase
rs11670056	19	0	18589943	T	C	0.000273319	Alkaline Phosphatase
rs1169282	12	0	121420430	T	C	0.000273282	Alkaline Phosphatase
rs10492023	12	0	113233675	G	A	0.000271695	Alkaline Phosphatase
rs78809114	1	0	21997157	C	T	0.000271754	Alkaline Phosphatase
rs117254618	16	0	56892818	G	A	0.000271991	Alkaline Phosphatase
rs17022235	1	0	214389784	C	T	0.000272073	Alkaline Phosphatase
rs16936907	8	0	71222765	T	C	0.000272078	Alkaline Phosphatase
rs77553464	15	0	51613316	A	G	0.000272272	Alkaline Phosphatase
rs472926	11	0	125905258	C	T	0.000272313	Alkaline Phosphatase
rs35882350	12	0	623129	G	A	0.000276252	Alkaline Phosphatase
rs78162378	20	0	39325312	T	C	0.000272332	Alkaline Phosphatase
rs16940144	15	0	58674126	C	T	0.000272696	Alkaline Phosphatase
rs73062584	19	0	58111224	T	C	0.000272721	Alkaline Phosphatase
rs2234970	10	0	102116311	C	A	0.00027289	Alkaline Phosphatase
rs116969830	8	0	125893707	T	C	0.000273004	Alkaline Phosphatase
rs2049951	6	0	15480898	C	T	0.000273084	Alkaline Phosphatase
rs78613621	3	0	5230697	T	C	0.000273241	Alkaline Phosphatase
rs679096	17	0	75245445	C	G	0.000273259	Alkaline Phosphatase
rs7860634	9	0	139089679	G	A	0.000272345	Alkaline Phosphatase
rs12355809	10	0	81103588	G	A	0.000271645	Alkaline Phosphatase
rs484399	2	0	21406568	C	A	0.000276318	Alkaline Phosphatase
rs79499685	1	0	22138005	C	T	0.000276495	Alkaline Phosphatase
rs200418707	10	0	64973389	C	T	0.000280306	Alkaline Phosphatase
rs11753038	6	0	24453197	T	C	0.000280736	Alkaline Phosphatase
rs114095286	2	0	203433118	T	A	0.000280988	Alkaline Phosphatase
rs655555	1	0	234863292	A	C	0.000281014	Alkaline Phosphatase
rs161346	7	0	137048159	T	C	0.000281091	Alkaline Phosphatase
rs16889440	6	0	24544967	T	C	0.000281198	Alkaline Phosphatase
rs75835529	12	0	422780	G	A	0.000281205	Alkaline Phosphatase
rs2928579	8	0	6610163	T	C	0.000281236	Alkaline Phosphatase
rs12923684	16	0	28245027	A	G	0.000281603	Alkaline Phosphatase
rs10411068	19	0	33499355	A	G	0.000281796	Alkaline Phosphatase
rs72712496	4	0	142729723	T	C	0.000281994	Alkaline Phosphatase
rs62286275	3	0	190415989	T	C	0.000281998	Alkaline Phosphatase
rs8077638	17	0	1640793	T	C	0.000282142	Alkaline Phosphatase
rs975000	1	0	21839690	C	T	0.000282227	Alkaline Phosphatase
rs1386821	1	0	154382049	G	T	0.000282251	Alkaline Phosphatase
rs1509123	17	0	6683878	T	C	0.000280272	Alkaline Phosphatase
rs919190	2	0	171755731	A	G	0.000280204	Alkaline Phosphatase
rs16876575	6	0	15525157	T	C	0.000280046	Alkaline Phosphatase
rs11765845	7	0	28391142	A	G	0.000279473	Alkaline Phosphatase
rs113803069	10	0	65328326	T	C	0.00027664	Alkaline Phosphatase
rs79370442	6	0	160611465	A	C	0.000276866	Alkaline Phosphatase
rs76119082	3	0	149174316	T	C	0.000277123	Alkaline Phosphatase
rs118203982	6	0	24505099	A	G	0.000277343	Alkaline Phosphatase
rs72659201	1	0	21912558	A	G	0.000277952	Alkaline Phosphatase
rs3852860	19	0	45382966	T	C	0.000277992	Alkaline Phosphatase
rs117356834	17	0	7051255	A	G	0.000278044	Alkaline Phosphatase
rs3815692	19	0	49095775	A	C	0.000276451	Alkaline Phosphatase
rs56156770	12	0	121421992	T	C	0.000278198	Alkaline Phosphatase
rs6962324	7	0	129903012	A	G	0.000278462	Alkaline Phosphatase
rs79436359	16	0	61962074	A	G	0.000278528	Alkaline Phosphatase
rs17751221	8	0	119831413	G	C	0.000278572	Alkaline Phosphatase
rs4802073	19	0	40843264	A	G	0.000278812	Alkaline Phosphatase
rs3731696	2	0	203431804	G	A	0.000278994	Alkaline Phosphatase
rs2880575	11	0	5702442	A	G	0.000279233	Alkaline Phosphatase
rs3822179	4	0	70356195	A	C	0.000279305	Alkaline Phosphatase
rs3751664	16	0	1254369	T	C	0.000278336	Alkaline Phosphatase
rs311757	17	0	6802816	C	T	0.000271631	Alkaline Phosphatase
rs72722651	8	0	126481061	G	A	0.000271561	Alkaline Phosphatase
rs79070743	9	0	98180376	G	A	0.000271308	Alkaline Phosphatase
rs11686036	2	0	204241639	A	G	0.000264427	Alkaline Phosphatase
Affx-15656246	19	0	19765499	T	C	0.000264461	Alkaline Phosphatase
rs11600675	11	0	378241	C	T	0.000264695	Alkaline Phosphatase
rs1431982	1	0	214149061	G	T	0.000264768	Alkaline Phosphatase
rs41281485	2	0	24483979	G	C	0.000264772	Alkaline Phosphatase
rs72867946	11	0	16240451	A	G	0.000264802	Alkaline Phosphatase
rs16956310	17	0	6768319	C	T	0.000264814	Alkaline Phosphatase
rs17885240	9	0	35075022	T	C	0.000264833	Alkaline Phosphatase
rs3072826	17	0	66452641	G	GGAAA	0.000265013	Alkaline Phosphatase
rs7872599	9	0	104222989	C	A	0.000265034	Alkaline Phosphatase
rs34419585	8	0	9274375	A	G	0.000265083	Alkaline Phosphatase
rs6817154	4	0	151206319	C	T	0.000265104	Alkaline Phosphatase
rs117045141	20	0	25354423	A	G	0.000265435	Alkaline Phosphatase
rs11997787	8	0	129981358	T	C	0.000265605	Alkaline Phosphatase
rs77354382	1	0	214147076	G	A	0.000265668	Alkaline Phosphatase
rs1127412	3	0	121414061	T	C	0.000264106	Alkaline Phosphatase
rs3772102	3	0	98502628	G	T	0.000263955	Alkaline Phosphatase
rs62385433	5	0	158485028	T	C	0.000263875	Alkaline Phosphatase
rs2041547	7	0	44200884	T	C	0.000263755	Alkaline Phosphatase
rs881375	9	0	123652898	T	C	0.000261763	Alkaline Phosphatase
rs60328443	2	0	54545431	T	C	0.000261837	Alkaline Phosphatase
rs72751929	1	0	228884358	G	A	0.000261959	Alkaline Phosphatase
rs76001997	7	0	1152615	T	C	0.000262082	Alkaline Phosphatase
rs115321941	4	0	144803984	T	C	0.000262291	Alkaline Phosphatase
rs76811856	11	0	101788680	T	G	0.000262351	Alkaline Phosphatase
rs41300136	1	0	21755517	T	C	0.000262428	Alkaline Phosphatase
rs117576079	8	0	120051995	C	T	0.000265687	Alkaline Phosphatase
rs116132946	4	0	5180706	T	C	0.000262443	Alkaline Phosphatase
rs79746492	8	0	125874775	G	A	0.000262946	Alkaline Phosphatase
rs28707006	9	0	136360084	A	G	0.000263094	Alkaline Phosphatase
rs138875475	19	0	49244700	A	G	0.000263132	Alkaline Phosphatase
rs3803915	19	0	2160529	A	C	0.000263169	Alkaline Phosphatase
rs36226649	14	0	24835500	C	T	0.00026325	Alkaline Phosphatase
rs75520893	14	0	24866544	T	C	0.000263399	Alkaline Phosphatase
rs73614911	19	0	54706855	T	C	0.000263703	Alkaline Phosphatase
rs190160	4	0	2799025	A	G	0.000262897	Alkaline Phosphatase
rs62501971	8	0	30182929	G	A	0.000265781	Alkaline Phosphatase
rs200164348	1	0	145549328	G	C	0.000265847	Alkaline Phosphatase
rs4915200	1	0	200263154	A	G	0.000266296	Alkaline Phosphatase
rs13386751	2	0	48513575	A	C	0.000269518	Alkaline Phosphatase
rs1795064	1	0	214406272	C	T	0.000269855	Alkaline Phosphatase
rs78829887	10	0	52156286	A	G	0.000269897	Alkaline Phosphatase
rs6945334	7	0	101171761	T	C	0.000270056	Alkaline Phosphatase
rs2156799	11	0	116077063	C	T	0.000270152	Alkaline Phosphatase
rs13076468	3	0	5022961	C	A	0.000270264	Alkaline Phosphatase
rs3800461	6	0	34616322	C	G	0.000270288	Alkaline Phosphatase
rs2665581	19	0	49089795	T	C	0.000269508	Alkaline Phosphatase
rs147251034	16	0	83999565	A	G	0.000270602	Alkaline Phosphatase
rs146044759	1	0	22078023	T	C	0.000270788	Alkaline Phosphatase
rs6720394	2	0	111989372	G	T	0.000270797	Alkaline Phosphatase
rs56311083	16	0	30557392	A	C	0.000270942	Alkaline Phosphatase
rs2899472	15	0	51516055	A	C	0.000271001	Alkaline Phosphatase
rs4918721	10	0	113921975	A	G	0.00027116	Alkaline Phosphatase
rs4135268	3	0	12437237	G	C	0.000271229	Alkaline Phosphatase
rs80138407	15	0	58634301	A	G	0.000271262	Alkaline Phosphatase
rs1373655	15	0	58611859	T	G	0.000270739	Alkaline Phosphatase
rs11657406	17	0	7249870	T	G	0.000345335	Alkaline Phosphatase
rs79190975	8	0	127201108	T	C	0.000269325	Alkaline Phosphatase
rs12997552	2	0	68996225	G	A	0.000268923	Alkaline Phosphatase
rs2470156	15	0	51590413	C	T	0.000266504	Alkaline Phosphatase
rs4834211	4	0	128632445	C	T	0.000266699	Alkaline Phosphatase
rs5475	16	0	72094348	A	G	0.000266885	Alkaline Phosphatase
rs75949924	8	0	10572606	A	G	0.000267072	Alkaline Phosphatase
rs72840204	10	0	65378695	T	C	0.00026708	Alkaline Phosphatase
rs4951255	1	0	205645063	A	C	0.000267159	Alkaline Phosphatase
rs12700451	7	0	23648714	T	G	0.000267241	Alkaline Phosphatase
rs117208012	16	0	347063	T	C	0.000269158	Alkaline Phosphatase
rs17736358	10	0	105226538	C	T	0.000267326	Alkaline Phosphatase
rs10458179	6	0	4733020	G	A	0.000267746	Alkaline Phosphatase
rs8017161	14	0	103563195	A	G	0.00026791	Alkaline Phosphatase
rs2505437	10	0	26117821	C	T	0.000267956	Alkaline Phosphatase
rs111996826	22	0	36941503	G	T	0.000268137	Alkaline Phosphatase
rs73590361	12	0	592399	T	C	0.000268492	Alkaline Phosphatase
rs2956173	8	0	145926632	C	A	0.000268565	Alkaline Phosphatase
rs72878645	2	0	171827337	A	G	0.000268568	Alkaline Phosphatase
rs9500928	6	0	33049694	T	C	0.000267564	Alkaline Phosphatase
Affx-80213632	1	0	152085023	A	C	0.000245486	Alkaline Phosphatase
rs10486860	7	0	96598826	T	C	0.000345417	Alkaline Phosphatase
rs117346132	13	0	43113501	G	A	0.00034595	Alkaline Phosphatase
rs11246108	11	0	350917	A	G	0.000709359	Alkaline Phosphatase
rs499974	11	0	75455021	A	C	0.000711073	Alkaline Phosphatase
rs684773	3	0	135956305	A	C	0.000712582	Alkaline Phosphatase
rs2297991	10	0	113913222	T	C	0.000712616	Alkaline Phosphatase
rs638756	9	0	136134472	C	A	0.000720109	Alkaline Phosphatase
rs3770603	2	0	169883218	T	C	0.000721249	Alkaline Phosphatase
rs117212080	10	0	65275214	C	T	0.000735626	Alkaline Phosphatase
rs10894808	11	0	134256805	T	C	0.00073666	Alkaline Phosphatase
rs1257221	2	0	135016618	A	C	0.000744134	Alkaline Phosphatase
rs1021188	13	0	43116133	C	T	0.00074439	Alkaline Phosphatase
rs4790814	17	0	1622177	G	A	0.00074731	Alkaline Phosphatase
rs121918007	1	0	21890632	A	G	0.000748277	Alkaline Phosphatase
rs497692	2	0	169789016	T	C	0.000754057	Alkaline Phosphatase
rs77680021	17	0	7124506	A	G	0.000755223	Alkaline Phosphatase
rs1697407	1	0	21856119	T	C	0.000755668	Alkaline Phosphatase
rs17157266	11	0	62199817	C	T	0.000708112	Alkaline Phosphatase
rs2194754	2	0	166539042	A	G	0.000707928	Alkaline Phosphatase
rs116411696	6	0	24398108	T	C	0.000705764	Alkaline Phosphatase
rs2276065	11	0	118530611	C	T	0.000704111	Alkaline Phosphatase
rs174591	11	0	61617676	A	T	0.000672605	Alkaline Phosphatase
rs11670760	19	0	41336795	C	T	0.000674086	Alkaline Phosphatase
rs62255889	3	0	5218638	G	A	0.000674343	Alkaline Phosphatase
rs6076364	20	0	25556801	C	T	0.000674437	Alkaline Phosphatase
rs78667121	13	0	43200103	A	G	0.00067515	Alkaline Phosphatase
Affx-14329092	17	0	7217463	T	C	0.00067626	Alkaline Phosphatase
rs12328794	2	0	169961897	C	T	0.000676734	Alkaline Phosphatase
rs1132054	19	0	49102399	C	T	0.000758623	Alkaline Phosphatase
rs12220902	10	0	79682918	T	C	0.000679866	Alkaline Phosphatase
Affx-18446674	2	0	169830328	A	G	0.00069001	Alkaline Phosphatase
rs13168903	5	0	158517233	G	T	0.000691162	Alkaline Phosphatase
rs3936510	5	0	55860866	T	G	0.000694207	Alkaline Phosphatase
rs3744399	17	0	7154582	C	T	0.000696056	Alkaline Phosphatase
rs117509822	9	0	136240909	G	A	0.000698835	Alkaline Phosphatase
rs2076316	6	0	24489741	C	A	0.000700958	Alkaline Phosphatase
rs4576240	6	0	24596478	T	G	0.000702748	Alkaline Phosphatase
rs11244084	9	0	136191010	T	C	0.000683948	Alkaline Phosphatase
rs3755326	2	0	242173882	A	G	0.000672497	Alkaline Phosphatase
rs11216995	11	0	118603526	A	G	0.000759888	Alkaline Phosphatase
rs2952151	17	0	37828496	T	C	0.000766686	Alkaline Phosphatase
rs33959228	6	0	35259397	T	C	0.000805063	Alkaline Phosphatase
rs16982241	19	0	49202859	A	G	0.000806088	Alkaline Phosphatase
rs11244083	9	0	136190948	A	G	0.00080985	Alkaline Phosphatase
Affx-28333863	6	0	24520215	T	TC	0.000810829	Alkaline Phosphatase
rs77936121	1	0	21857130	A	G	0.000820583	Alkaline Phosphatase
rs12929950	16	0	2144894	A	G	0.000833392	Alkaline Phosphatase
rs2893923	10	0	65261184	T	C	0.000834601	Alkaline Phosphatase
rs41296094	9	0	136304891	C	T	0.000836359	Alkaline Phosphatase
rs1260333	2	0	27748624	A	G	0.000841987	Alkaline Phosphatase
rs2642442	1	0	220973563	C	T	0.000843387	Alkaline Phosphatase
rs2289646	17	0	7017954	A	G	0.000845473	Alkaline Phosphatase
rs571617	9	0	104176460	C	T	0.000846946	Alkaline Phosphatase
rs78176045	12	0	550660	G	C	0.000848447	Alkaline Phosphatase
rs116980959	19	0	41267073	C	T	0.000852519	Alkaline Phosphatase
rs11078672	17	0	7215142	A	G	0.000860721	Alkaline Phosphatase
rs2970818	12	0	4606168	A	T	0.000802593	Alkaline Phosphatase
rs333173	1	0	22032570	G	T	0.000801528	Alkaline Phosphatase
rs61778369	1	0	21840048	A	G	0.000801496	Alkaline Phosphatase
rs1223801	1	0	214348141	G	A	0.000800474	Alkaline Phosphatase
rs114676109	6	0	24241601	C	A	0.000769997	Alkaline Phosphatase
rs2521988	17	0	7155861	A	G	0.000771363	Alkaline Phosphatase
rs3735840	8	0	145653006	G	A	0.000774368	Alkaline Phosphatase
rs799157	7	0	73020301	T	C	0.00077545	Alkaline Phosphatase
rs72833015	6	0	24328425	A	C	0.000778497	Alkaline Phosphatase
rs35091986	13	0	43187592	C	T	0.000780391	Alkaline Phosphatase
rs62059197	17	0	7217944	A	G	0.000784101	Alkaline Phosphatase
rs149093201	6	0	24450108	A	G	0.00076556	Alkaline Phosphatase
rs4940691	18	0	56095378	T	G	0.000787289	Alkaline Phosphatase
rs3826408	17	0	7101292	T	C	0.000787596	Alkaline Phosphatase
rs116410304	1	0	21916837	T	C	0.000788623	Alkaline Phosphatase
rs3812594	9	0	139368953	A	G	0.000791496	Alkaline Phosphatase
rs7251418	19	0	41341589	A	G	0.000791793	Alkaline Phosphatase
rs34041362	4	0	69306774	G	T	0.000791847	Alkaline Phosphatase
rs75059470	1	0	21846434	T	C	0.000792141	Alkaline Phosphatase
rs2207132	20	0	39142516	A	G	0.000799068	Alkaline Phosphatase
rs150674946	16	0	68012480	T	C	0.000787312	Alkaline Phosphatase
rs2304130	19	0	19789528	G	A	0.000865102	Alkaline Phosphatase
rs17606098	16	0	11789190	T	C	0.000660233	Alkaline Phosphatase
rs6597604	9	0	136049780	G	A	0.000650804	Alkaline Phosphatase
rs6734238	2	0	113841030	G	A	0.000556116	Alkaline Phosphatase
rs6509849	19	0	54693442	A	C	0.000556921	Alkaline Phosphatase
rs35853021	15	0	58680643	T	G	0.000559027	Alkaline Phosphatase
rs9515221	13	0	111112743	T	C	0.000559331	Alkaline Phosphatase
rs883541	17	0	66449122	G	A	0.000561509	Alkaline Phosphatase
rs6667242	1	0	21826566	G	A	0.000562221	Alkaline Phosphatase
rs16956478	17	0	6980273	T	C	0.00056252	Alkaline Phosphatase
rs76708468	17	0	62206299	C	T	0.000563514	Alkaline Phosphatase
rs79615697	8	0	146225656	T	C	0.000564069	Alkaline Phosphatase
Affx-14329587	17	0	7221385	G	A	0.000567138	Alkaline Phosphatase
rs77549883	17	0	7166660	T	C	0.000567366	Alkaline Phosphatase
rs7075302	10	0	65381740	A	G	0.000571018	Alkaline Phosphatase
rs2476601	1	0	114377568	A	G	0.000572846	Alkaline Phosphatase
rs10917008	1	0	21894307	C	T	0.000573197	Alkaline Phosphatase
rs861213	1	0	21988843	A	G	0.000574873	Alkaline Phosphatase
rs11062344	12	0	418326	T	C	0.000555775	Alkaline Phosphatase
rs5412	17	0	7184046	A	G	0.000554974	Alkaline Phosphatase
Affx-3489493	10	0	64848773	T	C	0.000554151	Alkaline Phosphatase
rs11627441	14	0	93099234	A	T	0.000552804	Alkaline Phosphatase
Affx-18810992	2	0	199529912	G	T	0.000539349	Alkaline Phosphatase
rs9393553	6	0	24401654	T	G	0.000539453	Alkaline Phosphatase
rs6668129	1	0	21861020	T	G	0.00053986	Alkaline Phosphatase
rs12466968	2	0	199182325	T	C	0.000540678	Alkaline Phosphatase
rs72872292	1	0	21797204	C	G	0.000541786	Alkaline Phosphatase
rs3134069	8	0	119964988	C	A	0.000542273	Alkaline Phosphatase
rs569805	2	0	169782880	A	T	0.000542698	Alkaline Phosphatase
rs3026802	1	0	21671184	G	A	0.000575476	Alkaline Phosphatase
rs61775974	1	0	21924912	G	A	0.000544115	Alkaline Phosphatase
rs75687931	17	0	7255881	A	G	0.000547628	Alkaline Phosphatase
rs10822136	10	0	64872411	T	C	0.000548227	Alkaline Phosphatase
rs2744601	6	0	24533505	C	G	0.000549977	Alkaline Phosphatase
rs1724299	7	0	96648811	G	A	0.000550605	Alkaline Phosphatase
rs780092	2	0	27743154	G	A	0.00055123	Alkaline Phosphatase
rs73503276	16	0	4306917	T	C	0.000552512	Alkaline Phosphatase
rs4775935	15	0	51519276	T	G	0.000552662	Alkaline Phosphatase
rs112203594	1	0	154553430	A	C	0.000545303	Alkaline Phosphatase
rs149363012	12	0	670520	T	C	0.000658006	Alkaline Phosphatase
rs140895057	6	0	24460508	A	G	0.000575591	Alkaline Phosphatase
rs1154410	4	0	100006645	A	G	0.000576144	Alkaline Phosphatase
rs62521034	8	0	126448845	T	C	0.000618001	Alkaline Phosphatase
rs142433309	1	0	22188289	A	G	0.000618433	Alkaline Phosphatase
rs76388041	16	0	72292941	C	G	0.000623649	Alkaline Phosphatase
rs793688	6	0	24431414	T	C	0.000624573	Alkaline Phosphatase
rs12721063	19	0	45449166	A	G	0.000627736	Alkaline Phosphatase
rs1902023	4	0	69536084	C	A	0.00062878	Alkaline Phosphatase
rs3752630	12	0	112375990	C	A	0.000629368	Alkaline Phosphatase
rs16996442	22	0	36557521	A	G	0.0006319	Alkaline Phosphatase
rs1047891	2	0	211540507	A	C	0.000632865	Alkaline Phosphatase
rs17050272	2	0	121306440	A	G	0.00063396	Alkaline Phosphatase
rs9594768	13	0	43049482	C	A	0.000640834	Alkaline Phosphatase
rs2880591	2	0	199246208	G	A	0.00064397	Alkaline Phosphatase
rs12239046	1	0	247601595	T	C	0.000646548	Alkaline Phosphatase
rs117673551	8	0	126502303	A	G	0.000646844	Alkaline Phosphatase
rs78186863	11	0	358726	G	A	0.000647319	Alkaline Phosphatase
rs748488	1	0	21944352	G	A	0.000616344	Alkaline Phosphatase
rs3768500	1	0	109634513	G	A	0.000615649	Alkaline Phosphatase
rs56357960	5	0	36651364	T	C	0.000612194	Alkaline Phosphatase
rs2368926	19	0	3755962	A	C	0.00060613	Alkaline Phosphatase
rs116896023	7	0	97829516	A	G	0.000576714	Alkaline Phosphatase
rs829412	1	0	21953436	A	G	0.000576839	Alkaline Phosphatase
rs2274890	20	0	25301022	A	G	0.000577037	Alkaline Phosphatase
rs147394161	1	0	21924946	C	T	0.000577688	Alkaline Phosphatase
rs934287	2	0	203708307	A	G	0.000582947	Alkaline Phosphatase
rs10995502	10	0	65082961	C	T	0.000586017	Alkaline Phosphatase
rs17732397	17	0	6974939	C	T	0.00058834	Alkaline Phosphatase
rs3756772	6	0	116325142	T	C	0.000575625	Alkaline Phosphatase
rs1042303	6	0	24437458	C	T	0.000588814	Alkaline Phosphatase
rs132642	22	0	36545137	A	T	0.000595562	Alkaline Phosphatase
rs680379	20	0	12969400	A	G	0.000595936	Alkaline Phosphatase
rs2047774	17	0	7029454	A	G	0.000597205	Alkaline Phosphatase
rs56293839	4	0	146797543	T	C	0.000598518	Alkaline Phosphatase
rs2031180	9	0	5750243	A	C	0.000599333	Alkaline Phosphatase
rs9556401	13	0	95217010	G	A	0.00059977	Alkaline Phosphatase
rs79906267	19	0	28804605	T	C	0.000599968	Alkaline Phosphatase
rs2228603	19	0	19329924	T	C	0.000594604	Alkaline Phosphatase
rs3018362	18	0	60082093	A	G	0.000537446	Alkaline Phosphatase
rs79469260	16	0	72103769	A	G	0.00086959	Alkaline Phosphatase
rs4935968	11	0	126290950	C	T	0.000871979	Alkaline Phosphatase
rs11220462	11	0	126243952	A	G	0.00176422	Alkaline Phosphatase
rs1256342	1	0	21876492	T	C	0.00178565	Alkaline Phosphatase
rs139681633	7	0	127014438	C	T	0.00182066	Alkaline Phosphatase
rs1256349	1	0	21856616	T	C	0.00185667	Alkaline Phosphatase
rs7949566	11	0	126285301	A	G	0.00187133	Alkaline Phosphatase
rs11779870	8	0	9211723	A	G	0.00187918	Alkaline Phosphatase
rs149262245	1	0	21801393	G	A	0.00190275	Alkaline Phosphatase
rs402614	17	0	7033983	A	G	0.00191118	Alkaline Phosphatase
rs55876802	9	0	136137547	A	C	0.00192465	Alkaline Phosphatase
rs2954020	8	0	126481952	A	G	0.00195094	Alkaline Phosphatase
rs74037508	16	0	79711336	C	T	0.00196869	Alkaline Phosphatase
rs58542926	19	0	19379549	T	C	0.00197849	Alkaline Phosphatase
rs10917021	1	0	21917234	C	T	0.00201513	Alkaline Phosphatase
rs4148777	2	0	169869901	G	A	0.00202074	Alkaline Phosphatase
rs10822184	10	0	65337153	C	T	0.00203186	Alkaline Phosphatase
rs10799699	1	0	21820961	C	T	0.00175235	Alkaline Phosphatase
rs146260219	6	0	24403411	C	T	0.00171467	Alkaline Phosphatase
rs699463	6	0	24544903	A	G	0.00171091	Alkaline Phosphatase
rs7502836	17	0	7204078	A	T	0.00168093	Alkaline Phosphatase
rs12773283	10	0	65058224	C	T	0.0014649	Alkaline Phosphatase
rs115901482	6	0	24580768	A	G	0.00147456	Alkaline Phosphatase
rs1126673	4	0	100045616	C	T	0.00148384	Alkaline Phosphatase
rs512770	9	0	136133506	A	G	0.00148385	Alkaline Phosphatase
rs79515366	10	0	103582573	G	A	0.00148816	Alkaline Phosphatase
rs34604874	8	0	126487857	A	G	0.00149614	Alkaline Phosphatase
rs6492721	13	0	95258944	T	C	0.0015258	Alkaline Phosphatase
rs121918002	1	0	21900176	C	A	0.00204363	Alkaline Phosphatase
rs1767444	1	0	21926498	A	G	0.00152691	Alkaline Phosphatase
rs79579320	6	0	24645630	A	G	0.00155059	Alkaline Phosphatase
rs17421553	1	0	21883742	A	G	0.00155447	Alkaline Phosphatase
rs12039278	1	0	21953026	C	A	0.00159601	Alkaline Phosphatase
rs62621812	7	0	127015083	A	G	0.00160274	Alkaline Phosphatase
rs1130564	1	0	21952884	A	G	0.00161313	Alkaline Phosphatase
rs116503681	1	0	21957666	T	C	0.00162609	Alkaline Phosphatase
rs2062375	8	0	119977792	G	C	0.00165952	Alkaline Phosphatase
rs61748578	6	0	24454363	A	G	0.00154071	Alkaline Phosphatase
rs10916996	1	0	21800219	C	T	0.00145111	Alkaline Phosphatase
rs115784602	6	0	24520719	A	G	0.00225114	Alkaline Phosphatase
rs36053309	1	0	21905604	T	C	0.00244666	Alkaline Phosphatase
rs1566523	1	0	21766663	G	C	0.00345217	Alkaline Phosphatase
rs573816	9	0	104204614	C	T	0.00352216	Alkaline Phosphatase
rs7765515	6	0	24484957	A	G	0.00367915	Alkaline Phosphatase
rs55714927	17	0	7080316	T	C	0.00393323	Alkaline Phosphatase
rs885814	1	0	21875916	T	C	0.00393664	Alkaline Phosphatase
rs78173576	17	0	7217099	G	T	0.00419034	Alkaline Phosphatase
rs61754636	6	0	24476437	T	C	0.00443471	Alkaline Phosphatase
rs281380	19	0	49214470	C	T	0.00469042	Alkaline Phosphatase
rs9662008	1	0	21870726	G	A	0.00595571	Alkaline Phosphatase
rs281377	19	0	49206603	T	C	0.00621424	Alkaline Phosphatase
rs7853989	9	0	136131592	C	G	0.00805357	Alkaline Phosphatase
rs149344982	1	0	21889760	A	G	0.00966417	Alkaline Phosphatase
rs5409	17	0	7183522	T	C	0.0107582	Alkaline Phosphatase
rs643434	9	0	136142355	A	G	0.0114707	Alkaline Phosphatase
Affx-52341526	6	0	24429340	C	CT	0.0145201	Alkaline Phosphatase
rs581107	9	0	136147702	C	T	0.00344127	Alkaline Phosphatase
rs983309	8	0	9177732	T	G	0.00335539	Alkaline Phosphatase
rs143314495	6	0	24436910	G	A	0.0033267	Alkaline Phosphatase
rs174583	11	0	61609750	T	C	0.00319004	Alkaline Phosphatase
rs61754637	6	0	24476431	C	T	0.00249046	Alkaline Phosphatase
rs10761731	10	0	65027610	T	A	0.00251173	Alkaline Phosphatase
rs281385	19	0	49217261	A	G	0.00253574	Alkaline Phosphatase
rs41271779	6	0	24425447	A	G	0.00258676	Alkaline Phosphatase
rs117807818	8	0	13092476	T	C	0.00261277	Alkaline Phosphatase
rs78420872	6	0	24464429	A	C	0.00261424	Alkaline Phosphatase
rs6656120	1	0	21891931	T	C	0.00266006	Alkaline Phosphatase
rs2298475	11	0	126278203	C	T	0.00225794	Alkaline Phosphatase
rs2126259	8	0	9185146	T	C	0.00271278	Alkaline Phosphatase
rs1697421	1	0	21823292	T	C	0.00281532	Alkaline Phosphatase
rs9467160	6	0	24441746	A	G	0.00283854	Alkaline Phosphatase
rs121918019	1	0	21890587	A	G	0.00295259	Alkaline Phosphatase
rs9533090	13	0	42951449	T	C	0.00307237	Alkaline Phosphatase
rs72659192	1	0	21906604	T	C	0.003128	Alkaline Phosphatase
rs2001945	8	0	126477978	G	C	0.00315277	Alkaline Phosphatase
rs112635299	14	0	94838142	T	G	0.00317726	Alkaline Phosphatase
rs79327334	11	0	126101611	G	A	0.00273576	Alkaline Phosphatase
rs34439264	19	0	49103243	T	C	0.000870377	Alkaline Phosphatase
rs2043085	15	0	58680954	T	C	0.00143876	Alkaline Phosphatase
rs735396	12	0	121438844	C	T	0.00141649	Alkaline Phosphatase
rs4775041	15	0	58674695	C	G	0.000966816	Alkaline Phosphatase
rs78915636	1	0	21968741	T	C	0.000971527	Alkaline Phosphatase
rs217181	16	0	72114002	T	C	0.000974477	Alkaline Phosphatase
rs11244035	9	0	136081319	T	C	0.000981845	Alkaline Phosphatase
rs3865453	19	0	41338556	T	C	0.000985755	Alkaline Phosphatase
rs72830895	6	0	24315442	G	A	0.000986134	Alkaline Phosphatase
rs72775480	9	0	136183823	A	C	0.000994902	Alkaline Phosphatase
rs35488260	1	0	21900459	C	A	0.000997715	Alkaline Phosphatase
rs4464125	17	0	7051275	A	G	0.000999674	Alkaline Phosphatase
rs17805277	17	0	7201753	T	G	0.00100017	Alkaline Phosphatase
rs115160435	2	0	69778066	A	G	0.00100027	Alkaline Phosphatase
rs4537545	1	0	154418879	T	C	0.00101788	Alkaline Phosphatase
rs811100	6	0	24547027	A	G	0.00101981	Alkaline Phosphatase
rs7310409	12	0	121424861	A	G	0.00102012	Alkaline Phosphatase
rs28503257	9	0	136319589	A	G	0.00102067	Alkaline Phosphatase
rs10424702	19	0	19508013	G	A	0.000958606	Alkaline Phosphatase
rs80320018	1	0	21844496	G	A	0.000958197	Alkaline Phosphatase
rs2074216	17	0	7133609	A	G	0.00095368	Alkaline Phosphatase
rs72660339	1	0	21959957	A	G	0.000947745	Alkaline Phosphatase
rs12372234	12	0	558423	T	C	0.000872875	Alkaline Phosphatase
rs28475163	11	0	327143	A	G	0.000874006	Alkaline Phosphatase
rs2307019	19	0	49244220	A	G	0.000875456	Alkaline Phosphatase
rs11244030	9	0	136075549	T	C	0.000884431	Alkaline Phosphatase
rs3776573	5	0	36646194	G	C	0.000885461	Alkaline Phosphatase
rs11038642	11	0	5690003	T	C	0.000891341	Alkaline Phosphatase
rs2072114	11	0	61605215	G	A	0.000894862	Alkaline Phosphatase
rs314253	17	0	7091650	C	T	0.00102823	Alkaline Phosphatase
rs36656	19	0	54664752	C	A	0.000896149	Alkaline Phosphatase
rs2287611	2	0	169925861	G	A	0.00091704	Alkaline Phosphatase
rs2793422	6	0	24418348	A	G	0.000923701	Alkaline Phosphatase
rs10760796	9	0	104210432	T	C	0.000925083	Alkaline Phosphatase
rs4937126	11	0	126281897	A	G	0.000925425	Alkaline Phosphatase
rs2957128	18	0	60060735	A	G	0.000932287	Alkaline Phosphatase
rs1182933	12	0	121454622	T	C	0.000934735	Alkaline Phosphatase
rs2073935	9	0	136340200	T	G	0.000943032	Alkaline Phosphatase
rs111730139	4	0	37436197	T	G	0.000910452	Alkaline Phosphatase
rs12935917	17	0	7021440	G	A	0.00141661	Alkaline Phosphatase
Affx-80274606	6	0	24448140	G	GC	0.00103434	Alkaline Phosphatase
Affx-80210950	1	0	21890636	C	T	0.00105194	Alkaline Phosphatase
rs16996148	19	0	19658472	T	G	0.00121417	Alkaline Phosphatase
rs4021	19	0	49253261	G	A	0.00122499	Alkaline Phosphatase
rs149793040	12	0	109661672	G	A	0.00122517	Alkaline Phosphatase
rs56343119	9	0	136237672	A	C	0.00122843	Alkaline Phosphatase
rs7555660	1	0	21731734	T	C	0.00123744	Alkaline Phosphatase
rs115239632	1	0	21826530	T	C	0.00124508	Alkaline Phosphatase
rs314252	17	0	7092506	A	G	0.00124611	Alkaline Phosphatase
rs6680628	1	0	21765211	A	G	0.00125622	Alkaline Phosphatase
rs261334	15	0	58726744	G	C	0.00125793	Alkaline Phosphatase
rs1752337	9	0	136160228	G	T	0.00130143	Alkaline Phosphatase
rs12523750	6	0	24399680	A	G	0.00132373	Alkaline Phosphatase
rs35175190	1	0	21795432	GA	G	0.00132426	Alkaline Phosphatase
rs76420240	1	0	21856633	A	G	0.00135566	Alkaline Phosphatase
rs36633	19	0	54646290	C	T	0.00136002	Alkaline Phosphatase
rs1260326	2	0	27730940	T	C	0.00140908	Alkaline Phosphatase
rs439401	19	0	45414451	T	C	0.00121369	Alkaline Phosphatase
rs12245237	10	0	26227401	T	C	0.00121216	Alkaline Phosphatase
Affx-36248730	19	0	41338988	G	C	0.00120356	Alkaline Phosphatase
rs11246114	11	0	353376	C	T	0.00117928	Alkaline Phosphatase
rs56225285	14	0	75784722	G	A	0.00105301	Alkaline Phosphatase
rs77704739	5	0	52080909	C	T	0.00105834	Alkaline Phosphatase
rs1183910	12	0	121420807	A	G	0.00106683	Alkaline Phosphatase
rs17187478	9	0	104218974	C	A	0.00107523	Alkaline Phosphatase
rs16889038	6	0	24306387	G	T	0.00107583	Alkaline Phosphatase
rs7944917	11	0	325800	T	C	0.0010815	Alkaline Phosphatase
rs4243177	16	0	79703829	A	G	0.00109065	Alkaline Phosphatase
rs621907	9	0	136208044	T	C	0.00104822	Alkaline Phosphatase
rs829416	1	0	21942683	C	T	0.00109797	Alkaline Phosphatase
rs4742108	9	0	5632130	T	G	0.001138	Alkaline Phosphatase
rs6083818	20	0	25346082	G	A	0.00113803	Alkaline Phosphatase
rs77951646	11	0	126286051	G	A	0.00115736	Alkaline Phosphatase
rs6993813	8	0	120052238	T	C	0.00115979	Alkaline Phosphatase
rs35887873	11	0	126219396	C	T	0.00116358	Alkaline Phosphatase
rs7948108	11	0	323507	G	A	0.00116624	Alkaline Phosphatase
rs77783523	17	0	6828924	G	A	0.00117019	Alkaline Phosphatase
rs1050527	19	0	54677167	T	G	0.00111346	Alkaline Phosphatase
rs11063214	12	0	4635045	G	A	0.000537177	Alkaline Phosphatase
rs74647029	16	0	72025099	T	C	0.000536824	Alkaline Phosphatase
rs41302673	9	0	136270538	G	T	0.000536109	Alkaline Phosphatase
rs3744274	17	0	1990959	C	A	0.000383975	Alkaline Phosphatase
rs35457250	3	0	186338564	T	C	0.000386072	Alkaline Phosphatase
rs10876171	12	0	51793821	G	A	0.000386212	Alkaline Phosphatase
rs11042148	11	0	9008674	G	A	0.000386816	Alkaline Phosphatase
rs9837095	3	0	167323709	A	G	0.000387201	Alkaline Phosphatase
rs71644735	1	0	223463540	A	C	0.000387524	Alkaline Phosphatase
rs55669001	19	0	46177235	C	T	0.000387613	Alkaline Phosphatase
rs28399658	19	0	45322891	T	C	0.000387644	Alkaline Phosphatase
rs77386029	6	0	24998665	T	C	0.000387965	Alkaline Phosphatase
rs7260957	20	0	25722462	C	T	0.000388515	Alkaline Phosphatase
rs7204496	16	0	53496598	A	G	0.00038896	Alkaline Phosphatase
rs7310504	12	0	540994	A	G	0.000389029	Alkaline Phosphatase
rs72809652	10	0	28912412	G	A	0.000389537	Alkaline Phosphatase
rs10793964	9	0	136198589	G	C	0.000389785	Alkaline Phosphatase
rs2275360	1	0	21943820	A	G	0.000389806	Alkaline Phosphatase
rs2075803	19	0	51628529	A	G	0.000383876	Alkaline Phosphatase
rs111510149	13	0	95250546	A	C	0.000383741	Alkaline Phosphatase
rs1248635	10	0	79579047	A	G	0.000383531	Alkaline Phosphatase
rs116070479	16	0	83980179	T	C	0.000383413	Alkaline Phosphatase
rs16940233	15	0	58702941	C	T	0.000374591	Alkaline Phosphatase
rs7031621	9	0	139101772	A	G	0.000374601	Alkaline Phosphatase
rs17878459	10	0	96534922	C	G	0.000375068	Alkaline Phosphatase
rs944002	14	0	103572815	G	A	0.000377414	Alkaline Phosphatase
rs17660164	8	0	9190427	C	T	0.000378032	Alkaline Phosphatase
rs17772514	9	0	104171856	T	C	0.000379286	Alkaline Phosphatase
rs141127873	1	0	21976289	T	C	0.00037939	Alkaline Phosphatase
rs554710	9	0	136181848	C	T	0.00038982	Alkaline Phosphatase
rs117130911	15	0	67970338	T	C	0.000379703	Alkaline Phosphatase
rs17616063	16	0	51436882	G	A	0.000380697	Alkaline Phosphatase
rs114507999	1	0	21892266	A	G	0.000380815	Alkaline Phosphatase
rs2292049	11	0	8829168	A	G	0.000381282	Alkaline Phosphatase
rs76530229	19	0	19805254	A	G	0.000381833	Alkaline Phosphatase
rs3764400	17	0	46123932	C	T	0.000382257	Alkaline Phosphatase
rs78676651	12	0	413853	G	A	0.000383117	Alkaline Phosphatase
rs78869064	12	0	4601882	C	T	0.000383218	Alkaline Phosphatase
rs111678461	2	0	231603520	G	A	0.000380099	Alkaline Phosphatase
rs10210302	2	0	234158839	C	T	0.000374459	Alkaline Phosphatase
rs201975358	22	0	32111456	T	C	0.000390178	Alkaline Phosphatase
rs2873296	1	0	21721038	A	G	0.000390602	Alkaline Phosphatase
rs73178746	20	0	56103305	T	C	0.000397786	Alkaline Phosphatase
rs17117164	14	0	73007547	T	G	0.000397839	Alkaline Phosphatase
rs7812088	7	0	150919829	A	G	0.000398252	Alkaline Phosphatase
rs11752246	6	0	44534849	G	T	0.00039902	Alkaline Phosphatase
rs4980826	12	0	578349	A	C	0.000399647	Alkaline Phosphatase
rs4291564	10	0	64958991	A	G	0.000399651	Alkaline Phosphatase
rs7781370	7	0	96133531	T	C	0.000400001	Alkaline Phosphatase
rs36657	19	0	54664209	G	C	0.000400422	Alkaline Phosphatase
rs4463635	1	0	21705311	G	A	0.000400532	Alkaline Phosphatase
rs17007356	2	0	61465504	T	G	0.000401114	Alkaline Phosphatase
rs72820479	2	0	48651595	G	A	0.000401306	Alkaline Phosphatase
rs4076760	1	0	22267966	T	C	0.00040228	Alkaline Phosphatase
rs970548	10	0	46013277	C	A	0.000402762	Alkaline Phosphatase
rs292592	7	0	134889141	G	A	0.00040308	Alkaline Phosphatase
rs34023999	11	0	8839379	A	G	0.000403259	Alkaline Phosphatase
rs1723175	2	0	30667700	T	C	0.000397515	Alkaline Phosphatase
rs62400471	6	0	24472814	A	G	0.000397325	Alkaline Phosphatase
rs3740996	11	0	5701281	A	G	0.000397094	Alkaline Phosphatase
rs117543474	13	0	95268232	G	A	0.000396784	Alkaline Phosphatase
Affx-13071266	16	0	68055495	C	G	0.000391139	Alkaline Phosphatase
rs12949399	17	0	14004575	T	C	0.000392444	Alkaline Phosphatase
rs56856693	9	0	126971353	T	C	0.000392723	Alkaline Phosphatase
rs35861692	1	0	22139854	T	C	0.000392953	Alkaline Phosphatase
rs12561867	1	0	147801691	A	G	0.000393696	Alkaline Phosphatase
rs7917772	10	0	104487443	G	A	0.000393734	Alkaline Phosphatase
rs117595304	9	0	136031315	C	T	0.000393807	Alkaline Phosphatase
rs117409886	16	0	72979068	G	A	0.00039037	Alkaline Phosphatase
rs75023956	6	0	44530927	A	G	0.000393911	Alkaline Phosphatase
rs62574659	9	0	136189643	A	C	0.000394982	Alkaline Phosphatase
rs11170547	12	0	53813003	T	C	0.000394984	Alkaline Phosphatase
rs34077103	14	0	24869751	T	C	0.00039508	Alkaline Phosphatase
rs34618253	6	0	24070358	C	T	0.000395209	Alkaline Phosphatase
rs62193221	2	0	242354632	C	T	0.000395251	Alkaline Phosphatase
rs77457770	9	0	104589009	T	C	0.000395572	Alkaline Phosphatase
rs1985157	19	0	18513594	C	T	0.000395794	Alkaline Phosphatase
rs150420714	19	0	50017538	C	G	0.000394817	Alkaline Phosphatase
rs116213531	6	0	35310847	T	C	0.000403851	Alkaline Phosphatase
rs10876432	12	0	53731891	G	A	0.000374457	Alkaline Phosphatase
rs2682391	3	0	101101361	A	G	0.000374344	Alkaline Phosphatase
rs2296057	9	0	5812355	A	C	0.000351472	Alkaline Phosphatase
rs1454761	2	0	192101818	T	C	0.00035192	Alkaline Phosphatase
rs17741598	10	0	65232974	G	T	0.000351982	Alkaline Phosphatase
rs11603023	11	0	118486067	T	C	0.000352369	Alkaline Phosphatase
rs3804327	6	0	24292282	T	C	0.000352782	Alkaline Phosphatase
rs11713101	3	0	47338554	T	C	0.000352884	Alkaline Phosphatase
rs4635400	18	0	13719510	A	G	0.000353084	Alkaline Phosphatase
rs1408272	6	0	25842951	G	T	0.00035312	Alkaline Phosphatase
rs7602171	2	0	169880178	A	G	0.000353563	Alkaline Phosphatase
rs8075513	17	0	6968700	C	T	0.000353614	Alkaline Phosphatase
rs2296583	10	0	104244322	G	T	0.000354251	Alkaline Phosphatase
rs10895280	11	0	102108422	A	C	0.000354393	Alkaline Phosphatase
rs9566993	13	0	43175221	T	C	0.000354585	Alkaline Phosphatase
rs7301097	12	0	535812	A	G	0.000354994	Alkaline Phosphatase
rs78274347	9	0	98035798	A	G	0.000355033	Alkaline Phosphatase
rs78736097	8	0	119789779	T	C	0.000351223	Alkaline Phosphatase
rs1154400	4	0	100010010	C	T	0.000351086	Alkaline Phosphatase
rs55760285	7	0	106743878	T	C	0.000350855	Alkaline Phosphatase
rs75096272	5	0	36630209	A	G	0.000350442	Alkaline Phosphatase
rs138283229	3	0	155546124	T	C	0.000345979	Alkaline Phosphatase
rs11755445	6	0	21383636	A	G	0.000346017	Alkaline Phosphatase
rs17419851	6	0	24749413	T	C	0.000346141	Alkaline Phosphatase
rs6994287	8	0	9340932	A	G	0.000346377	Alkaline Phosphatase
rs6812193	4	0	77198986	T	C	0.0003466	Alkaline Phosphatase
rs35205948	2	0	88476753	G	A	0.000346694	Alkaline Phosphatase
rs12682789	9	0	104226515	G	A	0.000347749	Alkaline Phosphatase
rs8105174	19	0	10347032	T	C	0.000355205	Alkaline Phosphatase
rs4903031	14	0	73019236	G	A	0.000348052	Alkaline Phosphatase
rs4853575	2	0	192160875	C	T	0.000349502	Alkaline Phosphatase
rs334541	3	0	119829243	G	A	0.000349561	Alkaline Phosphatase
rs2676151	2	0	171876212	A	G	0.00034984	Alkaline Phosphatase
rs6700896	1	0	66089782	T	C	0.00034996	Alkaline Phosphatase
rs7499931	16	0	51265863	A	G	0.000350177	Alkaline Phosphatase
rs199600025	11	0	237161	G	C	0.000350207	Alkaline Phosphatase
rs75941567	10	0	65406487	G	A	0.000350258	Alkaline Phosphatase
Affx-35797195	12	0	121756084	A	G	0.000349336	Alkaline Phosphatase
rs80356191	6	0	35034758	G	T	0.00037439	Alkaline Phosphatase
rs4796373	17	0	7066024	C	G	0.000355315	Alkaline Phosphatase
rs10940276	5	0	52184564	A	C	0.000356415	Alkaline Phosphatase
rs10445598	19	0	33832285	C	G	0.000366648	Alkaline Phosphatase
rs12433338	14	0	24821590	C	T	0.000367112	Alkaline Phosphatase
rs117906845	8	0	126440319	G	A	0.000367202	Alkaline Phosphatase
rs35717427	1	0	154391882	A	G	0.000367529	Alkaline Phosphatase
rs10935564	3	0	98681275	A	G	0.000367864	Alkaline Phosphatase
rs175016	14	0	75459633	T	C	0.000369954	Alkaline Phosphatase
rs7935564	11	0	5718517	G	A	0.000370169	Alkaline Phosphatase
rs6532418	4	0	77408781	A	G	0.000371457	Alkaline Phosphatase
rs75824579	1	0	21817365	G	A	0.000371501	Alkaline Phosphatase
rs2866413	4	0	103557077	G	A	0.000371697	Alkaline Phosphatase
rs115821450	2	0	27749327	A	G	0.000371886	Alkaline Phosphatase
rs3815148	7	0	106938420	C	A	0.000372218	Alkaline Phosphatase
rs695029	11	0	126174164	T	C	0.000372456	Alkaline Phosphatase
rs7694379	4	0	88186509	A	G	0.000372575	Alkaline Phosphatase
rs35176330	1	0	21267993	C	G	0.000374113	Alkaline Phosphatase
rs114959453	6	0	24423918	A	G	0.000366066	Alkaline Phosphatase
rs117679873	11	0	118515779	A	G	0.000366056	Alkaline Phosphatase
rs9379656	6	0	24347898	C	T	0.000365076	Alkaline Phosphatase
rs39714	19	0	54693682	G	C	0.000364987	Alkaline Phosphatase
rs222859	17	0	7197794	C	A	0.000356524	Alkaline Phosphatase
rs13040315	20	0	44585793	G	A	0.000356694	Alkaline Phosphatase
rs2000813	18	0	47093864	T	C	0.00035679	Alkaline Phosphatase
rs9972882	17	0	37807698	A	C	0.00035699	Alkaline Phosphatase
rs35517783	13	0	42936067	C	G	0.00035725	Alkaline Phosphatase
Affx-52326773	12	0	121432114	C	CG	0.000357434	Alkaline Phosphatase
rs528093	9	0	104177779	T	C	0.000357767	Alkaline Phosphatase
rs4909945	11	0	10673739	T	C	0.000355887	Alkaline Phosphatase
rs11240561	1	0	205712957	G	T	0.000358066	Alkaline Phosphatase
rs10971674	9	0	33745844	C	T	0.000359293	Alkaline Phosphatase
rs11645898	16	0	72229532	C	T	0.000359902	Alkaline Phosphatase
rs4962050	9	0	136323845	C	G	0.000361305	Alkaline Phosphatase
rs72739530	1	0	203117861	G	A	0.000362712	Alkaline Phosphatase
rs3114047	4	0	100261120	A	G	0.00036282	Alkaline Phosphatase
rs2467041	2	0	199231431	C	T	0.000363144	Alkaline Phosphatase
rs6697115	1	0	154499947	C	T	0.000364388	Alkaline Phosphatase
rs1847053	5	0	81883162	T	C	0.000358613	Alkaline Phosphatase
rs2814982	6	0	34546560	T	C	0.000403961	Alkaline Phosphatase
rs10774580	12	0	121476423	A	G	0.000405146	Alkaline Phosphatase
rs113805872	2	0	169822147	T	C	0.000406005	Alkaline Phosphatase
rs55707100	15	0	43820717	T	C	0.000474245	Alkaline Phosphatase
rs2255437	16	0	83988886	A	G	0.000474385	Alkaline Phosphatase
rs204906	19	0	45461980	T	C	0.000474738	Alkaline Phosphatase
rs117198034	19	0	45469902	T	C	0.000476922	Alkaline Phosphatase
rs28484793	15	0	33752192	T	C	0.000478223	Alkaline Phosphatase
rs11195857	10	0	114022566	A	G	0.000478935	Alkaline Phosphatase
rs9379685	6	0	24712044	G	A	0.000479043	Alkaline Phosphatase
rs117780561	12	0	124002299	A	G	0.000480787	Alkaline Phosphatase
rs9372590	6	0	120602675	A	G	0.000482482	Alkaline Phosphatase
rs7758878	6	0	24362204	C	T	0.000484319	Alkaline Phosphatase
rs6115218	20	0	25566485	G	A	0.000485903	Alkaline Phosphatase
rs314370	7	0	100453208	C	T	0.000487766	Alkaline Phosphatase
rs12721109	19	0	45447221	A	G	0.000488222	Alkaline Phosphatase
rs7272909	20	0	39098923	T	C	0.000488519	Alkaline Phosphatase
rs10158874	1	0	211812357	T	C	0.000488792	Alkaline Phosphatase
rs75394487	1	0	21845402	A	G	0.000474155	Alkaline Phosphatase
rs12529445	6	0	100932782	A	G	0.000473967	Alkaline Phosphatase
rs498872	11	0	118477367	A	G	0.000472446	Alkaline Phosphatase
rs10514883	18	0	56120654	T	C	0.000471768	Alkaline Phosphatase
rs7240405	18	0	47159090	A	G	0.000458405	Alkaline Phosphatase
rs3809825	17	0	7238186	C	A	0.00045842	Alkaline Phosphatase
rs72834956	6	0	24506316	C	A	0.000458484	Alkaline Phosphatase
rs34932751	6	0	25762241	C	T	0.000458603	Alkaline Phosphatase
rs118124360	9	0	83251989	A	G	0.00045925	Alkaline Phosphatase
rs116949987	16	0	72123423	A	C	0.000460779	Alkaline Phosphatase
rs10758705	9	0	5733241	T	C	0.000461638	Alkaline Phosphatase
rs4835477	4	0	148973230	T	C	0.000492589	Alkaline Phosphatase
rs10762765	10	0	79566407	C	T	0.000462749	Alkaline Phosphatase
rs4871601	8	0	126471577	G	A	0.000464995	Alkaline Phosphatase
rs74789884	17	0	65916602	C	T	0.000465028	Alkaline Phosphatase
rs2274224	10	0	96039597	C	G	0.000465092	Alkaline Phosphatase
rs1856315	1	0	67005229	A	G	0.000465151	Alkaline Phosphatase
rs72801474	5	0	132444128	A	G	0.00046519	Alkaline Phosphatase
rs115436187	4	0	62175376	C	T	0.000467625	Alkaline Phosphatase
rs10760795	9	0	104207165	A	G	0.000471289	Alkaline Phosphatase
rs2863095	10	0	102746503	T	C	0.000462889	Alkaline Phosphatase
rs7466269	9	0	133464084	G	A	0.000454968	Alkaline Phosphatase
rs73034462	19	0	41418134	A	G	0.000492685	Alkaline Phosphatase
Affx-5771458	11	0	68562328	T	C	0.000494993	Alkaline Phosphatase
rs157580	19	0	45395266	G	A	0.000514937	Alkaline Phosphatase
rs114632091	16	0	55862791	T	C	0.000515264	Alkaline Phosphatase
rs261336	15	0	58742418	G	A	0.000516938	Alkaline Phosphatase
rs2602836	4	0	100014805	A	G	0.000517142	Alkaline Phosphatase
rs8103121	19	0	49158138	G	A	0.000520212	Alkaline Phosphatase
rs2283371	14	0	73015668	G	A	0.000525474	Alkaline Phosphatase
rs12525992	6	0	41688990	C	T	0.000527062	Alkaline Phosphatase
rs34958196	7	0	73043101	A	G	0.000527729	Alkaline Phosphatase
rs7129909	11	0	5711177	G	A	0.000529791	Alkaline Phosphatase
rs72721056	1	0	94085838	A	C	0.000531323	Alkaline Phosphatase
rs3094381	9	0	136333487	A	G	0.000532337	Alkaline Phosphatase
rs12125838	1	0	44277600	A	G	0.000532453	Alkaline Phosphatase
rs56702468	1	0	21830340	C	T	0.000532819	Alkaline Phosphatase
rs10510007	10	0	116636721	G	A	0.000533268	Alkaline Phosphatase
rs60414268	1	0	21873204	A	G	0.000535866	Alkaline Phosphatase
rs11653054	17	0	7004927	T	C	0.000513028	Alkaline Phosphatase
rs58338807	14	0	24874459	A	G	0.000512615	Alkaline Phosphatase
rs11781960	8	0	126477116	C	G	0.000512424	Alkaline Phosphatase
rs72833065	6	0	24419556	C	T	0.000511596	Alkaline Phosphatase
rs2548957	19	0	49262500	A	G	0.000495737	Alkaline Phosphatase
rs80339540	5	0	138114026	C	G	0.000496876	Alkaline Phosphatase
rs9524537	13	0	95218014	C	T	0.000497405	Alkaline Phosphatase
rs12942113	17	0	7085367	T	C	0.000498276	Alkaline Phosphatase
rs983745	4	0	69342169	C	G	0.000498589	Alkaline Phosphatase
rs785199	1	0	21697502	A	G	0.000499415	Alkaline Phosphatase
rs115529328	1	0	21826760	A	G	0.000502104	Alkaline Phosphatase
rs8099014	18	0	56109859	C	A	0.000493614	Alkaline Phosphatase
rs77063646	1	0	21983793	T	C	0.00050355	Alkaline Phosphatase
rs2706526	17	0	72443710	G	A	0.000505151	Alkaline Phosphatase
rs28381981	11	0	5686266	A	G	0.000505434	Alkaline Phosphatase
rs2000999	16	0	72108093	A	G	0.000505608	Alkaline Phosphatase
rs74562255	17	0	7052287	T	C	0.000505887	Alkaline Phosphatase
rs1424241	16	0	72078907	A	G	0.000506011	Alkaline Phosphatase
rs62182126	2	0	219279230	A	G	0.000509782	Alkaline Phosphatase
rs79910881	20	0	17597074	A	G	0.000511261	Alkaline Phosphatase
rs11084316	19	0	54706772	C	A	0.000504169	Alkaline Phosphatase
rs11075010	16	0	11826013	C	T	0.000451471	Alkaline Phosphatase
rs2625408	1	0	21979230	C	T	0.000450272	Alkaline Phosphatase
rs1215607	12	0	106518175	G	A	0.000449106	Alkaline Phosphatase
rs17562385	5	0	88293805	C	T	0.000416492	Alkaline Phosphatase
rs2286276	7	0	72987354	T	C	0.000416879	Alkaline Phosphatase
rs61804211	1	0	161671306	T	G	0.000417497	Alkaline Phosphatase
Affx-32038127	8	0	30429227	T	G	0.000417997	Alkaline Phosphatase
rs17790400	5	0	81721838	G	A	0.000418025	Alkaline Phosphatase
rs17595883	13	0	42958556	C	T	0.000418997	Alkaline Phosphatase
rs16937025	8	0	71352113	A	G	0.000419083	Alkaline Phosphatase
rs117334161	10	0	113939693	C	T	0.000419546	Alkaline Phosphatase
Affx-28338795	6	0	24828490	T	C	0.000420599	Alkaline Phosphatase
rs75391305	14	0	24871716	T	C	0.000420674	Alkaline Phosphatase
rs117685303	11	0	315299	A	G	0.000422404	Alkaline Phosphatase
rs78023800	10	0	65277256	G	A	0.000422457	Alkaline Phosphatase
rs7316650	12	0	112439664	T	C	0.000423841	Alkaline Phosphatase
rs1366594	5	0	88376061	C	A	0.000423967	Alkaline Phosphatase
rs200727742	9	0	136444176	T	C	0.000424018	Alkaline Phosphatase
rs2016266	12	0	53727955	G	A	0.000415915	Alkaline Phosphatase
rs7953249	12	0	121403724	G	A	0.000415895	Alkaline Phosphatase
rs4380972	8	0	120050081	T	C	0.000414685	Alkaline Phosphatase
rs75749655	8	0	119889282	A	G	0.000413172	Alkaline Phosphatase
rs79962861	10	0	65346889	T	C	0.000406162	Alkaline Phosphatase
rs114316205	21	0	26742485	T	G	0.00040633	Alkaline Phosphatase
rs8000245	13	0	74730392	T	C	0.000406545	Alkaline Phosphatase
rs11611403	12	0	4554413	T	C	0.000406547	Alkaline Phosphatase
rs12201275	6	0	116314563	G	C	0.000406848	Alkaline Phosphatase
rs4834223	4	0	128961402	G	A	0.000407598	Alkaline Phosphatase
rs11078597	17	0	1618363	C	T	0.000407831	Alkaline Phosphatase
rs75989571	3	0	5105861	G	T	0.000424297	Alkaline Phosphatase
rs35755455	17	0	6987355	C	T	0.000408399	Alkaline Phosphatase
rs62523860	8	0	126498687	A	G	0.000409998	Alkaline Phosphatase
rs71269007	9	0	139327599	GCGCCCACCCCTCCAGCCA	G	0.000410211	Alkaline Phosphatase
rs79984659	13	0	42978661	T	C	0.000410584	Alkaline Phosphatase
rs117414940	19	0	19855549	C	A	0.00041059	Alkaline Phosphatase
rs2760118	6	0	24503590	T	C	0.000411946	Alkaline Phosphatase
rs11220329	11	0	125924669	C	T	0.000412475	Alkaline Phosphatase
rs17240869	15	0	58700311	C	T	0.000412868	Alkaline Phosphatase
rs72693728	9	0	5722311	G	A	0.000408849	Alkaline Phosphatase
rs976002	4	0	69343287	G	A	0.000425522	Alkaline Phosphatase
rs10741693	11	0	16268498	A	G	0.000426974	Alkaline Phosphatase
rs72839768	17	0	7129898	A	G	0.000427221	Alkaline Phosphatase
rs78599054	11	0	126099838	A	G	0.000441179	Alkaline Phosphatase
rs79198796	9	0	136053110	T	C	0.000441322	Alkaline Phosphatase
rs1463597	10	0	81139141	G	A	0.000441436	Alkaline Phosphatase
rs11063529	12	0	657404	A	G	0.000441611	Alkaline Phosphatase
rs79183860	1	0	21708196	A	G	0.000441881	Alkaline Phosphatase
rs74421545	19	0	5833113	C	G	0.000442446	Alkaline Phosphatase
rs56129946	11	0	134292819	T	C	0.000443192	Alkaline Phosphatase
rs11190469	10	0	102065572	C	T	0.000440239	Alkaline Phosphatase
rs3770589	2	0	169837328	C	T	0.000443684	Alkaline Phosphatase
rs116856166	9	0	136388479	A	G	0.000443857	Alkaline Phosphatase
rs4599626	6	0	24341357	A	C	0.000446065	Alkaline Phosphatase
rs2275363	1	0	21940555	T	C	0.000447099	Alkaline Phosphatase
rs35665085	22	0	17625915	A	G	0.000447384	Alkaline Phosphatase
rs12854131	13	0	42765400	C	A	0.000447876	Alkaline Phosphatase
rs2296538	6	0	24289593	T	C	0.000448491	Alkaline Phosphatase
rs73104662	20	0	30677633	A	C	0.000448667	Alkaline Phosphatase
rs7789908	7	0	150530196	T	G	0.000443696	Alkaline Phosphatase
rs3931036	16	0	70548297	G	A	0.000345541	Alkaline Phosphatase
rs2302783	17	0	66447073	T	C	0.00043987	Alkaline Phosphatase
rs17179200	8	0	120100589	G	A	0.000437891	Alkaline Phosphatase
rs3765311	6	0	24503862	G	T	0.000427262	Alkaline Phosphatase
rs4420638	19	0	45422946	G	A	0.000427888	Alkaline Phosphatase
rs45612939	9	0	136100565	A	G	0.000428322	Alkaline Phosphatase
rs2304978	17	0	7012079	T	C	0.000428916	Alkaline Phosphatase
rs28894993	6	0	31289714	T	G	0.000428954	Alkaline Phosphatase
rs78946096	3	0	132188163	G	A	0.000431771	Alkaline Phosphatase
rs117284921	19	0	41397853	C	T	0.000433414	Alkaline Phosphatase
rs1023430	11	0	224393	G	A	0.000438448	Alkaline Phosphatase
rs7695508	4	0	111112610	G	A	0.000434669	Alkaline Phosphatase
rs73046031	12	0	573322	G	T	0.000434946	Alkaline Phosphatase
rs1283614	5	0	88361042	T	C	0.000435271	Alkaline Phosphatase
rs11821808	11	0	75451187	T	C	0.000435383	Alkaline Phosphatase
rs55881067	1	0	21911865	A	G	0.000435795	Alkaline Phosphatase
rs112939612	6	0	24456074	C	A	0.000436527	Alkaline Phosphatase
rs8176696	9	0	136136773	T	C	0.000436818	Alkaline Phosphatase
rs73178050	13	0	43293243	A	G	0.000437681	Alkaline Phosphatase
rs72654472	19	0	45414392	T	G	0.000434853	Alkaline Phosphatase
rs149245577	4	0	38225617	C	T	0.000245392	Alkaline Phosphatase
rs35565187	9	0	136037161	A	G	0.000245314	Alkaline Phosphatase
rs34819345	14	0	23078340	G	A	0.000245314	Alkaline Phosphatase
rs79897120	11	0	55971393	G	A	0.000191944	Alkaline Phosphatase
rs13258804	8	0	142599234	A	G	0.00019201	Alkaline Phosphatase
rs7069661	10	0	116241513	T	C	0.000192012	Alkaline Phosphatase
rs2424993	20	0	33104592	G	C	0.000192017	Alkaline Phosphatase
rs77284811	10	0	74706194	C	G	0.000192039	Alkaline Phosphatase
rs111665384	2	0	211910311	G	C	0.000192066	Alkaline Phosphatase
rs73217909	21	0	39959911	A	G	0.0001921	Alkaline Phosphatase
rs747632	7	0	97859060	T	C	0.000192104	Alkaline Phosphatase
rs78820813	19	0	33911878	T	C	0.000192169	Alkaline Phosphatase
rs35794819	16	0	72130103	G	C	0.000192288	Alkaline Phosphatase
rs74764103	22	0	45905373	G	A	0.000192302	Alkaline Phosphatase
rs73178728	20	0	56097160	T	C	0.000192303	Alkaline Phosphatase
rs11213285	11	0	110023077	G	A	0.000192314	Alkaline Phosphatase
rs72802536	16	0	47991323	T	C	0.000192331	Alkaline Phosphatase
rs10966276	9	0	24315911	G	A	0.000192341	Alkaline Phosphatase
rs1541465	12	0	505920	C	T	0.0001919	Alkaline Phosphatase
rs73142478	4	0	40697883	G	A	0.000191865	Alkaline Phosphatase
rs12889119	14	0	103550625	A	G	0.000191801	Alkaline Phosphatase
rs10405086	19	0	45627235	T	C	0.000191791	Alkaline Phosphatase
rs2394053	10	0	66104082	T	C	0.000190761	Alkaline Phosphatase
rs17155163	8	0	8922840	G	A	0.000190838	Alkaline Phosphatase
rs1020334	1	0	211693071	C	A	0.000191041	Alkaline Phosphatase
rs12880917	14	0	27865330	C	T	0.00019106	Alkaline Phosphatase
rs273952	7	0	137605247	A	G	0.000191083	Alkaline Phosphatase
rs2983356	10	0	52298383	G	A	0.000191203	Alkaline Phosphatase
rs16901140	8	0	127170984	G	T	0.000191299	Alkaline Phosphatase
rs150795467	1	0	40235448	T	C	0.000192345	Alkaline Phosphatase
rs116342823	5	0	88356421	T	C	0.000191369	Alkaline Phosphatase
rs2714341	6	0	7253731	G	T	0.000191527	Alkaline Phosphatase
rs118059262	18	0	60730633	T	C	0.00019161	Alkaline Phosphatase
rs2425024	20	0	33844938	C	A	0.00019161	Alkaline Phosphatase
rs117517003	11	0	40876639	T	C	0.000191676	Alkaline Phosphatase
rs117558334	8	0	145586679	T	C	0.000191689	Alkaline Phosphatase
rs17263177	7	0	137284511	C	A	0.000191706	Alkaline Phosphatase
rs62107192	2	0	3650467	T	G	0.00019172	Alkaline Phosphatase
rs116882760	18	0	43660089	G	A	0.000191431	Alkaline Phosphatase
rs11645511	16	0	79620318	C	T	0.000190749	Alkaline Phosphatase
rs12401354	1	0	94315213	C	T	0.000192454	Alkaline Phosphatase
rs1955083	7	0	29593125	A	G	0.0001925	Alkaline Phosphatase
rs16903409	5	0	88226422	G	A	0.000193577	Alkaline Phosphatase
rs10885312	10	0	113878582	A	G	0.000193592	Alkaline Phosphatase
rs117542847	16	0	57780430	A	G	0.000193642	Alkaline Phosphatase
rs72827174	17	0	37794033	G	A	0.000193684	Alkaline Phosphatase
rs190929	11	0	16335038	G	A	0.000193696	Alkaline Phosphatase
rs149705876	16	0	4812711	T	C	0.000193728	Alkaline Phosphatase
rs77521227	1	0	205424757	A	C	0.000193782	Alkaline Phosphatase
rs116426872	1	0	205585067	T	C	0.000193873	Alkaline Phosphatase
rs7612160	3	0	136272805	A	C	0.000193951	Alkaline Phosphatase
rs35926204	13	0	111102413	C	T	0.00019404	Alkaline Phosphatase
rs3934497	2	0	242842568	T	C	0.00019406	Alkaline Phosphatase
rs10905077	10	0	7020859	A	G	0.000194079	Alkaline Phosphatase
rs17099896	12	0	64289354	G	A	0.000194082	Alkaline Phosphatase
rs56000964	9	0	117523825	T	C	0.00019411	Alkaline Phosphatase
rs11118455	1	0	220077430	T	C	0.000194116	Alkaline Phosphatase
rs2230710	1	0	19199304	A	G	0.000193518	Alkaline Phosphatase
rs113657546	6	0	71488506	G	A	0.00019345	Alkaline Phosphatase
rs41367646	19	0	33791883	T	C	0.000193435	Alkaline Phosphatase
rs75093650	15	0	52359418	G	T	0.000193421	Alkaline Phosphatase
rs7221206	17	0	7009908	G	T	0.00019251	Alkaline Phosphatase
rs11214471	11	0	112919384	G	A	0.000192548	Alkaline Phosphatase
rs55790297	3	0	57644825	T	C	0.000192551	Alkaline Phosphatase
rs79191238	5	0	23651770	G	A	0.000192679	Alkaline Phosphatase
rs2179638	20	0	25205031	G	C	0.000192836	Alkaline Phosphatase
rs62061387	17	0	7013812	A	G	0.000192894	Alkaline Phosphatase
rs3834423	10	0	116606173	CT	C	0.000192924	Alkaline Phosphatase
rs7789805	7	0	45153306	C	A	0.000192498	Alkaline Phosphatase
rs77017349	7	0	127411532	A	G	0.000192988	Alkaline Phosphatase
rs11220495	11	0	126308359	A	G	0.000193074	Alkaline Phosphatase
rs79195550	2	0	203773503	T	G	0.00019312	Alkaline Phosphatase
rs41316984	9	0	136259231	C	T	0.000193121	Alkaline Phosphatase
rs4357753	12	0	112740709	C	T	0.000193244	Alkaline Phosphatase
rs112037367	8	0	12676156	C	A	0.000193293	Alkaline Phosphatase
rs74731261	11	0	5718256	G	A	0.000193351	Alkaline Phosphatase
rs112593432	10	0	89523816	G	T	0.000193371	Alkaline Phosphatase
rs77501457	9	0	79360956	A	G	0.000193057	Alkaline Phosphatase
rs6084306	20	0	3193617	A	G	0.000194192	Alkaline Phosphatase
rs62280663	3	0	101057457	G	A	0.000190645	Alkaline Phosphatase
rs117657527	6	0	155552558	T	C	0.000190614	Alkaline Phosphatase
rs61828128	1	0	210718695	T	C	0.000188651	Alkaline Phosphatase
rs2046894	5	0	77309710	A	G	0.000188685	Alkaline Phosphatase
rs77085468	12	0	578021	C	T	0.000188697	Alkaline Phosphatase
rs11453471	5	0	108807207	T	TG	0.000188721	Alkaline Phosphatase
rs1415085	1	0	177935275	A	G	0.000188725	Alkaline Phosphatase
rs117142879	19	0	45305584	T	C	0.000188751	Alkaline Phosphatase
rs61693382	8	0	33697255	C	A	0.00018878	Alkaline Phosphatase
rs1054480	5	0	178540975	A	G	0.000188881	Alkaline Phosphatase
rs4870949	8	0	126635594	T	C	0.000188898	Alkaline Phosphatase
rs234262	5	0	68425035	T	C	0.000188919	Alkaline Phosphatase
rs61910358	11	0	133076770	T	C	0.00018896	Alkaline Phosphatase
rs2268296	21	0	37579961	T	C	0.000189009	Alkaline Phosphatase
rs12293349	11	0	237030	T	C	0.000189065	Alkaline Phosphatase
rs41292307	4	0	70512773	G	A	0.00018912	Alkaline Phosphatase
rs145128494	13	0	42783471	A	G	0.000189189	Alkaline Phosphatase
rs77265672	16	0	61863508	C	G	0.000188639	Alkaline Phosphatase
rs7076601	10	0	65376395	A	G	0.000188603	Alkaline Phosphatase
rs61748577	6	0	24454313	C	T	0.000188499	Alkaline Phosphatase
rs4615671	9	0	24032281	T	C	0.000188443	Alkaline Phosphatase
rs34923683	2	0	216245694	A	C	0.000187705	Alkaline Phosphatase
rs35898523	9	0	136029645	T	G	0.00018786	Alkaline Phosphatase
rs73993459	2	0	205091424	T	C	0.000188016	Alkaline Phosphatase
rs75359665	14	0	46494070	T	C	0.000188106	Alkaline Phosphatase
rs8088554	18	0	5946524	C	T	0.000188126	Alkaline Phosphatase
rs78341191	12	0	53688060	G	C	0.000188162	Alkaline Phosphatase
rs114628016	1	0	218135568	A	G	0.000188202	Alkaline Phosphatase
rs56901653	16	0	80839917	C	T	0.00018921	Alkaline Phosphatase
rs13237108	7	0	134631918	A	G	0.000188217	Alkaline Phosphatase
rs6672331	1	0	65975847	C	G	0.000188258	Alkaline Phosphatase
rs72906446	18	0	8359270	C	A	0.000188282	Alkaline Phosphatase
rs72827854	17	0	46460525	T	C	0.000188309	Alkaline Phosphatase
rs112267505	17	0	59466118	T	C	0.000188311	Alkaline Phosphatase
rs72763419	9	0	122186590	C	A	0.000188323	Alkaline Phosphatase
rs2734441	12	0	10601633	C	T	0.000188349	Alkaline Phosphatase
rs75971669	16	0	48658666	A	G	0.000188375	Alkaline Phosphatase
Affx-28334850	6	0	24580185	CA	C	0.000188231	Alkaline Phosphatase
rs199666617	10	0	102003456	C	T	0.00019064	Alkaline Phosphatase
rs79842123	7	0	43600637	G	C	0.000189223	Alkaline Phosphatase
rs117685363	14	0	53192143	A	G	0.00018925	Alkaline Phosphatase
rs2980874	8	0	126444788	A	G	0.000190153	Alkaline Phosphatase
rs1180349	1	0	40006052	T	C	0.000190176	Alkaline Phosphatase
rs72748002	15	0	82379378	C	T	0.000190219	Alkaline Phosphatase
rs62053104	16	0	71663532	T	G	0.00019028	Alkaline Phosphatase
rs79268871	5	0	137047157	G	A	0.000190287	Alkaline Phosphatase
rs71453288	12	0	52829248	A	G	0.000190297	Alkaline Phosphatase
rs10955294	8	0	103892855	G	C	0.000190364	Alkaline Phosphatase
rs117697199	13	0	42910478	T	C	0.000190399	Alkaline Phosphatase
rs72823120	10	0	93527081	A	G	0.000190427	Alkaline Phosphatase
rs144787122	7	0	2296552	G	A	0.000190458	Alkaline Phosphatase
rs55746053	1	0	2337560	A	G	0.000190494	Alkaline Phosphatase
rs62070417	17	0	15531942	A	C	0.000190499	Alkaline Phosphatase
rs149826123	17	0	3195777	T	A	0.000190504	Alkaline Phosphatase
rs78689347	2	0	40773763	C	A	0.00019058	Alkaline Phosphatase
rs17818842	8	0	120844782	A	G	0.000190611	Alkaline Phosphatase
rs79348617	1	0	182998253	A	G	0.000190142	Alkaline Phosphatase
rs1106419	11	0	126609087	A	G	0.000190072	Alkaline Phosphatase
rs12118633	1	0	22615392	T	C	0.00019003	Alkaline Phosphatase
rs74948313	11	0	116507582	G	A	0.000189993	Alkaline Phosphatase
rs10849081	12	0	4597481	C	A	0.000189253	Alkaline Phosphatase
rs4908107	1	0	101378647	A	G	0.00018928	Alkaline Phosphatase
rs77653204	19	0	45614835	G	A	0.000189327	Alkaline Phosphatase
rs151082324	2	0	27722316	T	C	0.000189375	Alkaline Phosphatase
rs62353845	5	0	36195350	C	T	0.000189604	Alkaline Phosphatase
rs73062667	19	0	54649172	T	C	0.000189622	Alkaline Phosphatase
rs7185292	16	0	51158574	A	G	0.000189642	Alkaline Phosphatase
Affx-13927258	17	0	43924412	T	C	0.000189247	Alkaline Phosphatase
rs12550983	9	0	5695872	G	A	0.00018973	Alkaline Phosphatase
rs7374260	3	0	196158332	C	T	0.000189865	Alkaline Phosphatase
Affx-35457328	1	0	220971342	A	G	0.000189903	Alkaline Phosphatase
rs34944830	3	0	135721057	G	C	0.000189913	Alkaline Phosphatase
rs137868995	9	0	136384124	T	G	0.000189918	Alkaline Phosphatase
rs117846701	12	0	121445728	G	T	0.00018993	Alkaline Phosphatase
rs116857535	13	0	42961686	G	C	0.000189945	Alkaline Phosphatase
rs3132131	6	0	32899485	A	G	0.000189977	Alkaline Phosphatase
rs75312363	3	0	107216763	G	A	0.000189789	Alkaline Phosphatase
rs17867828	7	0	126975728	T	C	0.000187695	Alkaline Phosphatase
rs296390	19	0	48368777	C	A	0.000194224	Alkaline Phosphatase
rs12146713	12	0	106476805	C	T	0.000194357	Alkaline Phosphatase
rs117671790	9	0	136499580	A	G	0.000199853	Alkaline Phosphatase
rs77721856	11	0	360871	A	G	0.000199916	Alkaline Phosphatase
rs312775	17	0	68353964	C	T	0.000199935	Alkaline Phosphatase
rs59048871	19	0	33803443	C	A	0.00020009	Alkaline Phosphatase
rs9347765	6	0	163983657	T	C	0.000200223	Alkaline Phosphatase
rs79059124	10	0	65386974	T	C	0.000200321	Alkaline Phosphatase
rs28637935	18	0	13724268	C	T	0.000200405	Alkaline Phosphatase
rs12086911	1	0	114371093	A	G	0.000200436	Alkaline Phosphatase
rs118170901	16	0	3084579	A	G	0.000200495	Alkaline Phosphatase
rs1332329	10	0	91003419	C	A	0.000200508	Alkaline Phosphatase
rs117319379	21	0	26383995	G	A	0.000200535	Alkaline Phosphatase
rs142947527	11	0	75298748	G	A	0.000200572	Alkaline Phosphatase
rs34882395	2	0	169826989	T	G	0.000200646	Alkaline Phosphatase
rs6496536	15	0	89479975	T	C	0.000200715	Alkaline Phosphatase
rs9427092	1	0	154553722	C	T	0.000200771	Alkaline Phosphatase
rs10740498	10	0	81147948	G	A	0.000199835	Alkaline Phosphatase
rs201393730	8	0	119938850	T	C	0.000199718	Alkaline Phosphatase
rs1684620	16	0	4709636	G	A	0.000199663	Alkaline Phosphatase
Affx-78903431	10	0	65029121	T	TAG	0.000199593	Alkaline Phosphatase
rs12445124	16	0	83062965	A	G	0.000198454	Alkaline Phosphatase
rs3753778	1	0	21993041	T	C	0.000198511	Alkaline Phosphatase
rs4845626	1	0	154423485	T	G	0.00019853	Alkaline Phosphatase
rs17408893	7	0	38155601	G	A	0.000198573	Alkaline Phosphatase
rs78917940	8	0	126606407	T	C	0.000198604	Alkaline Phosphatase
rs10267707	7	0	150510973	G	C	0.000198837	Alkaline Phosphatase
rs11758986	6	0	24397436	A	C	0.000198864	Alkaline Phosphatase
rs2450058	8	0	120079244	C	T	0.000200844	Alkaline Phosphatase
rs72938315	2	0	204121063	G	C	0.000198926	Alkaline Phosphatase
rs117759835	12	0	125434500	A	G	0.000199132	Alkaline Phosphatase
rs28888131	16	0	56991624	A	G	0.000199184	Alkaline Phosphatase
rs201742331	16	0	67218800	A	C	0.000199342	Alkaline Phosphatase
rs143135288	11	0	126215362	G	T	0.000199387	Alkaline Phosphatase
rs75797864	17	0	2372858	C	A	0.000199424	Alkaline Phosphatase
rs17199906	14	0	24853600	T	G	0.000199445	Alkaline Phosphatase
rs999784	4	0	151208778	C	T	0.000199463	Alkaline Phosphatase
rs9543111	13	0	73327711	C	A	0.000199001	Alkaline Phosphatase
rs1615029	21	0	25438455	T	C	0.00019845	Alkaline Phosphatase
rs1800961	20	0	43042364	T	C	0.000200856	Alkaline Phosphatase
rs3822921	6	0	35057331	A	G	0.00020094	Alkaline Phosphatase
rs117175198	17	0	7012342	T	C	0.000202378	Alkaline Phosphatase
rs17834371	3	0	99403730	T	G	0.000202532	Alkaline Phosphatase
rs75681053	17	0	57887212	C	A	0.000202668	Alkaline Phosphatase
rs904800	16	0	88516940	G	A	0.000202698	Alkaline Phosphatase
rs116923747	12	0	98829676	C	T	0.00020276	Alkaline Phosphatase
rs28368004	1	0	21571475	A	G	0.000202776	Alkaline Phosphatase
rs117863403	8	0	120078525	T	C	0.000202854	Alkaline Phosphatase
rs118077107	17	0	7221197	T	C	0.00020287	Alkaline Phosphatase
rs142458572	1	0	22173967	A	G	0.000202891	Alkaline Phosphatase
rs8004000	14	0	53961448	A	C	0.000202904	Alkaline Phosphatase
rs9419321	10	0	133860061	G	C	0.000203032	Alkaline Phosphatase
rs62641719	19	0	49425576	T	C	0.000203085	Alkaline Phosphatase
rs28637457	3	0	98681312	C	T	0.000203288	Alkaline Phosphatase
rs74439275	3	0	5025654	A	G	0.000203507	Alkaline Phosphatase
rs34798625	10	0	64975321	T	C	0.00020351	Alkaline Phosphatase
rs78457004	19	0	56804764	A	C	0.000202216	Alkaline Phosphatase
rs73156163	7	0	134945282	T	C	0.000202088	Alkaline Phosphatase
rs79315751	20	0	25030730	T	C	0.000202016	Alkaline Phosphatase
rs17272288	19	0	35849061	A	G	0.000201852	Alkaline Phosphatase
rs30432	16	0	72147186	T	C	0.000200997	Alkaline Phosphatase
rs165316	1	0	91533297	G	A	0.00020101	Alkaline Phosphatase
rs35338619	17	0	66478316	C	T	0.000201042	Alkaline Phosphatase
rs116547836	2	0	109874911	T	C	0.000201052	Alkaline Phosphatase
rs116856142	12	0	53722233	A	G	0.00020109	Alkaline Phosphatase
rs117471111	19	0	48399316	C	T	0.000201095	Alkaline Phosphatase
rs74583946	1	0	18641629	A	C	0.000201123	Alkaline Phosphatase
rs113994167	17	0	7125591	C	T	0.000200911	Alkaline Phosphatase
rs59847156	16	0	83942496	C	T	0.000201158	Alkaline Phosphatase
rs1544287	17	0	27676363	C	T	0.000201364	Alkaline Phosphatase
rs115888025	2	0	27803089	C	T	0.000201375	Alkaline Phosphatase
rs9583500	13	0	111121620	T	C	0.000201465	Alkaline Phosphatase
rs28594657	15	0	43588888	A	C	0.000201572	Alkaline Phosphatase
rs58221944	3	0	149182753	G	C	0.000201619	Alkaline Phosphatase
rs139666355	15	0	85401370	T	C	0.000201655	Alkaline Phosphatase
rs6651450	8	0	6605453	C	T	0.000201817	Alkaline Phosphatase
rs11596991	10	0	92598458	T	C	0.000201268	Alkaline Phosphatase
rs72836625	10	0	113895338	C	T	0.000194319	Alkaline Phosphatase
rs1536241	6	0	6960310	G	A	0.000198426	Alkaline Phosphatase
rs114797792	14	0	93151596	A	C	0.000198397	Alkaline Phosphatase
rs2280198	15	0	58467742	G	C	0.000195378	Alkaline Phosphatase
rs1203138	1	0	35950705	A	G	0.000195427	Alkaline Phosphatase
rs79385421	17	0	7224433	T	C	0.000195445	Alkaline Phosphatase
rs79561263	9	0	98670293	T	C	0.000195505	Alkaline Phosphatase
rs12733500	1	0	44208306	G	T	0.000195517	Alkaline Phosphatase
rs117385985	9	0	104423160	T	C	0.000195566	Alkaline Phosphatase
rs12199640	6	0	15598880	T	C	0.000195622	Alkaline Phosphatase
rs80288216	12	0	112471716	C	T	0.000195756	Alkaline Phosphatase
rs72912741	11	0	59706559	C	T	0.000195825	Alkaline Phosphatase
rs35279276	15	0	56383205	T	C	0.000195898	Alkaline Phosphatase
rs6578668	11	0	5646904	C	T	0.000195902	Alkaline Phosphatase
rs4749605	10	0	31055736	T	G	0.000195955	Alkaline Phosphatase
rs913022	6	0	11972606	T	C	0.000196003	Alkaline Phosphatase
rs7802695	7	0	127434664	A	G	0.000196027	Alkaline Phosphatase
rs77686101	18	0	57475808	A	G	0.000196119	Alkaline Phosphatase
rs55727303	9	0	136131576	T	C	0.000195344	Alkaline Phosphatase
rs17499802	16	0	1084970	A	C	0.000195329	Alkaline Phosphatase
rs115954573	3	0	47275636	A	G	0.000195297	Alkaline Phosphatase
rs9348627	6	0	24065658	G	T	0.000195271	Alkaline Phosphatase
rs115682516	5	0	61876773	T	C	0.000194388	Alkaline Phosphatase
rs11191238	10	0	103952938	T	C	0.000194508	Alkaline Phosphatase
rs117320680	6	0	159604395	A	G	0.000194522	Alkaline Phosphatase
rs3103977	8	0	119815347	C	T	0.000194628	Alkaline Phosphatase
rs78156005	11	0	61685950	T	C	0.000194631	Alkaline Phosphatase
rs74742830	15	0	31589322	T	G	0.000194724	Alkaline Phosphatase
rs36043205	12	0	53266520	G	A	0.000194728	Alkaline Phosphatase
rs2618566	20	0	17844684	G	T	0.00019613	Alkaline Phosphatase
rs75120785	8	0	9206342	G	T	0.000194729	Alkaline Phosphatase
rs41265421	3	0	179472647	T	C	0.000194792	Alkaline Phosphatase
rs79143312	9	0	16130630	C	T	0.000194822	Alkaline Phosphatase
rs341674	8	0	2735319	A	G	0.000194895	Alkaline Phosphatase
rs146379816	17	0	7127698	T	C	0.000195079	Alkaline Phosphatase
rs10935473	3	0	98416900	T	G	0.000195143	Alkaline Phosphatase
rs7752387	6	0	52903887	A	G	0.000195158	Alkaline Phosphatase
rs139124174	11	0	61537958	T	C	0.00019522	Alkaline Phosphatase
rs187664088	16	0	733572	T	C	0.00019475	Alkaline Phosphatase
rs3790741	1	0	19974794	C	T	0.000198399	Alkaline Phosphatase
rs28575689	9	0	136377425	G	T	0.000196157	Alkaline Phosphatase
rs6866169	5	0	7995509	C	T	0.000196255	Alkaline Phosphatase
rs73091831	7	0	41384502	C	G	0.000197582	Alkaline Phosphatase
rs139477472	9	0	112705112	T	C	0.00019762	Alkaline Phosphatase
rs117518852	16	0	79747970	T	C	0.000197637	Alkaline Phosphatase
rs77067573	17	0	9261927	A	G	0.000197802	Alkaline Phosphatase
rs16938253	11	0	8500380	G	A	0.000197877	Alkaline Phosphatase
rs10885398	10	0	114715930	G	A	0.000197884	Alkaline Phosphatase
rs74508493	11	0	129726013	T	C	0.000197915	Alkaline Phosphatase
rs11759093	6	0	7213782	T	C	0.000197965	Alkaline Phosphatase
rs586249	20	0	3715694	G	A	0.000197976	Alkaline Phosphatase
rs72812014	17	0	782116	A	G	0.000198053	Alkaline Phosphatase
rs2908290	7	0	44216137	A	G	0.000198113	Alkaline Phosphatase
rs569511	10	0	102089663	T	C	0.00019815	Alkaline Phosphatase
rs115951794	3	0	135721085	G	A	0.000198266	Alkaline Phosphatase
rs35304121	1	0	22249307	A	C	0.000198376	Alkaline Phosphatase
rs78337240	1	0	22005511	C	T	0.000198395	Alkaline Phosphatase
rs142032665	8	0	18662355	A	G	0.000197548	Alkaline Phosphatase
rs117361049	22	0	37977612	C	G	0.000197363	Alkaline Phosphatase
rs143022530	17	0	1637492	A	G	0.000197326	Alkaline Phosphatase
rs2240479	2	0	242350466	G	A	0.000197244	Alkaline Phosphatase
rs56116432	9	0	136131429	T	C	0.000196445	Alkaline Phosphatase
rs34557412	17	0	16852187	G	A	0.000196741	Alkaline Phosphatase
rs742953	6	0	24966983	G	A	0.000196804	Alkaline Phosphatase
rs77133345	8	0	125129490	C	G	0.000196818	Alkaline Phosphatase
rs4439925	2	0	181942440	C	T	0.000196829	Alkaline Phosphatase
rs7826309	8	0	140720163	A	G	0.000196837	Alkaline Phosphatase
rs117983267	8	0	124174485	A	C	0.000196846	Alkaline Phosphatase
rs2456199	5	0	52182162	T	C	0.000196222	Alkaline Phosphatase
rs71636972	1	0	21647223	A	G	0.00019685	Alkaline Phosphatase
rs74460571	1	0	20080048	T	C	0.000196876	Alkaline Phosphatase
rs12554596	9	0	37002142	G	A	0.000196882	Alkaline Phosphatase
rs6700065	1	0	214135660	G	T	0.000196904	Alkaline Phosphatase
rs4840415	8	0	9305169	T	C	0.000197082	Alkaline Phosphatase
rs62115906	19	0	43769344	G	A	0.000197096	Alkaline Phosphatase
rs118094822	9	0	5648940	G	A	0.000197186	Alkaline Phosphatase
rs13429458	2	0	43638838	C	A	0.00019719	Alkaline Phosphatase
rs9350353	6	0	21385989	T	G	0.00019687	Alkaline Phosphatase
rs74483561	1	0	21673298	A	G	0.000187677	Alkaline Phosphatase
rs11540353	12	0	53708910	G	A	0.000187667	Alkaline Phosphatase
rs151104329	12	0	21196511	A	G	0.000187608	Alkaline Phosphatase
rs11038546	11	0	5671623	A	C	0.00017981	Alkaline Phosphatase
rs566416	11	0	118759610	G	T	0.000179915	Alkaline Phosphatase
rs3744255	17	0	7637789	T	C	0.000179973	Alkaline Phosphatase
rs1422668	5	0	158506134	G	A	0.000180011	Alkaline Phosphatase
rs35164930	6	0	51730580	C	T	0.000180017	Alkaline Phosphatase
rs77021176	10	0	51786591	G	C	0.000180038	Alkaline Phosphatase
rs139402459	9	0	136901714	T	C	0.000180146	Alkaline Phosphatase
rs1531780	18	0	46294270	C	A	0.000180231	Alkaline Phosphatase
rs2944278	7	0	57595952	A	G	0.000180257	Alkaline Phosphatase
rs12450901	17	0	60485723	A	G	0.00018027	Alkaline Phosphatase
rs4379550	9	0	139376426	G	A	0.000180328	Alkaline Phosphatase
rs2246012	6	0	131898208	C	T	0.000180383	Alkaline Phosphatase
rs116934833	10	0	34149520	A	G	0.000180389	Alkaline Phosphatase
rs118167925	16	0	79832431	G	C	0.00018041	Alkaline Phosphatase
rs117576995	19	0	41304074	A	G	0.00018042	Alkaline Phosphatase
rs62640905	16	0	83999548	C	T	0.000179789	Alkaline Phosphatase
rs4802491	19	0	49077026	C	G	0.000179749	Alkaline Phosphatase
rs118096011	10	0	76337750	T	C	0.000179693	Alkaline Phosphatase
rs4731530	7	0	128562578	T	C	0.000179679	Alkaline Phosphatase
rs76825680	19	0	34205038	T	G	0.000179028	Alkaline Phosphatase
rs77443129	7	0	56731321	G	A	0.000179033	Alkaline Phosphatase
rs341573	2	0	45060570	G	A	0.000179087	Alkaline Phosphatase
rs17578509	4	0	68795815	G	A	0.000179102	Alkaline Phosphatase
rs73663829	8	0	9181052	C	G	0.000179112	Alkaline Phosphatase
rs521095	2	0	45113852	G	A	0.000179181	Alkaline Phosphatase
rs62000424	17	0	66416357	T	C	0.000179218	Alkaline Phosphatase
rs73007721	19	0	18434608	T	C	0.000180427	Alkaline Phosphatase
rs140263869	9	0	104189562	G	T	0.000179239	Alkaline Phosphatase
rs9876155	3	0	140951724	T	G	0.000179264	Alkaline Phosphatase
rs739282	22	0	26283020	C	T	0.000179265	Alkaline Phosphatase
rs17686707	5	0	172970153	G	C	0.000179274	Alkaline Phosphatase
rs79950788	13	0	109350507	C	T	0.000179313	Alkaline Phosphatase
rs3782726	12	0	6469671	G	T	0.000179337	Alkaline Phosphatase
rs2797513	9	0	5803864	C	T	0.000179379	Alkaline Phosphatase
rs10824685	10	0	80740543	C	T	0.000179478	Alkaline Phosphatase
rs3782695	12	0	106511173	G	A	0.000179252	Alkaline Phosphatase
rs75048403	13	0	74803367	C	T	0.000179021	Alkaline Phosphatase
rs13092193	3	0	136240366	C	T	0.000180432	Alkaline Phosphatase
rs5024432	6	0	32684468	T	C	0.000180574	Alkaline Phosphatase
rs34618207	6	0	24157705	A	C	0.000181502	Alkaline Phosphatase
rs4766567	12	0	111707556	A	G	0.000181517	Alkaline Phosphatase
rs3827673	9	0	115936903	G	A	0.000181642	Alkaline Phosphatase
rs112143902	11	0	118619948	T	C	0.000181691	Alkaline Phosphatase
rs12679376	8	0	103739704	A	G	0.000181763	Alkaline Phosphatase
rs6601530	8	0	10671272	G	A	0.000181771	Alkaline Phosphatase
rs6922489	6	0	166262523	G	A	0.000181805	Alkaline Phosphatase
rs72801433	5	0	132360653	G	A	0.00018181	Alkaline Phosphatase
rs73047073	19	0	41299066	T	C	0.000181811	Alkaline Phosphatase
rs72728884	15	0	74915747	T	C	0.000181897	Alkaline Phosphatase
rs640880	1	0	20907051	A	G	0.000181991	Alkaline Phosphatase
rs28501175	4	0	151088449	C	T	0.000182093	Alkaline Phosphatase
rs830334	1	0	213898109	T	C	0.000182113	Alkaline Phosphatase
rs73232554	7	0	95692557	A	G	0.000182119	Alkaline Phosphatase
rs4845106	1	0	206638507	A	G	0.000182159	Alkaline Phosphatase
rs75685923	9	0	136275229	T	C	0.000181496	Alkaline Phosphatase
rs72657993	1	0	35696312	A	G	0.00018142	Alkaline Phosphatase
rs75799496	21	0	32769569	T	C	0.00018139	Alkaline Phosphatase
rs7122904	11	0	8172150	A	C	0.000181353	Alkaline Phosphatase
rs7110720	11	0	360811	G	A	0.000180578	Alkaline Phosphatase
rs11082493	18	0	43457656	C	T	0.000180756	Alkaline Phosphatase
rs35845453	10	0	7812937	G	C	0.000180809	Alkaline Phosphatase
rs200154740	17	0	7107367	A	G	0.00018088	Alkaline Phosphatase
rs117107554	6	0	109290438	T	C	0.000180889	Alkaline Phosphatase
rs78234064	2	0	44268975	A	G	0.000180891	Alkaline Phosphatase
rs113924479	15	0	49167124	G	T	0.000180959	Alkaline Phosphatase
rs41310412	1	0	21755747	G	A	0.000180565	Alkaline Phosphatase
rs66485060	14	0	53665735	A	G	0.000180993	Alkaline Phosphatase
rs1046565	19	0	18311199	G	A	0.000181005	Alkaline Phosphatase
rs74407262	1	0	16745667	A	G	0.000181034	Alkaline Phosphatase
rs147426900	10	0	102054823	A	G	0.000181055	Alkaline Phosphatase
rs330089	8	0	9149612	C	T	0.000181125	Alkaline Phosphatase
rs10253460	7	0	127002341	C	T	0.000181143	Alkaline Phosphatase
rs114613121	4	0	104082545	C	T	0.000181318	Alkaline Phosphatase
rs9891224	17	0	47752820	C	G	0.000181342	Alkaline Phosphatase
rs17744945	8	0	118028794	G	T	0.000180998	Alkaline Phosphatase
rs76270275	3	0	136074576	A	C	0.000182177	Alkaline Phosphatase
rs138845509	5	0	177569661	T	C	0.000179001	Alkaline Phosphatase
Affx-80252680	16	0	2141609	A	G	0.000178924	Alkaline Phosphatase
rs41274928	6	0	43152366	A	C	0.000177165	Alkaline Phosphatase
rs73201499	21	0	36937888	A	G	0.000177179	Alkaline Phosphatase
rs61979185	14	0	75725418	C	T	0.000177322	Alkaline Phosphatase
rs55802468	14	0	86551902	A	G	0.000177345	Alkaline Phosphatase
rs620462	1	0	234818422	T	A	0.000177376	Alkaline Phosphatase
rs7099163	10	0	29353384	C	T	0.000177388	Alkaline Phosphatase
rs3755569	3	0	98449742	T	C	0.000177489	Alkaline Phosphatase
rs117894755	19	0	44800714	T	C	0.000177509	Alkaline Phosphatase
rs2696264	17	0	48333349	A	G	0.000177512	Alkaline Phosphatase
rs16841336	1	0	158901127	C	T	0.000177542	Alkaline Phosphatase
rs2462239	3	0	98738839	G	A	0.000177553	Alkaline Phosphatase
rs3776578	5	0	36651986	C	T	0.000177557	Alkaline Phosphatase
rs6837957	4	0	151241258	G	T	0.00017756	Alkaline Phosphatase
rs12539940	7	0	17275597	C	T	0.000177569	Alkaline Phosphatase
rs6922632	6	0	24107093	A	C	0.00017758	Alkaline Phosphatase
rs75820392	12	0	526569	T	C	0.000177127	Alkaline Phosphatase
rs71336078	3	0	136489602	A	G	0.00017712	Alkaline Phosphatase
rs9861271	3	0	12707620	C	A	0.000177107	Alkaline Phosphatase
rs10407735	19	0	3342528	T	C	0.000177083	Alkaline Phosphatase
rs138087778	11	0	125887165	A	G	0.000176504	Alkaline Phosphatase
rs4700699	5	0	65441689	A	G	0.000176571	Alkaline Phosphatase
rs2305948	4	0	55979558	T	C	0.000176591	Alkaline Phosphatase
rs934778	2	0	25389224	G	A	0.000176605	Alkaline Phosphatase
rs140967031	20	0	25319976	G	A	0.00017666	Alkaline Phosphatase
rs10963669	9	0	18613937	T	G	0.0001767	Alkaline Phosphatase
rs35985803	17	0	7254315	A	G	0.000176739	Alkaline Phosphatase
rs115738635	6	0	24198083	A	G	0.000177592	Alkaline Phosphatase
rs7561273	2	0	24247514	A	G	0.000176751	Alkaline Phosphatase
rs4980072	10	0	81159885	T	C	0.000176792	Alkaline Phosphatase
rs118182046	15	0	68499119	A	G	0.000176794	Alkaline Phosphatase
rs117444034	15	0	96663562	C	T	0.000176821	Alkaline Phosphatase
rs4900490	14	0	101646749	G	A	0.000176824	Alkaline Phosphatase
rs78942115	19	0	54213701	G	A	0.000176831	Alkaline Phosphatase
rs10982736	9	0	100322635	A	G	0.000176846	Alkaline Phosphatase
rs62464498	7	0	77635347	A	G	0.000176854	Alkaline Phosphatase
rs35335301	17	0	66308543	G	A	0.000176787	Alkaline Phosphatase
rs61941782	12	0	100782008	A	G	0.00017898	Alkaline Phosphatase
rs11813235	10	0	64252110	C	A	0.000177602	Alkaline Phosphatase
rs72830837	6	0	24247922	G	A	0.000177635	Alkaline Phosphatase
rs4404935	8	0	126528849	T	G	0.000178537	Alkaline Phosphatase
rs112772005	7	0	21528655	T	C	0.000178542	Alkaline Phosphatase
rs11611673	12	0	121451150	G	A	0.000178571	Alkaline Phosphatase
rs12150338	17	0	1634104	T	C	0.000178581	Alkaline Phosphatase
rs73215615	8	0	26073256	G	A	0.000178638	Alkaline Phosphatase
rs7935697	11	0	45112100	C	T	0.000178647	Alkaline Phosphatase
rs3795865	2	0	187500682	G	A	0.00017865	Alkaline Phosphatase
rs189257850	17	0	7197581	T	G	0.00017865	Alkaline Phosphatase
rs148871740	11	0	118526583	A	G	0.000178651	Alkaline Phosphatase
rs79931507	13	0	39858820	C	T	0.000178679	Alkaline Phosphatase
rs74750933	2	0	88421493	A	G	0.00017871	Alkaline Phosphatase
rs116779216	9	0	136221752	C	G	0.000178726	Alkaline Phosphatase
rs7839989	8	0	133796266	T	C	0.000178743	Alkaline Phosphatase
rs2234922	1	0	226026406	G	A	0.0001789	Alkaline Phosphatase
rs55861534	18	0	45603797	A	G	0.000178914	Alkaline Phosphatase
rs10058135	5	0	73949009	G	A	0.000178526	Alkaline Phosphatase
rs6089070	20	0	30377773	A	G	0.00017851	Alkaline Phosphatase
rs74549738	14	0	36034126	C	T	0.000178477	Alkaline Phosphatase
rs144999465	20	0	25469920	T	C	0.000178458	Alkaline Phosphatase
rs61745429	2	0	180815413	T	C	0.000177686	Alkaline Phosphatase
rs72916695	2	0	197510419	A	G	0.000177732	Alkaline Phosphatase
rs62493905	8	0	9442035	A	C	0.000177784	Alkaline Phosphatase
rs148818002	15	0	43571463	A	G	0.000177795	Alkaline Phosphatase
rs72781697	2	0	24270053	C	T	0.000177856	Alkaline Phosphatase
rs78985803	16	0	30812608	A	G	0.000177874	Alkaline Phosphatase
rs41283343	10	0	135216078	G	C	0.000177933	Alkaline Phosphatase
rs2928330	4	0	37516608	G	A	0.000177615	Alkaline Phosphatase
rs75110960	6	0	24258335	A	G	0.000177948	Alkaline Phosphatase
rs73202553	21	0	20552044	A	G	0.000177999	Alkaline Phosphatase
rs284860	10	0	104572963	T	C	0.000178148	Alkaline Phosphatase
rs7459646	8	0	43490357	A	G	0.000178186	Alkaline Phosphatase
rs3017353	18	0	60073178	C	T	0.00017821	Alkaline Phosphatase
rs72835079	17	0	4829817	T	G	0.000178222	Alkaline Phosphatase
rs11077359	17	0	76343961	T	C	0.000178266	Alkaline Phosphatase
rs74928621	11	0	8852014	G	A	0.000178422	Alkaline Phosphatase
rs75215491	15	0	69747406	T	G	0.000177992	Alkaline Phosphatase
rs4675690	2	0	208507807	T	C	0.000182215	Alkaline Phosphatase
rs1930048	9	0	34063478	A	C	0.000182217	Alkaline Phosphatase
rs1138515	12	0	121867829	A	G	0.000182255	Alkaline Phosphatase
rs17537606	13	0	43390210	T	C	0.000185638	Alkaline Phosphatase
rs57167043	14	0	24823287	A	G	0.00018569	Alkaline Phosphatase
rs9400883	6	0	116306113	G	A	0.000185751	Alkaline Phosphatase
rs17270561	6	0	25820439	A	C	0.000185795	Alkaline Phosphatase
rs35750250	19	0	18164546	T	C	0.000185816	Alkaline Phosphatase
rs10072525	5	0	81989625	T	G	0.000185819	Alkaline Phosphatase
rs78391622	16	0	2200184	T	C	0.000185896	Alkaline Phosphatase
rs76147116	16	0	2074466	T	C	0.000186036	Alkaline Phosphatase
rs2909375	12	0	4561875	A	C	0.000186092	Alkaline Phosphatase
rs1581777	6	0	45199565	T	C	0.000186106	Alkaline Phosphatase
rs7950181	11	0	5719960	C	G	0.00018614	Alkaline Phosphatase
rs11705329	22	0	32135812	A	G	0.000186148	Alkaline Phosphatase
rs116557214	2	0	20530033	C	G	0.000186164	Alkaline Phosphatase
rs989994	1	0	22206649	T	C	0.0001863	Alkaline Phosphatase
rs116838395	2	0	242187976	T	C	0.000186469	Alkaline Phosphatase
rs2608912	6	0	131869783	C	T	0.000185595	Alkaline Phosphatase
rs6019418	20	0	47399358	T	C	0.000185578	Alkaline Phosphatase
rs117379258	8	0	126543098	G	A	0.000185522	Alkaline Phosphatase
rs11617792	13	0	52448966	T	C	0.000185446	Alkaline Phosphatase
rs13029287	2	0	43909764	G	A	0.000184788	Alkaline Phosphatase
rs6586094	10	0	89447687	C	T	0.000184825	Alkaline Phosphatase
rs74789139	1	0	203038366	A	C	0.000184831	Alkaline Phosphatase
rs2219898	8	0	114186003	C	T	0.00018485	Alkaline Phosphatase
rs79240838	12	0	14403600	A	G	0.000185011	Alkaline Phosphatase
rs17811260	12	0	104911631	C	T	0.000185073	Alkaline Phosphatase
rs80179798	6	0	144267126	C	A	0.00018509	Alkaline Phosphatase
rs12984266	19	0	45193534	A	G	0.000186477	Alkaline Phosphatase
rs114906543	2	0	113963949	C	T	0.000185098	Alkaline Phosphatase
rs222835	17	0	7134129	A	G	0.000185196	Alkaline Phosphatase
rs118080839	12	0	53301100	T	C	0.000185196	Alkaline Phosphatase
rs3802813	11	0	126162468	A	G	0.00018527	Alkaline Phosphatase
rs62353842	5	0	36178993	A	G	0.00018531	Alkaline Phosphatase
rs7906674	10	0	4827952	T	G	0.000185332	Alkaline Phosphatase
rs60626065	3	0	120263220	G	A	0.000185338	Alkaline Phosphatase
rs111294659	2	0	199411794	G	A	0.000185425	Alkaline Phosphatase
rs113146055	3	0	57690135	A	G	0.000185143	Alkaline Phosphatase
rs75179834	1	0	21659702	A	G	0.000184762	Alkaline Phosphatase
rs190841900	6	0	24033565	T	A	0.000186487	Alkaline Phosphatase
rs7522043	1	0	205735864	A	G	0.000186541	Alkaline Phosphatase
rs112757452	10	0	1006099	T	C	0.000187209	Alkaline Phosphatase
rs35917062	2	0	191660828	A	G	0.000187209	Alkaline Phosphatase
rs28757184	15	0	51514572	A	G	0.000187221	Alkaline Phosphatase
rs7780478	7	0	142913569	A	G	0.000187273	Alkaline Phosphatase
rs7153192	14	0	93117443	G	A	0.000187274	Alkaline Phosphatase
rs112005532	21	0	39957981	C	T	0.000187295	Alkaline Phosphatase
rs2229357	12	0	57843711	A	G	0.000187306	Alkaline Phosphatase
rs17408199	7	0	38123209	G	A	0.00018736	Alkaline Phosphatase
rs147432381	16	0	67220499	C	T	0.000187379	Alkaline Phosphatase
rs74344827	16	0	71610276	A	G	0.000187422	Alkaline Phosphatase
rs11120236	1	0	214151024	T	C	0.000187431	Alkaline Phosphatase
rs4980880	12	0	436454	G	T	0.00018755	Alkaline Phosphatase
rs141256141	2	0	242135352	CA	C	0.00018757	Alkaline Phosphatase
rs74735576	3	0	48357600	A	G	0.00018757	Alkaline Phosphatase
rs74562836	17	0	7125827	G	C	0.0001876	Alkaline Phosphatase
rs78981036	13	0	95198168	A	G	0.000187136	Alkaline Phosphatase
rs117652895	10	0	65049937	C	G	0.000187134	Alkaline Phosphatase
rs4784045	16	0	58536624	G	A	0.000187085	Alkaline Phosphatase
rs4536614	2	0	181796833	C	G	0.000187078	Alkaline Phosphatase
rs41274072	10	0	64974156	C	T	0.000186586	Alkaline Phosphatase
rs2075033	12	0	644337	A	G	0.000186593	Alkaline Phosphatase
rs1469084	19	0	33868013	A	G	0.000186594	Alkaline Phosphatase
rs117488453	14	0	98082042	A	G	0.000186609	Alkaline Phosphatase
rs78431070	16	0	4721288	G	T	0.000186647	Alkaline Phosphatase
rs4808762	19	0	18326222	C	T	0.000186693	Alkaline Phosphatase
rs78271834	18	0	39906100	T	C	0.000186721	Alkaline Phosphatase
rs6904343	6	0	24317666	A	G	0.00018652	Alkaline Phosphatase
rs4864982	4	0	56224347	G	A	0.000186768	Alkaline Phosphatase
rs117748521	9	0	5609742	T	C	0.000186821	Alkaline Phosphatase
rs142925424	11	0	5686140	G	T	0.000186825	Alkaline Phosphatase
rs3754456	1	0	109461131	G	A	0.000186889	Alkaline Phosphatase
rs57079115	5	0	132382272	T	C	0.000186936	Alkaline Phosphatase
rs75483207	9	0	119423408	C	G	0.000187	Alkaline Phosphatase
rs910135	20	0	39286786	G	A	0.000187007	Alkaline Phosphatase
Affx-36182531	18	0	42783135	T	C	0.000187072	Alkaline Phosphatase
rs10953541	7	0	107244545	T	C	0.000186798	Alkaline Phosphatase
rs78309295	8	0	126528722	G	A	0.000184739	Alkaline Phosphatase
rs79296061	11	0	13811857	A	G	0.000184702	Alkaline Phosphatase
rs2232315	2	0	169757432	A	G	0.000184676	Alkaline Phosphatase
rs2171522	12	0	26476562	C	A	0.000183095	Alkaline Phosphatase
rs62620038	10	0	93392776	G	A	0.000183124	Alkaline Phosphatase
rs117638755	12	0	498875	G	A	0.000183181	Alkaline Phosphatase
rs4788815	16	0	71634811	A	T	0.000183216	Alkaline Phosphatase
rs174609	11	0	61627811	C	T	0.000183233	Alkaline Phosphatase
rs17129201	14	0	94295068	G	A	0.000183258	Alkaline Phosphatase
rs35549791	13	0	28897068	C	T	0.00018328	Alkaline Phosphatase
rs6508405	18	0	23536107	G	C	0.000183282	Alkaline Phosphatase
rs17811061	3	0	119821242	C	T	0.000183332	Alkaline Phosphatase
rs114915220	3	0	118022101	T	C	0.000183383	Alkaline Phosphatase
rs79748586	9	0	13309191	G	T	0.000183399	Alkaline Phosphatase
rs11575933	9	0	136302063	T	C	0.000183406	Alkaline Phosphatase
rs17122238	1	0	100790248	C	G	0.000183491	Alkaline Phosphatase
rs10775302	16	0	67792439	T	C	0.000183503	Alkaline Phosphatase
rs77957958	20	0	39180225	G	A	0.000183519	Alkaline Phosphatase
rs7604355	2	0	208191797	T	C	0.000183083	Alkaline Phosphatase
rs117251861	10	0	65092719	C	T	0.000183046	Alkaline Phosphatase
rs7257861	19	0	7180857	T	C	0.000183008	Alkaline Phosphatase
rs2114271	1	0	93876429	A	G	0.000182939	Alkaline Phosphatase
rs6847099	4	0	77422785	T	C	0.000182357	Alkaline Phosphatase
rs754671	19	0	8458960	C	T	0.000182457	Alkaline Phosphatase
rs72837699	17	0	7112250	G	C	0.000182494	Alkaline Phosphatase
rs80268994	12	0	113887017	G	A	0.000182506	Alkaline Phosphatase
rs17264858	10	0	63081966	T	C	0.000182526	Alkaline Phosphatase
rs2282713	1	0	21588116	A	G	0.000182542	Alkaline Phosphatase
rs17536635	13	0	43221684	A	G	0.000182555	Alkaline Phosphatase
rs78977446	9	0	136310917	T	C	0.000183531	Alkaline Phosphatase
rs16969189	19	0	34815806	G	A	0.000182577	Alkaline Phosphatase
rs12470854	2	0	22862706	C	T	0.000182755	Alkaline Phosphatase
rs12107920	3	0	11540486	A	G	0.000182781	Alkaline Phosphatase
rs2800126	10	0	92392234	A	G	0.000182783	Alkaline Phosphatase
rs72981772	11	0	94948126	C	T	0.000182822	Alkaline Phosphatase
rs4131943	11	0	339969	G	A	0.00018283	Alkaline Phosphatase
rs45474795	16	0	2134508	T	G	0.000182845	Alkaline Phosphatase
rs7247551	19	0	45454766	G	A	0.000182903	Alkaline Phosphatase
rs1446582	12	0	339955	G	A	0.000182618	Alkaline Phosphatase
rs3770914	2	0	36636830	C	T	0.000183557	Alkaline Phosphatase
rs77759575	10	0	60333564	G	T	0.000183562	Alkaline Phosphatase
rs62428600	7	0	126748	G	A	0.000183589	Alkaline Phosphatase
rs117515860	9	0	139366947	A	G	0.000184188	Alkaline Phosphatase
rs2434886	16	0	71598738	C	A	0.000184258	Alkaline Phosphatase
rs144128236	22	0	24300540	T	C	0.000184276	Alkaline Phosphatase
rs55669835	2	0	203525968	G	A	0.000184304	Alkaline Phosphatase
rs35852964	9	0	116119329	G	A	0.000184305	Alkaline Phosphatase
rs1418432	6	0	44691372	C	T	0.000184386	Alkaline Phosphatase
rs427575	7	0	65519219	G	A	0.000184426	Alkaline Phosphatase
rs115093812	2	0	198037222	A	G	0.00018409	Alkaline Phosphatase
rs118146420	8	0	9157497	G	A	0.000184478	Alkaline Phosphatase
rs78739204	2	0	242189424	T	G	0.000184534	Alkaline Phosphatase
rs56126149	1	0	202675641	C	A	0.000184572	Alkaline Phosphatase
rs2135845	17	0	6847073	G	A	0.000184577	Alkaline Phosphatase
rs10783812	12	0	57308723	C	T	0.000184586	Alkaline Phosphatase
rs117627720	8	0	8929059	A	G	0.00018461	Alkaline Phosphatase
rs61845904	10	0	28521328	C	T	0.000184663	Alkaline Phosphatase
rs75940780	12	0	14161147	T	G	0.000184669	Alkaline Phosphatase
rs121434581	17	0	7189048	A	G	0.000184494	Alkaline Phosphatase
rs72824205	5	0	173046388	T	G	0.000203544	Alkaline Phosphatase
rs12983788	19	0	54887401	T	C	0.000184086	Alkaline Phosphatase
rs117292830	6	0	31218268	A	G	0.00018408	Alkaline Phosphatase
rs116048476	2	0	20337071	A	G	0.00018359	Alkaline Phosphatase
Affx-80254525	16	0	72110713	A	C	0.000183631	Alkaline Phosphatase
rs2140773	2	0	233513175	C	A	0.000183638	Alkaline Phosphatase
rs2186797	11	0	70007770	C	T	0.00018366	Alkaline Phosphatase
rs71474085	15	0	24641674	G	A	0.000183673	Alkaline Phosphatase
rs114772306	2	0	54561109	A	G	0.000183674	Alkaline Phosphatase
rs34589323	11	0	126306427	A	G	0.000183741	Alkaline Phosphatase
rs76735821	5	0	158543750	A	G	0.000184082	Alkaline Phosphatase
rs4980889	12	0	478688	A	G	0.00018379	Alkaline Phosphatase
rs34464300	5	0	81733989	T	C	0.000183925	Alkaline Phosphatase
rs16830272	2	0	199490528	A	G	0.000183945	Alkaline Phosphatase
rs4741612	9	0	1857508	G	C	0.000183953	Alkaline Phosphatase
rs117647168	22	0	36477019	T	C	0.000183969	Alkaline Phosphatase
rs116944058	9	0	136381002	T	C	0.000184003	Alkaline Phosphatase
rs73986345	17	0	39800190	T	C	0.00018401	Alkaline Phosphatase
rs11055880	12	0	14410634	T	C	0.000184073	Alkaline Phosphatase
rs77936655	12	0	516552	C	T	0.000183918	Alkaline Phosphatase
rs6097480	20	0	52176560	G	A	0.000203657	Alkaline Phosphatase
rs28375038	4	0	106538537	C	T	0.000203757	Alkaline Phosphatase
rs34026954	1	0	60073550	C	A	0.000203775	Alkaline Phosphatase
rs1919127	2	0	27801493	C	T	0.000228982	Alkaline Phosphatase
rs80151542	10	0	65022766	G	A	0.000228982	Alkaline Phosphatase
rs12241712	10	0	104408272	A	C	0.000229297	Alkaline Phosphatase
rs6101937	20	0	38916993	A	G	0.000229331	Alkaline Phosphatase
rs35192659	17	0	7098434	G	A	0.000229378	Alkaline Phosphatase
rs117021234	11	0	128453023	A	C	0.000229658	Alkaline Phosphatase
rs11202447	10	0	89316099	C	T	0.00022984	Alkaline Phosphatase
rs41290128	19	0	45391505	A	G	0.00022985	Alkaline Phosphatase
rs73553519	9	0	136359599	T	C	0.000229879	Alkaline Phosphatase
rs72833242	17	0	53079506	C	A	0.000230083	Alkaline Phosphatase
rs78787495	1	0	21640387	T	C	0.000230095	Alkaline Phosphatase
rs28390140	8	0	30217218	G	A	0.000230098	Alkaline Phosphatase
rs75782923	10	0	64388159	A	G	0.000230112	Alkaline Phosphatase
rs663261	4	0	169215390	T	C	0.000230112	Alkaline Phosphatase
rs4715960	6	0	15067521	T	C	0.000230374	Alkaline Phosphatase
rs200932155	9	0	136131635	A	G	0.000228954	Alkaline Phosphatase
rs2290497	1	0	22198955	A	G	0.000228803	Alkaline Phosphatase
rs3794620	16	0	1247571	C	T	0.000228324	Alkaline Phosphatase
rs3743044	15	0	50773787	G	A	0.000228286	Alkaline Phosphatase
rs7404072	16	0	73096750	C	T	0.000226996	Alkaline Phosphatase
rs1536948	13	0	44897838	A	G	0.000227021	Alkaline Phosphatase
rs17237548	6	0	147323042	G	A	0.000227051	Alkaline Phosphatase
rs4583980	6	0	24846263	T	C	0.000227225	Alkaline Phosphatase
rs17781719	2	0	225139975	G	A	0.000227268	Alkaline Phosphatase
rs476330	6	0	116433265	C	T	0.000227361	Alkaline Phosphatase
rs75406471	10	0	5257647	A	G	0.000227387	Alkaline Phosphatase
rs16918178	10	0	64850388	C	T	0.000230385	Alkaline Phosphatase
rs116014524	18	0	77164766	T	C	0.000227617	Alkaline Phosphatase
rs72824019	17	0	38972349	T	C	0.000227689	Alkaline Phosphatase
rs78477242	2	0	109066266	T	G	0.000227745	Alkaline Phosphatase
rs3762484	2	0	135008432	C	T	0.000227747	Alkaline Phosphatase
rs1438254	5	0	106123058	A	G	0.000227802	Alkaline Phosphatase
rs12776515	10	0	103840987	A	G	0.000227972	Alkaline Phosphatase
rs77014442	3	0	46726948	A	C	0.000228002	Alkaline Phosphatase
rs117976140	10	0	26289007	G	C	0.000228255	Alkaline Phosphatase
rs12360975	11	0	16189326	T	C	0.00022766	Alkaline Phosphatase
rs9330459	9	0	136371224	T	G	0.000226892	Alkaline Phosphatase
rs2412710	15	0	42683787	A	G	0.000230504	Alkaline Phosphatase
rs6135225	20	0	14678135	T	G	0.000230568	Alkaline Phosphatase
rs118147051	11	0	9052854	T	C	0.000232018	Alkaline Phosphatase
rs114015043	1	0	22150130	T	C	0.000232026	Alkaline Phosphatase
rs17527539	6	0	23954057	C	T	0.000232036	Alkaline Phosphatase
rs41274048	10	0	52573698	A	G	0.000232082	Alkaline Phosphatase
rs9922459	16	0	83968805	C	T	0.000232089	Alkaline Phosphatase
rs74731498	11	0	128271732	T	C	0.000232136	Alkaline Phosphatase
rs614226	12	0	120974510	T	C	0.000232147	Alkaline Phosphatase
rs3844443	19	0	41431935	T	C	0.000232165	Alkaline Phosphatase
rs12196913	6	0	24545307	C	T	0.000232284	Alkaline Phosphatase
rs139500146	1	0	22165963	C	T	0.000232478	Alkaline Phosphatase
rs34028584	1	0	239456532	A	G	0.000232538	Alkaline Phosphatase
rs4803097	19	0	53876777	G	A	0.000232595	Alkaline Phosphatase
rs6756943	2	0	64926764	G	A	0.000232666	Alkaline Phosphatase
rs114754605	6	0	24487169	C	T	0.000232678	Alkaline Phosphatase
rs116456980	1	0	21796237	A	G	0.000232744	Alkaline Phosphatase
Affx-28337726	6	0	24768632	G	T	0.000231904	Alkaline Phosphatase
rs10112580	8	0	82508553	C	A	0.000231899	Alkaline Phosphatase
rs72722668	8	0	126520008	A	G	0.000231838	Alkaline Phosphatase
rs1002446	17	0	66424923	T	C	0.000231837	Alkaline Phosphatase
rs2301072	5	0	83280624	G	A	0.00023068	Alkaline Phosphatase
rs2549726	16	0	80864621	G	A	0.000230697	Alkaline Phosphatase
rs12217509	10	0	130010877	T	C	0.000230806	Alkaline Phosphatase
rs118016890	13	0	111070351	A	G	0.000230821	Alkaline Phosphatase
rs1060542	11	0	126210862	A	G	0.000230927	Alkaline Phosphatase
rs2817198	6	0	24575094	G	A	0.000231173	Alkaline Phosphatase
rs12054750	5	0	71729221	A	G	0.000231187	Alkaline Phosphatase
rs28768521	13	0	43366370	G	T	0.000230523	Alkaline Phosphatase
rs79472736	1	0	22108543	A	G	0.000231193	Alkaline Phosphatase
rs11195829	10	0	113905926	C	G	0.000231279	Alkaline Phosphatase
rs74350202	12	0	557608	C	G	0.000231303	Alkaline Phosphatase
rs34221978	1	0	22143382	A	G	0.000231399	Alkaline Phosphatase
rs17381135	1	0	93440779	C	T	0.000231505	Alkaline Phosphatase
rs73057542	19	0	49216607	A	G	0.000231567	Alkaline Phosphatase
Affx-37518245	9	0	136208483	T	C	0.000231702	Alkaline Phosphatase
rs115725665	5	0	6584091	A	G	0.000231779	Alkaline Phosphatase
rs9317140	13	0	61397361	C	T	0.000231238	Alkaline Phosphatase
rs2118101	1	0	65013996	G	A	0.000232827	Alkaline Phosphatase
rs17282140	2	0	158175652	A	G	0.000226767	Alkaline Phosphatase
rs34950264	18	0	60029122	G	A	0.000226592	Alkaline Phosphatase
rs139491786	16	0	2086421	T	C	0.000223384	Alkaline Phosphatase
rs116350983	7	0	81727019	A	G	0.000223437	Alkaline Phosphatase
rs79848178	13	0	43496853	C	T	0.000223498	Alkaline Phosphatase
rs78006708	7	0	96632151	G	A	0.000223544	Alkaline Phosphatase
rs3889391	15	0	51558422	A	G	0.0002236	Alkaline Phosphatase
rs6544944	2	0	47192368	T	G	0.000223607	Alkaline Phosphatase
rs9520984	13	0	109370456	G	T	0.000223748	Alkaline Phosphatase
rs7102464	11	0	9879838	T	C	0.000223753	Alkaline Phosphatase
rs114826452	1	0	100714532	A	G	0.000223785	Alkaline Phosphatase
rs72832968	17	0	38100673	G	C	0.000223805	Alkaline Phosphatase
rs140621260	5	0	178564838	T	C	0.000223854	Alkaline Phosphatase
rs41266001	1	0	22110155	A	G	0.000223907	Alkaline Phosphatase
rs12132216	1	0	22071992	C	G	0.000223911	Alkaline Phosphatase
rs12033776	1	0	21775584	T	C	0.000224101	Alkaline Phosphatase
rs78488377	2	0	203693277	A	G	0.000224169	Alkaline Phosphatase
rs34826591	17	0	38246454	G	A	0.000223267	Alkaline Phosphatase
Affx-33350288	9	0	136350150	T	C	0.000223205	Alkaline Phosphatase
rs11099819	4	0	152430178	T	C	0.000223193	Alkaline Phosphatase
rs16929744	12	0	437591	T	G	0.000223121	Alkaline Phosphatase
rs2288718	12	0	99098924	G	C	0.000222356	Alkaline Phosphatase
rs117753329	12	0	22696425	G	A	0.000222386	Alkaline Phosphatase
rs29001228	4	0	100047084	T	C	0.000222395	Alkaline Phosphatase
rs11644906	16	0	58520496	A	G	0.000222437	Alkaline Phosphatase
rs114889031	2	0	203686059	G	A	0.000222446	Alkaline Phosphatase
rs56329086	6	0	12457450	A	C	0.000222452	Alkaline Phosphatase
rs917783	9	0	126790607	C	A	0.000222499	Alkaline Phosphatase
rs74818068	13	0	74790093	A	G	0.00022423	Alkaline Phosphatase
rs3771240	2	0	20412686	C	T	0.000222518	Alkaline Phosphatase
rs1688005	19	0	35648365	G	T	0.000222543	Alkaline Phosphatase
rs3117048	1	0	22345093	A	G	0.000222568	Alkaline Phosphatase
rs13306621	12	0	6473030	A	C	0.000222572	Alkaline Phosphatase
rs7187517	16	0	72250217	G	T	0.000222702	Alkaline Phosphatase
rs7170781	15	0	50392995	G	C	0.000222872	Alkaline Phosphatase
rs61750900	4	0	69681936	T	G	0.000223071	Alkaline Phosphatase
rs13029908	2	0	181791099	A	C	0.000223109	Alkaline Phosphatase
rs17732481	8	0	9335647	T	C	0.000222538	Alkaline Phosphatase
rs12298717	12	0	107099883	G	A	0.000226709	Alkaline Phosphatase
rs9802272	9	0	136385437	A	G	0.000224235	Alkaline Phosphatase
rs12784396	10	0	102027407	T	C	0.000224255	Alkaline Phosphatase
rs1334299	13	0	58379498	A	G	0.000225629	Alkaline Phosphatase
rs16834826	3	0	123584488	A	G	0.000225651	Alkaline Phosphatase
rs60663860	1	0	234406641	T	C	0.000225666	Alkaline Phosphatase
rs115327758	6	0	144187313	T	C	0.000225673	Alkaline Phosphatase
rs9955190	18	0	60878883	G	A	0.00022579	Alkaline Phosphatase
rs56321152	9	0	84200132	A	C	0.000225811	Alkaline Phosphatase
rs17752670	22	0	38282897	T	C	0.000225993	Alkaline Phosphatase
Affx-28326539	6	0	24070585	G	A	0.000226019	Alkaline Phosphatase
rs72787027	16	0	72033801	T	G	0.000226095	Alkaline Phosphatase
rs6124285	20	0	39498917	T	C	0.000226243	Alkaline Phosphatase
rs72902579	2	0	21276008	C	T	0.000226266	Alkaline Phosphatase
rs8109798	19	0	33469577	G	T	0.000226325	Alkaline Phosphatase
rs41309954	9	0	136338598	A	C	0.000226352	Alkaline Phosphatase
rs17345563	3	0	132209203	G	A	0.000226373	Alkaline Phosphatase
rs62397281	5	0	179023990	A	G	0.000226519	Alkaline Phosphatase
rs17751196	12	0	53718446	G	A	0.000225625	Alkaline Phosphatase
rs72755429	1	0	214339895	C	G	0.000225591	Alkaline Phosphatase
rs117237371	9	0	139366653	T	C	0.000225568	Alkaline Phosphatase
rs78783790	12	0	572836	T	C	0.000225404	Alkaline Phosphatase
rs35262626	19	0	13974664	T	G	0.000224271	Alkaline Phosphatase
rs10812714	9	0	27983847	G	T	0.000224325	Alkaline Phosphatase
rs6902039	6	0	24584181	C	T	0.000224501	Alkaline Phosphatase
rs72724631	8	0	126649924	G	A	0.000224538	Alkaline Phosphatase
rs603089	6	0	25877970	A	G	0.000224702	Alkaline Phosphatase
rs6421571	11	0	118743772	T	C	0.000224721	Alkaline Phosphatase
rs3740918	11	0	126310156	A	G	0.000224745	Alkaline Phosphatase
rs11895131	2	0	30835910	A	G	0.000224242	Alkaline Phosphatase
rs78576492	19	0	49272506	A	G	0.000224765	Alkaline Phosphatase
rs2324969	13	0	43359726	G	A	0.000224825	Alkaline Phosphatase
rs77088565	1	0	214389756	T	G	0.000224865	Alkaline Phosphatase
rs11591	20	0	3171337	T	C	0.000224975	Alkaline Phosphatase
rs7100988	10	0	89339054	G	A	0.000225086	Alkaline Phosphatase
rs12037222	1	0	40064961	A	G	0.000225144	Alkaline Phosphatase
rs6494006	15	0	58730571	C	T	0.000225149	Alkaline Phosphatase
rs116873872	10	0	100369054	G	T	0.000225263	Alkaline Phosphatase
rs11747175	5	0	137040919	C	T	0.000224778	Alkaline Phosphatase
rs6698806	1	0	161456186	G	T	0.000232907	Alkaline Phosphatase
rs2036636	10	0	83047394	G	A	0.000233014	Alkaline Phosphatase
rs6102059	20	0	39228784	T	C	0.000233027	Alkaline Phosphatase
rs117517631	8	0	69297426	T	C	0.000240661	Alkaline Phosphatase
rs4499971	6	0	8754897	C	T	0.000240837	Alkaline Phosphatase
rs73579977	16	0	51419692	A	G	0.000241036	Alkaline Phosphatase
rs71323709	3	0	195940605	T	C	0.000241109	Alkaline Phosphatase
rs4498662	9	0	139290251	G	C	0.000241306	Alkaline Phosphatase
rs370476	3	0	5258431	G	A	0.000241438	Alkaline Phosphatase
rs73215978	3	0	132110452	C	T	0.000241509	Alkaline Phosphatase
rs11600966	11	0	74897875	T	C	0.000241652	Alkaline Phosphatase
rs61944589	12	0	107614630	T	C	0.000241731	Alkaline Phosphatase
rs115960647	2	0	27779319	T	C	0.00024192	Alkaline Phosphatase
rs10521222	16	0	51158710	T	C	0.000241951	Alkaline Phosphatase
rs41309917	20	0	25281027	T	C	0.000242193	Alkaline Phosphatase
rs12910466	15	0	77576602	G	A	0.000242242	Alkaline Phosphatase
rs1551788	8	0	9206929	A	C	0.000242264	Alkaline Phosphatase
rs2229313	8	0	145665761	G	A	0.000242364	Alkaline Phosphatase
rs72704117	1	0	155175089	T	C	0.000240413	Alkaline Phosphatase
rs72799471	16	0	73454994	T	C	0.000240284	Alkaline Phosphatase
rs337638	4	0	38604807	C	T	0.000240245	Alkaline Phosphatase
rs12528678	6	0	158398815	T	G	0.000240238	Alkaline Phosphatase
rs79429216	19	0	45445517	A	G	0.000238752	Alkaline Phosphatase
rs6656070	1	0	22138467	C	G	0.000238807	Alkaline Phosphatase
Affx-13930388	17	0	44109474	A	G	0.000238819	Alkaline Phosphatase
rs116413838	1	0	21999437	C	T	0.000238859	Alkaline Phosphatase
rs72844370	17	0	63069648	A	G	0.000239002	Alkaline Phosphatase
rs1473359	2	0	32933033	C	A	0.000239041	Alkaline Phosphatase
rs12954567	18	0	60046204	T	C	0.000239063	Alkaline Phosphatase
rs4939875	18	0	47082314	G	C	0.000242402	Alkaline Phosphatase
rs4840517	8	0	10668047	G	A	0.000239257	Alkaline Phosphatase
rs35916161	12	0	1848264	C	T	0.00023942	Alkaline Phosphatase
rs11187837	10	0	96035980	C	T	0.000239442	Alkaline Phosphatase
rs1126801	9	0	117087412	A	G	0.000239607	Alkaline Phosphatase
rs255052	16	0	68024995	A	G	0.000239678	Alkaline Phosphatase
rs150869374	1	0	21926100	A	C	0.000239713	Alkaline Phosphatase
rs587230	11	0	69299771	A	G	0.000239827	Alkaline Phosphatase
rs187118641	19	0	49113161	T	C	0.000239943	Alkaline Phosphatase
rs72766653	16	0	2175876	T	C	0.000239396	Alkaline Phosphatase
rs75270719	17	0	38097674	A	C	0.00023874	Alkaline Phosphatase
rs117908452	9	0	139282391	T	C	0.000242434	Alkaline Phosphatase
rs2647268	4	0	106211443	G	A	0.000242582	Alkaline Phosphatase
rs2721188	8	0	145665699	C	T	0.000244506	Alkaline Phosphatase
rs283413	4	0	100268190	A	C	0.000244547	Alkaline Phosphatase
rs2718726	2	0	109080623	G	A	0.000244574	Alkaline Phosphatase
rs144734317	19	0	49227611	A	G	0.000244585	Alkaline Phosphatase
rs6900994	6	0	25905763	C	T	0.000244685	Alkaline Phosphatase
rs78653364	2	0	169909025	C	G	0.000244888	Alkaline Phosphatase
rs78614542	17	0	55193127	T	C	0.000244908	Alkaline Phosphatase
rs271	8	0	19813702	A	G	0.000245053	Alkaline Phosphatase
rs35340520	16	0	4945687	T	G	0.000245094	Alkaline Phosphatase
rs10842713	12	0	26485639	A	G	0.000245155	Alkaline Phosphatase
rs118168024	11	0	113334206	G	A	0.000245181	Alkaline Phosphatase
rs4987068	19	0	48640807	T	C	0.000245193	Alkaline Phosphatase
rs114480732	9	0	139351941	T	C	0.000245196	Alkaline Phosphatase
Affx-13930765	17	0	44131305	T	C	0.000245222	Alkaline Phosphatase
rs5756080	22	0	36527967	G	A	0.000245258	Alkaline Phosphatase
rs4967977	16	0	23156451	T	C	0.000244471	Alkaline Phosphatase
rs116384782	12	0	107400314	C	T	0.00024447	Alkaline Phosphatase
rs8005489	14	0	91473271	A	G	0.00024445	Alkaline Phosphatase
rs72652009	4	0	88217021	C	T	0.000244436	Alkaline Phosphatase
rs79657645	19	0	4328755	C	G	0.000242617	Alkaline Phosphatase
rs112151537	9	0	136455785	T	C	0.000242652	Alkaline Phosphatase
rs138160539	6	0	24569041	T	C	0.000242729	Alkaline Phosphatase
rs116926994	13	0	43077245	G	A	0.000242746	Alkaline Phosphatase
rs6864277	5	0	154359644	C	T	0.000242917	Alkaline Phosphatase
rs9268557	6	0	32389305	C	T	0.000243015	Alkaline Phosphatase
rs73044024	19	0	35657334	G	A	0.000243691	Alkaline Phosphatase
rs73014129	6	0	158401049	A	G	0.00024245	Alkaline Phosphatase
rs10206984	2	0	219066980	T	C	0.000243732	Alkaline Phosphatase
rs111641448	7	0	92609879	A	G	0.000243898	Alkaline Phosphatase
rs79327202	3	0	116708690	C	T	0.000244111	Alkaline Phosphatase
rs3730477	10	0	103340056	A	G	0.000244117	Alkaline Phosphatase
rs76882276	2	0	103103176	A	G	0.000244131	Alkaline Phosphatase
rs1574525	17	0	1623675	G	A	0.000244135	Alkaline Phosphatase
rs113529884	6	0	32553828	A	G	0.000244253	Alkaline Phosphatase
rs117483792	10	0	65146266	T	C	0.000244289	Alkaline Phosphatase
rs77928552	2	0	237808102	G	T	0.000243787	Alkaline Phosphatase
rs111598268	1	0	109655637	A	C	0.000238727	Alkaline Phosphatase
rs10771336	12	0	27470788	T	C	0.000238475	Alkaline Phosphatase
rs79491733	3	0	57700544	T	A	0.000238437	Alkaline Phosphatase
rs847694	17	0	48184288	G	A	0.00023439	Alkaline Phosphatase
rs11652187	17	0	43199904	G	A	0.000234579	Alkaline Phosphatase
rs73270474	10	0	70824781	A	G	0.000234854	Alkaline Phosphatase
rs76039746	6	0	6953951	G	A	0.000234942	Alkaline Phosphatase
rs72732549	5	0	36659319	T	G	0.000234946	Alkaline Phosphatase
rs76658321	5	0	158498061	T	C	0.000235035	Alkaline Phosphatase
rs115793188	3	0	176147392	T	G	0.000235067	Alkaline Phosphatase
rs114401888	3	0	127823066	C	A	0.000235246	Alkaline Phosphatase
rs17000211	19	0	10369086	T	C	0.00023525	Alkaline Phosphatase
rs75424229	4	0	151215662	C	T	0.00023526	Alkaline Phosphatase
rs58820853	1	0	22071623	C	T	0.000235332	Alkaline Phosphatase
rs3763695	10	0	102269206	G	A	0.000235369	Alkaline Phosphatase
rs7811597	7	0	985996	G	A	0.000235505	Alkaline Phosphatase
rs76126610	9	0	82409471	A	G	0.000235595	Alkaline Phosphatase
rs80132564	3	0	115238559	T	C	0.00023562	Alkaline Phosphatase
rs150432961	5	0	131533963	C	T	0.000234249	Alkaline Phosphatase
rs7306651	12	0	121820110	T	C	0.0002341	Alkaline Phosphatase
rs10184376	2	0	158442005	T	C	0.000234094	Alkaline Phosphatase
rs1145101	3	0	136069286	T	C	0.000233924	Alkaline Phosphatase
rs78388608	17	0	54820366	A	C	0.000233029	Alkaline Phosphatase
rs17307478	6	0	24605024	C	T	0.000233066	Alkaline Phosphatase
rs56039827	9	0	136131591	T	C	0.000233172	Alkaline Phosphatase
rs11127150	2	0	28627629	T	C	0.000233245	Alkaline Phosphatase
rs2972516	19	0	48465312	T	C	0.000233276	Alkaline Phosphatase
rs150791768	16	0	83998995	A	G	0.000233538	Alkaline Phosphatase
rs9921399	16	0	55866378	C	T	0.000233555	Alkaline Phosphatase
rs75914405	16	0	68165961	C	G	0.000235689	Alkaline Phosphatase
rs117354824	19	0	41253075	A	G	0.000233585	Alkaline Phosphatase
rs62527876	8	0	125447641	C	T	0.000233595	Alkaline Phosphatase
rs2855459	6	0	33154656	A	G	0.000233624	Alkaline Phosphatase
rs12960638	18	0	60056986	T	G	0.000233649	Alkaline Phosphatase
rs140336944	17	0	72725404	T	G	0.000233759	Alkaline Phosphatase
rs7941030	11	0	122522375	C	T	0.000233779	Alkaline Phosphatase
rs7201228	16	0	71791429	T	A	0.00023384	Alkaline Phosphatase
rs115792380	16	0	15511301	G	A	0.00023391	Alkaline Phosphatase
rs1985622	19	0	43680388	A	C	0.000233594	Alkaline Phosphatase
rs9539311	13	0	62368695	T	C	0.000235732	Alkaline Phosphatase
rs1262217	10	0	65483262	G	A	0.000235737	Alkaline Phosphatase
rs41267728	6	0	17873560	C	A	0.000235738	Alkaline Phosphatase
rs16856139	1	0	205638464	T	C	0.000237593	Alkaline Phosphatase
rs7196578	16	0	88541140	T	C	0.000237639	Alkaline Phosphatase
rs4072525	8	0	129355154	G	T	0.000237657	Alkaline Phosphatase
rs76222503	8	0	9195074	A	C	0.00023766	Alkaline Phosphatase
rs16968074	19	0	33884341	G	A	0.000237664	Alkaline Phosphatase
rs78690723	12	0	30332515	T	C	0.000237682	Alkaline Phosphatase
rs7540655	1	0	214301559	T	C	0.000237692	Alkaline Phosphatase
rs1431399	6	0	33041034	G	A	0.000237581	Alkaline Phosphatase
rs215222	12	0	589655	C	T	0.000237916	Alkaline Phosphatase
rs79360894	2	0	144524621	C	T	0.000238101	Alkaline Phosphatase
Affx-7035109	12	0	123201539	C	G	0.000238132	Alkaline Phosphatase
rs62130341	19	0	49178752	T	C	0.000238169	Alkaline Phosphatase
rs12044132	1	0	154462360	T	C	0.000238268	Alkaline Phosphatase
rs4352060	16	0	79756326	C	T	0.000238277	Alkaline Phosphatase
rs117422348	19	0	41344466	T	C	0.000238355	Alkaline Phosphatase
rs61890458	11	0	66678829	G	A	0.000238356	Alkaline Phosphatase
rs445925	19	0	45415640	A	G	0.000237934	Alkaline Phosphatase
rs139582805	16	0	80004477	T	C	0.000222352	Alkaline Phosphatase
rs10815443	9	0	6555183	C	T	0.000237478	Alkaline Phosphatase
rs10748843	10	0	105260534	G	A	0.000237283	Alkaline Phosphatase
rs3733801	5	0	39376988	T	C	0.00023584	Alkaline Phosphatase
rs1054629	4	0	88732918	T	A	0.000235893	Alkaline Phosphatase
rs17416416	1	0	44799952	C	T	0.00023594	Alkaline Phosphatase
rs114744519	1	0	214404834	A	G	0.000236074	Alkaline Phosphatase
rs77149178	2	0	30952554	A	G	0.000236199	Alkaline Phosphatase
rs188301220	1	0	94393310	C	T	0.000236366	Alkaline Phosphatase
rs61733127	16	0	71683718	G	A	0.000236371	Alkaline Phosphatase
rs61819230	1	0	221197094	T	C	0.000237344	Alkaline Phosphatase
rs72832774	17	0	6818816	T	C	0.000236408	Alkaline Phosphatase
rs72809619	10	0	28756016	A	G	0.000236446	Alkaline Phosphatase
rs3825783	15	0	44102309	C	T	0.000236639	Alkaline Phosphatase
rs117665563	19	0	33840747	T	C	0.000236744	Alkaline Phosphatase
rs293429	4	0	69591612	C	T	0.000236809	Alkaline Phosphatase
rs117629057	13	0	114243988	T	C	0.000236887	Alkaline Phosphatase
rs113296769	7	0	72924064	G	A	0.00023693	Alkaline Phosphatase
rs10990898	9	0	106451606	T	G	0.000237117	Alkaline Phosphatase
rs73050522	12	0	5008758	G	T	0.000236434	Alkaline Phosphatase
rs78656716	8	0	9368431	G	A	0.000128506	Alkaline Phosphatase
rs7187035	16	0	2295265	T	C	0.00022233	Alkaline Phosphatase
rs2740443	8	0	11648722	G	A	0.000222305	Alkaline Phosphatase
rs78331049	3	0	143609899	C	T	0.000209427	Alkaline Phosphatase
rs11663201	18	0	77218855	A	G	0.000209503	Alkaline Phosphatase
rs34790089	12	0	57561993	T	C	0.000209646	Alkaline Phosphatase
rs7868232	9	0	136042264	C	T	0.000209687	Alkaline Phosphatase
rs73579759	19	0	33474049	C	A	0.000209728	Alkaline Phosphatase
rs690528	9	0	98638288	G	A	0.000209754	Alkaline Phosphatase
rs692205	11	0	129697314	C	T	0.000209831	Alkaline Phosphatase
rs3757972	8	0	145545920	T	C	0.00020992	Alkaline Phosphatase
rs78552284	8	0	59062792	A	G	0.000209982	Alkaline Phosphatase
rs1809165	8	0	126576772	T	C	0.000210082	Alkaline Phosphatase
rs657361	11	0	126111091	A	G	0.000210178	Alkaline Phosphatase
rs35708656	11	0	16524762	A	G	0.000210191	Alkaline Phosphatase
rs314316	7	0	100428437	G	A	0.000210231	Alkaline Phosphatase
rs11546567	9	0	104239321	C	G	0.00021027	Alkaline Phosphatase
rs72662452	1	0	22240123	T	C	0.000210272	Alkaline Phosphatase
rs116854621	10	0	25621109	A	G	0.000209416	Alkaline Phosphatase
rs17863294	7	0	127044946	G	A	0.000209367	Alkaline Phosphatase
rs7577996	2	0	195198744	C	T	0.000209296	Alkaline Phosphatase
rs2654185	17	0	7183362	A	C	0.000209248	Alkaline Phosphatase
rs58814478	20	0	30651031	A	G	0.000208681	Alkaline Phosphatase
rs6028945	20	0	38820805	T	G	0.000208744	Alkaline Phosphatase
rs78418678	13	0	42950626	A	G	0.000208748	Alkaline Phosphatase
rs3804468	6	0	6601298	C	T	0.000208792	Alkaline Phosphatase
rs1850285	10	0	78921447	A	G	0.000208808	Alkaline Phosphatase
rs724029	8	0	9386993	G	A	0.000209016	Alkaline Phosphatase
rs11544290	17	0	7162533	T	C	0.000209055	Alkaline Phosphatase
rs76368674	8	0	18290743	C	T	0.0002103	Alkaline Phosphatase
rs17696674	10	0	103415063	A	T	0.000209071	Alkaline Phosphatase
rs56017365	1	0	210354889	A	G	0.000209082	Alkaline Phosphatase
rs4594941	6	0	33935460	C	G	0.000209098	Alkaline Phosphatase
rs117251365	12	0	68385788	G	T	0.000209118	Alkaline Phosphatase
rs483148	11	0	68614062	T	G	0.000209141	Alkaline Phosphatase
rs74317191	10	0	65025107	A	G	0.000209218	Alkaline Phosphatase
rs73038292	11	0	133869158	T	C	0.000209225	Alkaline Phosphatase
rs56298400	20	0	39124802	A	G	0.000209231	Alkaline Phosphatase
rs1374161	2	0	114034627	A	G	0.000209071	Alkaline Phosphatase
rs1495743	8	0	18273300	G	C	0.000208494	Alkaline Phosphatase
rs3826164	16	0	68280317	A	G	0.000210303	Alkaline Phosphatase
rs61733564	16	0	4812705	G	A	0.000210399	Alkaline Phosphatase
rs1550870	11	0	18751041	T	C	0.000211873	Alkaline Phosphatase
rs4730250	7	0	107207695	G	A	0.000211967	Alkaline Phosphatase
rs116864079	11	0	134294477	T	C	0.000211972	Alkaline Phosphatase
rs116077487	1	0	18813409	T	C	0.000212067	Alkaline Phosphatase
rs79976945	1	0	91535754	T	C	0.000212183	Alkaline Phosphatase
rs181521242	1	0	220208251	T	C	0.000212203	Alkaline Phosphatase
rs2016226	9	0	107749399	C	T	0.000212218	Alkaline Phosphatase
rs7132502	12	0	100832218	A	G	0.000212229	Alkaline Phosphatase
rs9467268	6	0	24721918	G	A	0.000212235	Alkaline Phosphatase
rs61943926	12	0	125526634	C	T	0.000212274	Alkaline Phosphatase
rs2279219	10	0	3181157	C	G	0.000212278	Alkaline Phosphatase
rs2241883	2	0	88424066	C	T	0.000212411	Alkaline Phosphatase
rs76181160	8	0	9206295	G	A	0.000212427	Alkaline Phosphatase
rs2062771	17	0	7225425	T	C	0.000212439	Alkaline Phosphatase
rs10883466	10	0	102142421	C	T	0.00021251	Alkaline Phosphatase
rs118006188	12	0	47680804	T	C	0.00021184	Alkaline Phosphatase
rs11639262	15	0	50399646	G	A	0.000211726	Alkaline Phosphatase
rs611151	11	0	126188466	T	C	0.00021161	Alkaline Phosphatase
rs7729012	5	0	71741381	A	G	0.000211519	Alkaline Phosphatase
rs73383119	12	0	107274086	A	G	0.000210407	Alkaline Phosphatase
rs12927044	16	0	71930105	A	C	0.000210451	Alkaline Phosphatase
rs1875557	17	0	7039952	C	T	0.00021046	Alkaline Phosphatase
rs6955290	7	0	1151066	T	C	0.000210483	Alkaline Phosphatase
rs36285	3	0	142694463	A	G	0.000210644	Alkaline Phosphatase
rs139988296	13	0	95275394	G	A	0.000210649	Alkaline Phosphatase
rs140294264	11	0	247377	C	T	0.000210786	Alkaline Phosphatase
rs17171045	7	0	37476429	C	G	0.000210376	Alkaline Phosphatase
rs73588260	9	0	127177053	T	C	0.000210796	Alkaline Phosphatase
rs56186643	12	0	98872605	A	G	0.000211008	Alkaline Phosphatase
rs3214618	19	0	42882829	T	TA	0.000211049	Alkaline Phosphatase
rs76599771	8	0	126513718	A	G	0.000211315	Alkaline Phosphatase
rs76826369	1	0	93724029	G	A	0.000211333	Alkaline Phosphatase
rs76156522	17	0	72707784	A	G	0.000211342	Alkaline Phosphatase
rs12664425	6	0	54235617	C	T	0.000211378	Alkaline Phosphatase
rs78778192	16	0	49453215	G	C	0.000211451	Alkaline Phosphatase
rs7817266	8	0	11773889	A	G	0.000210889	Alkaline Phosphatase
rs11029419	11	0	26264947	G	T	0.000212516	Alkaline Phosphatase
rs147899609	16	0	72110637	A	C	0.000208459	Alkaline Phosphatase
rs35568004	14	0	74619867	T	G	0.000208435	Alkaline Phosphatase
rs11632618	15	0	58724706	A	G	0.000205175	Alkaline Phosphatase
rs77633104	16	0	1388909	T	C	0.000205261	Alkaline Phosphatase
rs4794008	17	0	47048961	T	C	0.000205319	Alkaline Phosphatase
rs10434894	6	0	148205924	A	G	0.00020536	Alkaline Phosphatase
rs2904239	19	0	57079948	G	A	0.000205394	Alkaline Phosphatase
rs758250	7	0	151079871	G	A	0.000205418	Alkaline Phosphatase
rs35775139	9	0	136034682	C	T	0.000205426	Alkaline Phosphatase
rs11857728	15	0	50799838	T	G	0.000205474	Alkaline Phosphatase
rs28721561	4	0	1050034	A	C	0.000205502	Alkaline Phosphatase
rs17652767	15	0	53169284	A	G	0.000205589	Alkaline Phosphatase
rs61928665	12	0	69426303	A	G	0.000205617	Alkaline Phosphatase
rs115718497	2	0	122661256	G	A	0.000205649	Alkaline Phosphatase
rs112476023	6	0	160560155	T	G	0.000205751	Alkaline Phosphatase
rs75842146	14	0	26461063	T	C	0.000205859	Alkaline Phosphatase
rs10818774	9	0	101079692	T	G	0.000205881	Alkaline Phosphatase
rs61733124	16	0	71682830	T	C	0.000205171	Alkaline Phosphatase
rs79634415	8	0	126344793	T	C	0.000205079	Alkaline Phosphatase
rs7168479	15	0	31651025	C	T	0.000205021	Alkaline Phosphatase
rs116406951	4	0	91011963	T	C	0.000205014	Alkaline Phosphatase
rs7668847	4	0	149076195	G	A	0.000203784	Alkaline Phosphatase
rs4942987	13	0	51852035	A	G	0.000203797	Alkaline Phosphatase
rs8104483	19	0	45372354	G	T	0.000203855	Alkaline Phosphatase
rs6162	10	0	104596981	A	G	0.000203875	Alkaline Phosphatase
rs59435073	4	0	151172930	A	G	0.000203996	Alkaline Phosphatase
rs111962010	10	0	93600297	A	ATGTTG	0.00020402	Alkaline Phosphatase
rs10892881	11	0	122553588	A	C	0.000204045	Alkaline Phosphatase
rs1062048	8	0	103851052	C	T	0.000205887	Alkaline Phosphatase
rs7343093	19	0	2717880	A	G	0.0002041	Alkaline Phosphatase
rs6743939	2	0	215254537	G	T	0.000204628	Alkaline Phosphatase
rs11568372	2	0	169847329	C	T	0.000204682	Alkaline Phosphatase
rs76010143	17	0	16022883	C	T	0.000204683	Alkaline Phosphatase
rs1800025	19	0	49206727	A	G	0.000204745	Alkaline Phosphatase
rs4252041	2	0	113890610	T	C	0.000204758	Alkaline Phosphatase
rs74769351	8	0	25463460	A	G	0.000204927	Alkaline Phosphatase
rs78411544	11	0	126242976	C	A	0.000204934	Alkaline Phosphatase
rs117227395	17	0	6826922	G	A	0.000204111	Alkaline Phosphatase
rs73569219	11	0	128479055	T	C	0.000208443	Alkaline Phosphatase
rs28715842	17	0	1148810	G	A	0.000205888	Alkaline Phosphatase
rs117227192	12	0	107340793	A	G	0.000205934	Alkaline Phosphatase
rs76041891	6	0	43812455	C	G	0.000207339	Alkaline Phosphatase
rs11556624	17	0	37815304	C	G	0.000207358	Alkaline Phosphatase
rs16988841	20	0	38835107	C	T	0.000207359	Alkaline Phosphatase
rs72823019	10	0	115795716	A	C	0.000207365	Alkaline Phosphatase
rs77172747	16	0	67605125	A	G	0.000207388	Alkaline Phosphatase
rs145889680	16	0	56508775	T	C	0.000207397	Alkaline Phosphatase
rs140933627	17	0	37728235	A	G	0.000207406	Alkaline Phosphatase
rs1805105	16	0	396264	A	G	0.000207416	Alkaline Phosphatase
rs117009629	10	0	64014087	T	C	0.000207506	Alkaline Phosphatase
rs1003879	6	0	32299592	A	G	0.000207654	Alkaline Phosphatase
rs2490294	6	0	6942918	A	G	0.000207737	Alkaline Phosphatase
rs72690480	8	0	87564804	G	A	0.000207941	Alkaline Phosphatase
rs75478220	13	0	96451710	A	G	0.000208218	Alkaline Phosphatase
rs79091515	1	0	185026908	A	G	0.00020828	Alkaline Phosphatase
rs117171298	10	0	116408438	T	G	0.000208291	Alkaline Phosphatase
rs1538345	1	0	65542831	T	C	0.000207318	Alkaline Phosphatase
rs12821290	12	0	53810452	G	A	0.000207299	Alkaline Phosphatase
rs12503658	4	0	70023034	A	G	0.000206952	Alkaline Phosphatase
rs11568361	2	0	169870004	A	G	0.000206929	Alkaline Phosphatase
rs80175119	5	0	30044584	A	G	0.000205977	Alkaline Phosphatase
rs3798164	6	0	160575202	A	G	0.000205983	Alkaline Phosphatase
rs76087119	7	0	15334487	G	A	0.000206048	Alkaline Phosphatase
rs77807475	8	0	120142735	A	G	0.000206185	Alkaline Phosphatase
rs45589031	9	0	104150916	C	T	0.000206203	Alkaline Phosphatase
rs74473634	7	0	156351525	T	C	0.000206209	Alkaline Phosphatase
rs9311531	3	0	5497558	T	G	0.000206239	Alkaline Phosphatase
rs113856283	9	0	136103966	T	G	0.00020592	Alkaline Phosphatase
rs11856750	15	0	99618214	G	A	0.000206243	Alkaline Phosphatase
rs17789218	6	0	100600097	C	T	0.000206353	Alkaline Phosphatase
rs74366846	10	0	116431417	T	C	0.000206671	Alkaline Phosphatase
rs9989553	18	0	77230355	C	G	0.000206681	Alkaline Phosphatase
rs72818290	10	0	81144404	A	T	0.000206711	Alkaline Phosphatase
rs150502842	8	0	95878387	C	A	0.000206748	Alkaline Phosphatase
rs75028234	1	0	240629329	A	G	0.000206762	Alkaline Phosphatase
rs111390860	19	0	41383115	A	G	0.000206911	Alkaline Phosphatase
rs113652673	8	0	129381657	G	C	0.000206244	Alkaline Phosphatase
rs118131299	6	0	147403691	T	C	0.000212541	Alkaline Phosphatase
rs11959406	5	0	180013687	G	A	0.000212667	Alkaline Phosphatase
rs4683184	3	0	46187707	G	A	0.000212745	Alkaline Phosphatase
rs9590028	13	0	95165402	C	G	0.000218826	Alkaline Phosphatase
rs76569850	10	0	103311730	G	A	0.00021885	Alkaline Phosphatase
rs55986562	13	0	41394721	T	C	0.000218983	Alkaline Phosphatase
rs72709392	15	0	32121045	T	C	0.000218994	Alkaline Phosphatase
rs1243168	14	0	94841366	A	G	0.000218997	Alkaline Phosphatase
rs17368246	5	0	36627520	A	G	0.000219058	Alkaline Phosphatase
rs2471664	12	0	75611888	C	G	0.000219115	Alkaline Phosphatase
rs117761415	11	0	365550	G	A	0.000219155	Alkaline Phosphatase
rs17464525	1	0	114443899	A	G	0.00021921	Alkaline Phosphatase
rs9364488	6	0	158761835	C	T	0.000219226	Alkaline Phosphatase
rs34904781	18	0	46975168	C	T	0.000219228	Alkaline Phosphatase
rs11054575	12	0	12129961	C	T	0.00021932	Alkaline Phosphatase
rs72779238	9	0	136404566	A	G	0.000219379	Alkaline Phosphatase
rs1334576	6	0	7211818	A	G	0.000219665	Alkaline Phosphatase
rs62006938	14	0	103530768	T	C	0.000219671	Alkaline Phosphatase
rs10511190	3	0	101226952	G	C	0.000218793	Alkaline Phosphatase
rs12542898	8	0	9186835	A	G	0.000218689	Alkaline Phosphatase
rs72928978	11	0	68831364	A	G	0.00021866	Alkaline Phosphatase
rs922049	8	0	9221080	C	A	0.000218613	Alkaline Phosphatase
rs12973666	19	0	41289397	C	G	0.000217288	Alkaline Phosphatase
rs80127047	20	0	31182888	A	G	0.00021733	Alkaline Phosphatase
rs114125518	2	0	121252490	A	C	0.000217445	Alkaline Phosphatase
rs5167	19	0	45448465	G	T	0.000217452	Alkaline Phosphatase
rs11596171	10	0	112090411	G	A	0.000217628	Alkaline Phosphatase
rs74851013	2	0	204405278	G	A	0.000217773	Alkaline Phosphatase
Affx-36424321	2	0	199564311	A	G	0.000217827	Alkaline Phosphatase
rs16934565	11	0	5716100	C	T	0.000219731	Alkaline Phosphatase
rs1800693	12	0	6440009	C	T	0.000217918	Alkaline Phosphatase
rs113336518	17	0	62125209	T	C	0.000218217	Alkaline Phosphatase
rs183325459	13	0	103402638	G	A	0.000218242	Alkaline Phosphatase
rs35116854	10	0	113932844	C	A	0.000218283	Alkaline Phosphatase
rs118145045	13	0	42744087	A	G	0.000218289	Alkaline Phosphatase
rs12204962	6	0	24383966	C	T	0.00021829	Alkaline Phosphatase
rs2811232	6	0	55156812	G	A	0.00021857	Alkaline Phosphatase
rs73029855	3	0	7912124	A	G	0.000218576	Alkaline Phosphatase
Affx-89005041	9	0	136289573	A	G	0.00021792	Alkaline Phosphatase
rs111550084	9	0	133522559	A	G	0.000217228	Alkaline Phosphatase
rs3129683	6	0	29286670	G	C	0.000219888	Alkaline Phosphatase
rs6838916	4	0	148929761	C	A	0.000219923	Alkaline Phosphatase
rs7837471	8	0	127168283	A	G	0.000221365	Alkaline Phosphatase
rs2787348	9	0	117121840	A	C	0.000221446	Alkaline Phosphatase
rs12928056	16	0	72225574	A	C	0.000221488	Alkaline Phosphatase
rs73196739	3	0	188402471	T	C	0.000221508	Alkaline Phosphatase
rs1454917	5	0	57312513	C	T	0.000221543	Alkaline Phosphatase
rs139325176	5	0	56684845	C	A	0.000221795	Alkaline Phosphatase
rs55697625	6	0	24787836	T	C	0.000221838	Alkaline Phosphatase
rs74053509	13	0	42671157	A	G	0.000221926	Alkaline Phosphatase
rs10426377	19	0	49092234	A	C	0.000222006	Alkaline Phosphatase
rs62132803	19	0	49271583	T	C	0.000222011	Alkaline Phosphatase
rs16981149	20	0	56152650	C	T	0.000222025	Alkaline Phosphatase
rs117714998	10	0	104440062	A	G	0.000222159	Alkaline Phosphatase
rs74876709	12	0	121450013	A	G	0.000222197	Alkaline Phosphatase
rs11819181	10	0	26339336	C	T	0.00022221	Alkaline Phosphatase
rs55657205	7	0	25925379	T	C	0.000222264	Alkaline Phosphatase
rs1589078	17	0	36181619	T	C	0.000221359	Alkaline Phosphatase
rs12532077	7	0	26382302	A	C	0.000221343	Alkaline Phosphatase
rs17320054	4	0	106191680	G	A	0.000221131	Alkaline Phosphatase
rs200788251	17	0	7125608	A	G	0.000221095	Alkaline Phosphatase
rs730566	3	0	48487048	A	C	0.000219924	Alkaline Phosphatase
rs61897793	11	0	61599347	A	G	0.000220188	Alkaline Phosphatase
rs2301070	5	0	83260938	G	A	0.000220276	Alkaline Phosphatase
rs113283626	16	0	58795982	G	A	0.00022035	Alkaline Phosphatase
rs4233823	2	0	169890891	A	G	0.000220353	Alkaline Phosphatase
rs2242752	21	0	36982752	C	T	0.000220452	Alkaline Phosphatase
rs3813680	6	0	24848086	G	A	0.000220465	Alkaline Phosphatase
rs72928596	11	0	60821338	A	G	0.000219908	Alkaline Phosphatase
rs1059369	19	0	18497141	A	T	0.000220473	Alkaline Phosphatase
rs6590206	11	0	126296678	T	C	0.000220676	Alkaline Phosphatase
rs2031638	13	0	105523811	A	C	0.000220683	Alkaline Phosphatase
rs72714605	9	0	72928803	C	T	0.000220751	Alkaline Phosphatase
rs3813579	16	0	79749276	G	A	0.000220774	Alkaline Phosphatase
rs148226205	5	0	71757172	A	G	0.000220864	Alkaline Phosphatase
Affx-2827042	10	0	14085561	A	C	0.000220955	Alkaline Phosphatase
rs4783107	16	0	84996447	T	C	0.000221019	Alkaline Phosphatase
rs11070844	15	0	51627794	T	C	0.000220572	Alkaline Phosphatase
Affx-14049950	17	0	53242877	G	A	0.000217212	Alkaline Phosphatase
rs76698216	17	0	72750455	C	A	0.000217208	Alkaline Phosphatase
rs7244064	18	0	70432344	G	A	0.000217102	Alkaline Phosphatase
rs138003912	3	0	121418709	C	G	0.000214356	Alkaline Phosphatase
rs1229032	7	0	39008525	C	T	0.000214467	Alkaline Phosphatase
rs139562741	19	0	18507752	C	T	0.000214507	Alkaline Phosphatase
rs6065904	20	0	44534651	A	G	0.000214595	Alkaline Phosphatase
rs150324611	19	0	49166741	C	T	0.000214699	Alkaline Phosphatase
rs61934805	12	0	51463300	T	C	0.000214701	Alkaline Phosphatase
rs4505569	2	0	54668200	T	C	0.000214743	Alkaline Phosphatase
rs72840987	17	0	7258343	T	C	0.000214778	Alkaline Phosphatase
rs146216905	19	0	49253517	A	G	0.000214982	Alkaline Phosphatase
rs80172595	15	0	23718476	A	G	0.000215073	Alkaline Phosphatase
rs602735	11	0	126080352	G	A	0.000215144	Alkaline Phosphatase
rs3733251	4	0	77192838	C	A	0.000215271	Alkaline Phosphatase
rs67602344	19	0	4056207	A	C	0.000215359	Alkaline Phosphatase
rs112153894	2	0	203711376	T	C	0.000215376	Alkaline Phosphatase
rs17633378	3	0	142778355	T	C	0.0002154	Alkaline Phosphatase
rs113937556	18	0	19961406	T	C	0.000214275	Alkaline Phosphatase
rs4142110	13	0	42754522	C	T	0.000214223	Alkaline Phosphatase
rs2706762	2	0	70488470	T	C	0.000214148	Alkaline Phosphatase
rs2291447	17	0	43212963	G	T	0.000214098	Alkaline Phosphatase
rs7254647	19	0	48469556	C	G	0.000212986	Alkaline Phosphatase
rs17823756	8	0	121068644	G	A	0.00021301	Alkaline Phosphatase
rs9468944	6	0	31274582	A	G	0.000213093	Alkaline Phosphatase
rs74685744	16	0	80884339	G	A	0.000213101	Alkaline Phosphatase
rs7786339	7	0	72139093	T	C	0.000213216	Alkaline Phosphatase
rs699461	6	0	24582862	G	A	0.000213233	Alkaline Phosphatase
rs12927959	16	0	67727069	G	A	0.000213308	Alkaline Phosphatase
rs1148428	12	0	106514116	C	T	0.000215552	Alkaline Phosphatase
rs76027440	5	0	177114332	T	C	0.000213337	Alkaline Phosphatase
rs78498206	9	0	112667270	T	C	0.000213576	Alkaline Phosphatase
rs77243886	5	0	88333275	T	C	0.000213611	Alkaline Phosphatase
rs117286393	10	0	64960755	C	A	0.00021372	Alkaline Phosphatase
rs116806550	4	0	149895762	C	A	0.000213946	Alkaline Phosphatase
rs17585072	5	0	89023793	G	A	0.000213981	Alkaline Phosphatase
rs38129	7	0	20071114	G	C	0.00021403	Alkaline Phosphatase
rs8056929	16	0	30570011	G	T	0.000214081	Alkaline Phosphatase
rs10378	7	0	150501455	T	G	0.000213523	Alkaline Phosphatase
rs4916740	5	0	88300954	A	G	0.000215569	Alkaline Phosphatase
rs17330572	5	0	68431282	A	G	0.000215615	Alkaline Phosphatase
rs79336077	8	0	126469424	A	G	0.000215619	Alkaline Phosphatase
rs11077558	17	0	66428002	C	G	0.000216434	Alkaline Phosphatase
rs12429818	13	0	95273447	A	G	0.000216437	Alkaline Phosphatase
rs4802552	19	0	49590938	T	C	0.000216441	Alkaline Phosphatase
rs7006841	8	0	77905005	T	C	0.000216479	Alkaline Phosphatase
rs12523806	6	0	24164911	C	T	0.000216599	Alkaline Phosphatase
rs4887016	15	0	78492586	T	G	0.00021663	Alkaline Phosphatase
rs79752791	19	0	34779515	A	G	0.000216693	Alkaline Phosphatase
rs9468643	6	0	29829871	T	C	0.0002164	Alkaline Phosphatase
rs11671010	19	0	35559474	C	T	0.000216783	Alkaline Phosphatase
rs4970469	1	0	27312816	A	G	0.000216847	Alkaline Phosphatase
rs116989868	9	0	72961403	A	G	0.00021689	Alkaline Phosphatase
rs11073922	15	0	90814664	T	C	0.000216932	Alkaline Phosphatase
rs6111174	20	0	16532541	T	C	0.000216934	Alkaline Phosphatase
rs77105145	8	0	129976279	C	T	0.000216966	Alkaline Phosphatase
rs11786900	8	0	9239958	C	G	0.000217004	Alkaline Phosphatase
rs114446077	9	0	1672299	T	C	0.000217032	Alkaline Phosphatase
rs7569408	2	0	134851277	T	C	0.000216827	Alkaline Phosphatase
rs991316	4	0	100322445	T	C	0.000222317	Alkaline Phosphatase
rs79101008	15	0	53076370	A	C	0.0002164	Alkaline Phosphatase
rs6076340	20	0	25363242	T	C	0.000216299	Alkaline Phosphatase
rs78904105	8	0	119774568	C	T	0.000215663	Alkaline Phosphatase
rs6452453	5	0	71713199	G	A	0.000215726	Alkaline Phosphatase
rs79541727	20	0	30658042	T	C	0.000215769	Alkaline Phosphatase
rs78338045	9	0	136026406	T	C	0.000215809	Alkaline Phosphatase
rs114617616	6	0	31303906	G	C	0.00021581	Alkaline Phosphatase
rs4270989	8	0	5973393	T	C	0.000215816	Alkaline Phosphatase
rs13294227	9	0	37782708	T	C	0.000215865	Alkaline Phosphatase
rs75133161	9	0	138355864	A	G	0.000216352	Alkaline Phosphatase
rs11613232	12	0	348728	A	C	0.000215867	Alkaline Phosphatase
rs3844426	16	0	72230261	A	G	0.00021611	Alkaline Phosphatase
rs78498641	8	0	103922371	G	T	0.000216133	Alkaline Phosphatase
rs75215496	11	0	121145466	C	T	0.000216156	Alkaline Phosphatase
rs80308281	7	0	100457578	C	T	0.000216251	Alkaline Phosphatase
rs8113091	19	0	10349690	T	C	0.000216275	Alkaline Phosphatase
rs61750353	17	0	45730168	G	C	0.000216281	Alkaline Phosphatase
rs7961138	12	0	346707	C	T	0.000216287	Alkaline Phosphatase
rs333193	1	0	22077515	G	A	0.000215955	Alkaline Phosphatase
rs79773788	8	0	30177422	A	G	0.000128501	Alkaline Phosphatase
rs3815565	12	0	16514931	T	C	9.25493e-05	Alkaline Phosphatase
rs78650111	16	0	34239028	C	T	0.000128427	Alkaline Phosphatase
rs141547732	9	0	136280025	A	G	0.000101078	Alkaline Phosphatase
rs17593172	4	0	24526743	G	A	0.00010108	Alkaline Phosphatase
rs4752430	10	0	122299926	T	C	0.000101091	Alkaline Phosphatase
rs1950730	14	0	50875828	C	T	0.000101092	Alkaline Phosphatase
rs116074122	1	0	218350148	T	C	0.000101094	Alkaline Phosphatase
rs141250972	7	0	134879814	T	C	0.000101101	Alkaline Phosphatase
rs12816397	12	0	121271706	G	A	0.00010112	Alkaline Phosphatase
rs12458117	18	0	60027448	A	G	0.000101124	Alkaline Phosphatase
rs117452400	9	0	116007872	A	C	0.000101125	Alkaline Phosphatase
rs78020435	10	0	123800272	G	A	0.000101125	Alkaline Phosphatase
rs41267819	6	0	161011993	A	G	0.000101133	Alkaline Phosphatase
rs2228647	5	0	137144441	A	G	0.000101138	Alkaline Phosphatase
rs1866768	11	0	134274710	G	A	0.000101139	Alkaline Phosphatase
rs17069958	18	0	60095140	C	T	0.000101163	Alkaline Phosphatase
rs2275892	1	0	202779438	A	G	0.000101169	Alkaline Phosphatase
rs66657791	1	0	198076012	T	C	0.000101074	Alkaline Phosphatase
rs34762491	13	0	111072084	G	A	0.000101048	Alkaline Phosphatase
rs114226108	3	0	141600807	C	T	0.000101044	Alkaline Phosphatase
rs74827100	6	0	35734606	G	A	0.000101034	Alkaline Phosphatase
rs3760788	19	0	49315992	T	C	0.000100948	Alkaline Phosphatase
rs76322461	4	0	151247426	T	C	0.000100958	Alkaline Phosphatase
rs12494888	3	0	116485946	C	T	0.000100964	Alkaline Phosphatase
rs117804725	12	0	47653870	A	G	0.000100964	Alkaline Phosphatase
rs192380390	14	0	75537349	G	C	0.000100975	Alkaline Phosphatase
rs74738618	10	0	124987747	A	G	0.000100976	Alkaline Phosphatase
rs117019162	14	0	100578468	T	C	0.000100979	Alkaline Phosphatase
rs17189306	13	0	95712732	T	C	0.000101176	Alkaline Phosphatase
rs75716624	18	0	13784674	T	C	0.00010098	Alkaline Phosphatase
rs115893877	7	0	7027980	A	C	0.000100994	Alkaline Phosphatase
rs34049145	2	0	29348211	G	C	0.000100996	Alkaline Phosphatase
rs61823995	1	0	205227627	C	T	0.000100997	Alkaline Phosphatase
rs17875653	19	0	45818825	C	G	0.000101011	Alkaline Phosphatase
rs13295369	9	0	27120630	A	G	0.000101014	Alkaline Phosphatase
rs117374023	8	0	61440441	A	G	0.000101026	Alkaline Phosphatase
rs34169052	3	0	136468000	G	A	0.000101033	Alkaline Phosphatase
rs75955295	1	0	91562867	T	C	0.000100985	Alkaline Phosphatase
rs45510892	18	0	22833107	A	G	0.000100944	Alkaline Phosphatase
rs150804454	16	0	84453695	T	C	0.000101178	Alkaline Phosphatase
rs62125118	19	0	6744903	C	A	0.000101191	Alkaline Phosphatase
Affx-33692710	9	0	33461881	T	C	0.000101352	Alkaline Phosphatase
rs116290799	8	0	126360196	A	G	0.000101355	Alkaline Phosphatase
rs28700168	8	0	138791686	T	C	0.000101358	Alkaline Phosphatase
rs12527153	6	0	116491302	A	G	0.000101366	Alkaline Phosphatase
rs55805335	11	0	36798749	A	G	0.000101372	Alkaline Phosphatase
rs79778904	6	0	166220408	G	C	0.000101373	Alkaline Phosphatase
rs72802038	5	0	123252098	C	T	0.000101376	Alkaline Phosphatase
rs115209346	2	0	219099807	G	A	0.000101383	Alkaline Phosphatase
rs200214765	1	0	22921794	T	C	0.000101397	Alkaline Phosphatase
rs73136054	4	0	47395197	C	T	0.000101413	Alkaline Phosphatase
rs117520545	19	0	34944941	A	G	0.000101418	Alkaline Phosphatase
rs2249631	11	0	18416868	A	G	0.000101428	Alkaline Phosphatase
rs6065671	20	0	42535444	C	T	0.000101429	Alkaline Phosphatase
rs75990051	19	0	40006314	T	C	0.000101437	Alkaline Phosphatase
rs76317086	12	0	476320	C	G	0.000101437	Alkaline Phosphatase
rs2501276	1	0	22373624	T	C	0.000101351	Alkaline Phosphatase
rs7363010	20	0	51646541	G	C	0.00010135	Alkaline Phosphatase
rs10256288	7	0	42122193	G	A	0.000101341	Alkaline Phosphatase
rs2404304	4	0	135596084	A	G	0.000101315	Alkaline Phosphatase
rs17164725	7	0	129840103	T	A	0.000101196	Alkaline Phosphatase
rs61361928	4	0	69962375	C	T	0.000101197	Alkaline Phosphatase
rs112550385	19	0	56038100	G	A	0.000101198	Alkaline Phosphatase
rs28645108	6	0	36325285	C	A	0.000101205	Alkaline Phosphatase
rs114595309	1	0	69998598	A	C	0.000101213	Alkaline Phosphatase
rs11998256	8	0	6556382	A	G	0.000101236	Alkaline Phosphatase
rs117779572	18	0	35024287	T	C	0.000101239	Alkaline Phosphatase
rs522235	3	0	182858287	C	T	0.000101182	Alkaline Phosphatase
rs117735885	16	0	870960	T	C	0.00010125	Alkaline Phosphatase
rs76522851	12	0	13104138	T	C	0.000101276	Alkaline Phosphatase
rs3025355	9	0	136480511	T	C	0.000101279	Alkaline Phosphatase
rs118036504	17	0	46073854	C	T	0.00010128	Alkaline Phosphatase
rs8075175	17	0	29916644	A	G	0.000101287	Alkaline Phosphatase
rs34913450	11	0	118020130	C	T	0.000101289	Alkaline Phosphatase
rs2101101	14	0	98128744	G	A	0.000101298	Alkaline Phosphatase
rs16910069	8	0	140081806	A	C	0.000101314	Alkaline Phosphatase
rs6600298	1	0	40288417	G	A	0.000101263	Alkaline Phosphatase
rs36084898	13	0	60566644	C	T	0.000101438	Alkaline Phosphatase
rs1056688	22	0	50881796	C	G	0.000100942	Alkaline Phosphatase
rs76568985	13	0	90772952	A	G	0.000100941	Alkaline Phosphatase
rs855512	9	0	33618358	A	G	0.00010064	Alkaline Phosphatase
rs1475550	13	0	107592100	G	A	0.000100641	Alkaline Phosphatase
rs115769449	4	0	75832783	A	C	0.000100653	Alkaline Phosphatase
rs113643132	1	0	203330230	A	G	0.000100659	Alkaline Phosphatase
rs12338899	9	0	107457725	A	G	0.00010066	Alkaline Phosphatase
rs77091856	8	0	127095647	T	G	0.000100661	Alkaline Phosphatase
rs61730221	3	0	121415370	C	T	0.000100663	Alkaline Phosphatase
rs4426901	5	0	91764440	T	C	0.000100664	Alkaline Phosphatase
rs11997941	8	0	10687749	G	T	0.000100664	Alkaline Phosphatase
rs146690879	6	0	15520409	C	G	0.000100681	Alkaline Phosphatase
rs6997544	8	0	11772046	C	G	0.000100681	Alkaline Phosphatase
rs62397311	6	0	15255911	T	G	0.000100682	Alkaline Phosphatase
rs6672417	1	0	20020366	G	A	0.000100685	Alkaline Phosphatase
rs2284063	22	0	38544298	G	A	0.000100691	Alkaline Phosphatase
rs75038400	4	0	129189027	C	T	0.000100694	Alkaline Phosphatase
rs61997249	7	0	1097555	A	G	0.000100619	Alkaline Phosphatase
rs11879535	19	0	1732985	G	C	0.000100611	Alkaline Phosphatase
rs77697095	8	0	142116605	T	C	0.000100607	Alkaline Phosphatase
rs115590296	1	0	21417990	T	C	0.000100607	Alkaline Phosphatase
rs114541589	2	0	28011829	T	C	0.000100527	Alkaline Phosphatase
rs56341073	7	0	4395990	C	T	0.000100531	Alkaline Phosphatase
rs77633952	2	0	175410140	A	G	0.000100533	Alkaline Phosphatase
rs113814907	1	0	22645511	C	T	0.000100534	Alkaline Phosphatase
rs62158160	2	0	114065390	T	C	0.000100537	Alkaline Phosphatase
rs201419863	3	0	100092527	G	GGTGC	0.000100542	Alkaline Phosphatase
rs4919356	10	0	101342216	A	C	0.000100546	Alkaline Phosphatase
rs79442311	17	0	7667308	T	C	0.000100695	Alkaline Phosphatase
rs111348629	17	0	18796446	T	G	0.000100548	Alkaline Phosphatase
rs6027565	20	0	58956362	G	A	0.000100556	Alkaline Phosphatase
rs28758576	3	0	135602459	C	T	0.000100579	Alkaline Phosphatase
rs115668521	4	0	136740664	A	G	0.000100588	Alkaline Phosphatase
rs76644461	4	0	56879979	A	G	0.000100589	Alkaline Phosphatase
rs76482679	18	0	47230494	T	C	0.00010059	Alkaline Phosphatase
rs147914294	13	0	42761244	A	C	0.000100594	Alkaline Phosphatase
rs11977616	7	0	97342909	A	G	0.000100599	Alkaline Phosphatase
rs80218943	6	0	33760758	A	G	0.000100555	Alkaline Phosphatase
rs55989964	19	0	19361152	G	C	0.000100941	Alkaline Phosphatase
rs200735885	13	0	111117923	T	C	0.000100699	Alkaline Phosphatase
rs17245133	5	0	43354027	C	T	0.000100714	Alkaline Phosphatase
rs75879855	10	0	107748133	T	C	0.000100833	Alkaline Phosphatase
rs76676394	10	0	113767645	A	T	0.00010084	Alkaline Phosphatase
rs10111526	8	0	125394012	A	G	0.000100841	Alkaline Phosphatase
Affx-20432062	2	0	70486475	GT	G	0.000100842	Alkaline Phosphatase
rs116912859	17	0	28762109	G	A	0.000100851	Alkaline Phosphatase
rs11620593	13	0	42807402	C	T	0.000100859	Alkaline Phosphatase
rs4395393	3	0	49928614	A	T	0.000100868	Alkaline Phosphatase
rs140504657	10	0	102247813	G	A	0.000100869	Alkaline Phosphatase
rs2953014	17	0	29495895	G	T	0.000100878	Alkaline Phosphatase
rs12467676	2	0	216895736	T	G	0.00010088	Alkaline Phosphatase
rs1798683	12	0	16340300	C	T	0.000100882	Alkaline Phosphatase
rs10190441	2	0	67409768	C	T	0.000100894	Alkaline Phosphatase
rs149813947	11	0	126075677	T	C	0.00010091	Alkaline Phosphatase
rs11123176	2	0	114046558	A	G	0.000100922	Alkaline Phosphatase
rs10065741	5	0	68355586	T	C	0.000100939	Alkaline Phosphatase
rs77080853	7	0	92176734	A	G	0.000100828	Alkaline Phosphatase
rs1106473	2	0	177624488	C	A	0.000100816	Alkaline Phosphatase
rs10883478	10	0	102162852	T	C	0.000100791	Alkaline Phosphatase
rs45510602	11	0	118917587	T	C	0.000100781	Alkaline Phosphatase
rs9916472	17	0	47109998	T	C	0.000100718	Alkaline Phosphatase
rs79228121	18	0	29599583	T	C	0.000100725	Alkaline Phosphatase
rs79345843	5	0	165085659	A	C	0.000100731	Alkaline Phosphatase
rs111891989	12	0	120801099	G	C	0.000100736	Alkaline Phosphatase
rs78865787	16	0	4156809	G	A	0.000100742	Alkaline Phosphatase
rs151018053	2	0	32842895	A	G	0.000100743	Alkaline Phosphatase
rs78409284	8	0	9156665	G	T	0.000100747	Alkaline Phosphatase
rs77855175	4	0	77277490	C	T	0.00010071	Alkaline Phosphatase
rs114662745	4	0	166399268	C	A	0.000100747	Alkaline Phosphatase
rs7682211	4	0	8566758	C	T	0.00010075	Alkaline Phosphatase
rs2168044	2	0	39206386	G	A	0.000100761	Alkaline Phosphatase
rs78931180	16	0	1367680	A	G	0.000100765	Alkaline Phosphatase
rs79708664	9	0	126976914	T	C	0.000100766	Alkaline Phosphatase
rs76035212	1	0	23250277	G	A	0.000100771	Alkaline Phosphatase
rs78250596	10	0	122889180	A	G	0.000100776	Alkaline Phosphatase
rs11083864	19	0	47700611	T	C	0.000100776	Alkaline Phosphatase
rs146132319	11	0	18195609	T	C	0.000100747	Alkaline Phosphatase
rs12601859	17	0	6739534	T	C	0.000100523	Alkaline Phosphatase
rs17277065	3	0	131183241	C	T	0.000101443	Alkaline Phosphatase
rs72933609	18	0	60025809	C	T	0.000101447	Alkaline Phosphatase
rs12453853	17	0	7044746	A	G	0.000102078	Alkaline Phosphatase
rs56921526	19	0	48469675	A	G	0.000102079	Alkaline Phosphatase
rs118167689	13	0	100976363	C	T	0.000102079	Alkaline Phosphatase
rs76133863	11	0	61687130	G	A	0.00010208	Alkaline Phosphatase
rs73205371	8	0	11218347	C	A	0.000102085	Alkaline Phosphatase
rs117958590	9	0	1171860	A	G	0.000102091	Alkaline Phosphatase
rs77240625	1	0	219532586	T	C	0.000102094	Alkaline Phosphatase
rs55935758	15	0	56149083	G	T	0.000102099	Alkaline Phosphatase
rs77504150	14	0	81923513	T	C	0.000102104	Alkaline Phosphatase
rs41299976	4	0	70361348	T	G	0.000102104	Alkaline Phosphatase
rs200781463	17	0	1630507	T	C	0.000102108	Alkaline Phosphatase
rs79012499	7	0	75059952	G	T	0.000102113	Alkaline Phosphatase
rs9634477	13	0	90077899	C	T	0.000102127	Alkaline Phosphatase
rs78251929	1	0	169388449	G	A	0.00010213	Alkaline Phosphatase
rs1227095	10	0	73442952	T	C	0.00010214	Alkaline Phosphatase
rs12142756	1	0	161481752	C	A	0.000102073	Alkaline Phosphatase
rs2068888	10	0	94839642	A	G	0.000102061	Alkaline Phosphatase
rs4802439	19	0	48694997	T	C	0.00010206	Alkaline Phosphatase
rs11682011	2	0	28304061	A	G	0.000102039	Alkaline Phosphatase
rs80054178	20	0	30294682	C	T	0.000101938	Alkaline Phosphatase
rs116877397	12	0	121162996	T	C	0.000101943	Alkaline Phosphatase
rs72821160	6	0	6606262	A	G	0.000101948	Alkaline Phosphatase
rs79139474	5	0	158458912	A	G	0.000101948	Alkaline Phosphatase
rs72869994	11	0	16372007	G	A	0.000101953	Alkaline Phosphatase
rs79239275	3	0	132491193	A	C	0.000101954	Alkaline Phosphatase
rs117855108	18	0	35003210	A	C	0.000101962	Alkaline Phosphatase
rs79818828	4	0	37442294	G	A	0.000102146	Alkaline Phosphatase
rs35593185	19	0	48967789	A	C	0.00010198	Alkaline Phosphatase
rs61943065	12	0	125734410	T	C	0.000101991	Alkaline Phosphatase
rs9882364	3	0	191247780	A	G	0.000102007	Alkaline Phosphatase
rs17854567	10	0	46143958	G	T	0.000102011	Alkaline Phosphatase
rs80289704	15	0	58710653	A	G	0.000102012	Alkaline Phosphatase
rs16942613	15	0	89593222	G	A	0.000102013	Alkaline Phosphatase
rs11544093	19	0	39416887	T	C	0.000102031	Alkaline Phosphatase
rs117009985	22	0	38208600	A	G	0.000102039	Alkaline Phosphatase
rs17036121	2	0	69090906	A	G	0.000101991	Alkaline Phosphatase
rs41306397	9	0	137591755	T	C	0.000101937	Alkaline Phosphatase
rs76328390	1	0	22600470	T	C	0.000102146	Alkaline Phosphatase
rs74560134	1	0	171307606	C	T	0.000102155	Alkaline Phosphatase
rs929381	7	0	81756313	A	C	0.000102298	Alkaline Phosphatase
rs869526	1	0	18000613	A	G	0.000102305	Alkaline Phosphatase
rs75690009	10	0	89497000	A	G	0.000102309	Alkaline Phosphatase
rs12870131	13	0	29885345	G	A	0.000102323	Alkaline Phosphatase
rs79802572	4	0	99066678	T	C	0.000102323	Alkaline Phosphatase
rs56061104	20	0	14840134	A	G	0.00010233	Alkaline Phosphatase
rs117638067	9	0	89533914	A	G	0.00010233	Alkaline Phosphatase
rs11198510	10	0	120371322	T	C	0.000102333	Alkaline Phosphatase
rs113269234	6	0	10550149	G	A	0.000102336	Alkaline Phosphatase
rs2709365	2	0	208373295	A	G	0.000102341	Alkaline Phosphatase
rs55634267	17	0	47283815	T	C	0.000102343	Alkaline Phosphatase
rs17466804	2	0	199223853	T	C	0.000102344	Alkaline Phosphatase
rs12367060	12	0	16776256	G	A	0.000102346	Alkaline Phosphatase
rs3731264	7	0	92461652	T	C	0.000102351	Alkaline Phosphatase
rs6038557	20	0	6594349	G	A	0.000102356	Alkaline Phosphatase
rs116857872	9	0	8888244	G	A	0.00010229	Alkaline Phosphatase
rs2257205	17	0	56448297	T	C	0.000102286	Alkaline Phosphatase
rs79168635	3	0	118448595	G	A	0.000102284	Alkaline Phosphatase
rs6801563	3	0	4703547	C	T	0.00010228	Alkaline Phosphatase
rs13220475	6	0	163393317	T	C	0.000102161	Alkaline Phosphatase
rs17156585	7	0	28366100	C	T	0.000102161	Alkaline Phosphatase
rs79358390	8	0	126886750	G	C	0.000102163	Alkaline Phosphatase
rs77200369	17	0	76280072	C	T	0.000102166	Alkaline Phosphatase
rs16991024	20	0	44677124	G	T	0.000102174	Alkaline Phosphatase
rs17005322	1	0	219526214	C	T	0.00010218	Alkaline Phosphatase
rs17523880	15	0	51592543	A	C	0.000102184	Alkaline Phosphatase
rs190047131	17	0	46703373	A	C	0.000102148	Alkaline Phosphatase
rs35737824	5	0	79831299	T	C	0.000102214	Alkaline Phosphatase
rs7043	2	0	20647241	T	C	0.000102225	Alkaline Phosphatase
rs1124359	4	0	151119353	A	G	0.000102227	Alkaline Phosphatase
rs75009409	8	0	23656108	G	A	0.000102244	Alkaline Phosphatase
rs1172922	9	0	93488534	A	C	0.000102268	Alkaline Phosphatase
rs695388	22	0	28833502	C	A	0.000102269	Alkaline Phosphatase
rs75538695	16	0	76312817	A	C	0.000102273	Alkaline Phosphatase
rs76951883	2	0	199282957	G	C	0.000102278	Alkaline Phosphatase
rs75452504	17	0	45313193	C	T	0.000102222	Alkaline Phosphatase
rs17806045	17	0	7682605	T	C	0.000101447	Alkaline Phosphatase
rs3740912	11	0	125891269	C	T	0.000101937	Alkaline Phosphatase
rs117909879	7	0	24629401	G	A	0.000101908	Alkaline Phosphatase
rs6531631	4	0	38396739	G	A	0.000101568	Alkaline Phosphatase
rs3859101	16	0	55867581	A	G	0.000101569	Alkaline Phosphatase
rs77012013	14	0	73015938	G	T	0.000101579	Alkaline Phosphatase
rs117927146	7	0	89563586	A	G	0.000101591	Alkaline Phosphatase
rs3218816	6	0	30878857	A	G	0.000101596	Alkaline Phosphatase
rs6801350	3	0	6194114	T	C	0.000101602	Alkaline Phosphatase
rs1894814	12	0	8988777	A	G	0.000101627	Alkaline Phosphatase
rs1805094	1	0	66075952	C	G	0.000101632	Alkaline Phosphatase
rs7697652	4	0	124387560	A	G	0.000101635	Alkaline Phosphatase
rs117706747	16	0	71914194	C	T	0.000101637	Alkaline Phosphatase
rs143433567	1	0	35223056	A	G	0.000101648	Alkaline Phosphatase
rs111830825	12	0	58127401	A	G	0.000101657	Alkaline Phosphatase
rs7217331	17	0	47603719	A	G	0.000101659	Alkaline Phosphatase
rs1517605	3	0	106624294	C	T	0.00010167	Alkaline Phosphatase
rs117287927	20	0	39335297	C	A	0.000101678	Alkaline Phosphatase
rs56054487	12	0	27136626	T	G	0.000101547	Alkaline Phosphatase
rs3768652	2	0	152725937	A	C	0.000101536	Alkaline Phosphatase
rs115825683	3	0	182987591	A	G	0.00010153	Alkaline Phosphatase
rs77666730	6	0	24020663	A	G	0.000101528	Alkaline Phosphatase
rs6119593	20	0	33833729	A	C	0.000101452	Alkaline Phosphatase
rs117465055	11	0	63228620	G	C	0.000101453	Alkaline Phosphatase
rs4521516	5	0	88099951	C	G	0.000101455	Alkaline Phosphatase
rs75086871	4	0	139783712	C	T	0.000101457	Alkaline Phosphatase
rs72790941	2	0	43785004	A	G	0.000101476	Alkaline Phosphatase
rs17712243	16	0	34494394	A	G	0.00010148	Alkaline Phosphatase
rs10276204	7	0	1047932	T	C	0.000101483	Alkaline Phosphatase
rs13059175	3	0	152062241	T	C	0.000101694	Alkaline Phosphatase
rs150820847	19	0	54660548	T	A	0.000101484	Alkaline Phosphatase
rs4129542	5	0	55878680	G	A	0.000101497	Alkaline Phosphatase
rs17022100	4	0	147826062	G	A	0.000101501	Alkaline Phosphatase
rs16908252	8	0	139140364	G	A	0.000101509	Alkaline Phosphatase
rs13041639	20	0	55790985	A	G	0.000101511	Alkaline Phosphatase
rs17886182	10	0	101964536	A	C	0.000101514	Alkaline Phosphatase
rs4749525	10	0	30341613	T	C	0.000101521	Alkaline Phosphatase
rs9783625	14	0	86834143	A	C	0.000101526	Alkaline Phosphatase
rs77617917	20	0	44563217	A	G	0.000101488	Alkaline Phosphatase
rs77554923	7	0	129921522	A	G	0.000101934	Alkaline Phosphatase
rs435063	21	0	36894536	C	T	0.000101696	Alkaline Phosphatase
rs117864796	18	0	68621410	T	C	0.000101702	Alkaline Phosphatase
rs2276314	18	0	33557466	G	A	0.000101817	Alkaline Phosphatase
rs116985258	12	0	2159687	T	C	0.000101833	Alkaline Phosphatase
rs4148573	3	0	183714467	A	G	0.000101834	Alkaline Phosphatase
rs61910038	12	0	24233322	T	C	0.000101837	Alkaline Phosphatase
rs72741483	9	0	103987852	A	G	0.000101847	Alkaline Phosphatase
rs118017827	8	0	141667159	A	G	0.00010185	Alkaline Phosphatase
rs41305022	10	0	132960758	A	C	0.000101851	Alkaline Phosphatase
rs728117	19	0	16612011	C	T	0.000101851	Alkaline Phosphatase
rs75798801	7	0	137603819	T	C	0.000101853	Alkaline Phosphatase
rs56190755	5	0	177060362	T	C	0.000101854	Alkaline Phosphatase
rs2282284	1	0	157648543	C	T	0.000101872	Alkaline Phosphatase
rs75719041	3	0	12223413	C	T	0.000101891	Alkaline Phosphatase
rs16867565	5	0	88726723	C	G	0.000101891	Alkaline Phosphatase
rs9651449	10	0	103390956	T	C	0.000101896	Alkaline Phosphatase
rs114941408	18	0	60037406	G	T	0.0001019	Alkaline Phosphatase
rs2278170	11	0	4496846	T	C	0.000101814	Alkaline Phosphatase
rs142718547	3	0	58111467	G	C	0.000101808	Alkaline Phosphatase
rs75958120	13	0	100700495	T	C	0.000101807	Alkaline Phosphatase
rs74339125	9	0	115642095	T	C	0.000101793	Alkaline Phosphatase
rs74830828	13	0	53416686	T	C	0.000101709	Alkaline Phosphatase
rs114562117	4	0	22989315	G	A	0.00010171	Alkaline Phosphatase
rs67767675	1	0	226037955	A	C	0.000101729	Alkaline Phosphatase
rs78100577	5	0	28486741	A	G	0.000101734	Alkaline Phosphatase
rs13004318	2	0	3648396	T	C	0.000101739	Alkaline Phosphatase
rs75485807	11	0	125207714	T	C	0.000101751	Alkaline Phosphatase
rs115288539	5	0	161503510	T	C	0.000101753	Alkaline Phosphatase
rs141342899	17	0	48757186	T	C	0.0001017	Alkaline Phosphatase
rs76907637	16	0	79684806	A	C	0.000101755	Alkaline Phosphatase
rs115545561	4	0	148234210	T	C	0.000101759	Alkaline Phosphatase
rs4410790	7	0	17284577	T	C	0.000101764	Alkaline Phosphatase
rs76150827	10	0	121054915	G	A	0.00010177	Alkaline Phosphatase
rs6836314	4	0	38213933	A	G	0.000101774	Alkaline Phosphatase
rs151124791	6	0	33651158	C	T	0.000101774	Alkaline Phosphatase
rs666535	17	0	6582047	A	C	0.000101776	Alkaline Phosphatase
rs1010609	22	0	23574494	A	G	0.000101778	Alkaline Phosphatase
Affx-52359708	19	0	54653540	G	GTTTC	0.000101755	Alkaline Phosphatase
rs62357148	5	0	52164587	T	C	0.000100521	Alkaline Phosphatase
rs73231666	7	0	125357773	A	C	0.000100515	Alkaline Phosphatase
rs1801274	1	0	161479745	A	G	0.000100509	Alkaline Phosphatase
rs34629706	3	0	135721036	T	C	9.92956e-05	Alkaline Phosphatase
rs116950578	12	0	123188577	T	C	9.93078e-05	Alkaline Phosphatase
rs2027432	1	0	247578441	A	G	9.93138e-05	Alkaline Phosphatase
rs1547014	22	0	29100711	T	C	9.93228e-05	Alkaline Phosphatase
rs17523014	15	0	51516287	G	A	9.93284e-05	Alkaline Phosphatase
rs72820803	10	0	64761387	T	C	9.93334e-05	Alkaline Phosphatase
rs2283252	11	0	17520965	A	G	9.93362e-05	Alkaline Phosphatase
rs141036007	1	0	22055176	C	T	9.9337e-05	Alkaline Phosphatase
rs72758638	1	0	231878884	A	G	9.93374e-05	Alkaline Phosphatase
rs7776124	6	0	53596644	T	C	9.93617e-05	Alkaline Phosphatase
rs76354758	5	0	28559206	C	T	9.93657e-05	Alkaline Phosphatase
rs12923455	16	0	55011398	T	G	9.93829e-05	Alkaline Phosphatase
rs118172374	17	0	66417720	T	C	9.93867e-05	Alkaline Phosphatase
rs76491921	15	0	51477820	T	C	9.93887e-05	Alkaline Phosphatase
rs115801513	2	0	43721754	G	T	9.93947e-05	Alkaline Phosphatase
rs76181809	17	0	193698	T	C	9.92914e-05	Alkaline Phosphatase
rs62119858	2	0	3082691	A	G	9.92883e-05	Alkaline Phosphatase
rs79042738	2	0	48585451	A	G	9.92807e-05	Alkaline Phosphatase
rs4925663	1	0	247614617	T	C	9.92802e-05	Alkaline Phosphatase
rs72658032	13	0	113266394	A	G	9.91914e-05	Alkaline Phosphatase
rs62100881	18	0	60108871	A	G	9.91924e-05	Alkaline Phosphatase
rs4906356	14	0	104138701	T	C	9.92069e-05	Alkaline Phosphatase
rs79225417	5	0	88971655	C	T	9.9209e-05	Alkaline Phosphatase
rs74893152	12	0	64310396	C	A	9.92097e-05	Alkaline Phosphatase
rs79021866	12	0	681257	T	C	9.92107e-05	Alkaline Phosphatase
rs78877920	6	0	5248118	C	T	9.92111e-05	Alkaline Phosphatase
rs55847153	16	0	68421601	T	C	9.9405e-05	Alkaline Phosphatase
rs41284047	3	0	196736575	G	A	9.92149e-05	Alkaline Phosphatase
rs12747505	1	0	219618035	G	A	9.92301e-05	Alkaline Phosphatase
rs72901277	11	0	33038469	T	G	9.92456e-05	Alkaline Phosphatase
Affx-89013538	14	0	77746167	C	T	9.92493e-05	Alkaline Phosphatase
rs138096874	6	0	26017850	A	T	9.92557e-05	Alkaline Phosphatase
rs200585424	18	0	77156328	A	G	9.92603e-05	Alkaline Phosphatase
rs138440338	9	0	35295780	T	C	9.92605e-05	Alkaline Phosphatase
rs114492202	5	0	71698226	T	C	9.92693e-05	Alkaline Phosphatase
rs76312917	20	0	38969262	A	G	9.9229e-05	Alkaline Phosphatase
rs146053779	2	0	27745372	T	C	9.9181e-05	Alkaline Phosphatase
rs11591202	1	0	24102080	C	A	9.94128e-05	Alkaline Phosphatase
rs80140218	16	0	23125665	C	T	9.94231e-05	Alkaline Phosphatase
rs13248984	8	0	87605448	A	G	9.96199e-05	Alkaline Phosphatase
rs834053	7	0	137234703	G	A	9.96206e-05	Alkaline Phosphatase
rs76956704	6	0	152031496	T	C	9.96219e-05	Alkaline Phosphatase
rs75837710	5	0	60641701	A	G	9.96276e-05	Alkaline Phosphatase
rs4731531	7	0	128562647	A	G	9.9646e-05	Alkaline Phosphatase
rs191816083	1	0	22336841	A	C	9.96472e-05	Alkaline Phosphatase
rs75233352	20	0	6563276	A	G	9.96592e-05	Alkaline Phosphatase
rs76530432	7	0	28364367	G	A	9.96614e-05	Alkaline Phosphatase
rs73167153	3	0	166797479	C	G	9.96617e-05	Alkaline Phosphatase
rs150442930	11	0	293210	C	T	9.96667e-05	Alkaline Phosphatase
rs150846122	6	0	44254078	T	C	9.96735e-05	Alkaline Phosphatase
rs4510074	17	0	6758514	T	C	9.96786e-05	Alkaline Phosphatase
rs3850653	5	0	88186954	G	A	9.96823e-05	Alkaline Phosphatase
rs80115280	8	0	132016858	T	C	9.9683e-05	Alkaline Phosphatase
rs13288295	9	0	124570245	A	G	9.97016e-05	Alkaline Phosphatase
rs62156321	2	0	98987199	T	C	9.95807e-05	Alkaline Phosphatase
rs923772	9	0	94456490	A	G	9.95779e-05	Alkaline Phosphatase
rs76692998	1	0	65615520	C	T	9.95579e-05	Alkaline Phosphatase
rs76395936	2	0	174303767	A	G	9.95577e-05	Alkaline Phosphatase
rs79138733	4	0	103598385	A	G	9.94267e-05	Alkaline Phosphatase
rs73712067	7	0	100755861	T	G	9.94309e-05	Alkaline Phosphatase
rs2181050	14	0	55135931	C	T	9.94404e-05	Alkaline Phosphatase
rs12285766	11	0	5703774	A	G	9.94466e-05	Alkaline Phosphatase
rs12453909	17	0	185338	C	A	9.9483e-05	Alkaline Phosphatase
rs6496944	15	0	93040277	G	C	9.94893e-05	Alkaline Phosphatase
rs80252220	6	0	100922049	A	T	9.94899e-05	Alkaline Phosphatase
rs7314002	12	0	16355504	C	T	9.94191e-05	Alkaline Phosphatase
rs113537253	5	0	53746278	T	C	9.94905e-05	Alkaline Phosphatase
rs115800635	2	0	187141788	G	T	9.94969e-05	Alkaline Phosphatase
rs17665737	8	0	95986306	G	A	9.94976e-05	Alkaline Phosphatase
rs35361179	19	0	48806094	T	C	9.95097e-05	Alkaline Phosphatase
rs75800826	4	0	148969619	G	A	9.95181e-05	Alkaline Phosphatase
rs76649834	4	0	117049539	G	C	9.95296e-05	Alkaline Phosphatase
rs987778	8	0	20046580	T	G	9.95297e-05	Alkaline Phosphatase
rs8097240	18	0	13739959	T	C	9.9542e-05	Alkaline Phosphatase
rs7432970	3	0	122695288	A	G	9.94918e-05	Alkaline Phosphatase
rs78208343	3	0	112407390	C	T	9.97052e-05	Alkaline Phosphatase
rs118023532	15	0	81843700	T	C	9.91684e-05	Alkaline Phosphatase
rs74663951	12	0	121559410	A	G	9.91568e-05	Alkaline Phosphatase
rs73141969	12	0	69614374	A	G	9.87985e-05	Alkaline Phosphatase
rs111653579	14	0	73037480	A	G	9.8803e-05	Alkaline Phosphatase
rs11592072	10	0	64878747	A	G	9.88063e-05	Alkaline Phosphatase
rs78674754	11	0	19101057	G	A	9.88074e-05	Alkaline Phosphatase
rs890935	19	0	41089390	C	G	9.88173e-05	Alkaline Phosphatase
rs58371781	1	0	118140425	A	G	9.88334e-05	Alkaline Phosphatase
rs12105201	2	0	17714693	C	T	9.88337e-05	Alkaline Phosphatase
rs12272896	11	0	128495100	C	T	9.88476e-05	Alkaline Phosphatase
rs11022519	11	0	12888236	C	T	9.887e-05	Alkaline Phosphatase
rs118136828	20	0	25922436	C	A	9.88861e-05	Alkaline Phosphatase
rs12933998	16	0	1530650	G	A	9.88877e-05	Alkaline Phosphatase
rs73201808	12	0	107341826	A	G	9.88882e-05	Alkaline Phosphatase
rs117124634	11	0	26442752	T	C	9.88887e-05	Alkaline Phosphatase
rs116352920	5	0	161454420	G	A	9.8897e-05	Alkaline Phosphatase
rs2457278	17	0	804010	A	G	9.88975e-05	Alkaline Phosphatase
rs73154116	13	0	20586853	A	C	9.87973e-05	Alkaline Phosphatase
rs62521793	8	0	69284467	G	A	9.87904e-05	Alkaline Phosphatase
rs62137133	19	0	18783426	T	C	9.87751e-05	Alkaline Phosphatase
rs9391860	6	0	32379570	T	C	9.87691e-05	Alkaline Phosphatase
rs62319300	4	0	130180588	C	T	9.86643e-05	Alkaline Phosphatase
rs34275107	2	0	43697569	G	T	9.86752e-05	Alkaline Phosphatase
rs74910366	3	0	45237296	C	T	9.86821e-05	Alkaline Phosphatase
rs111865481	4	0	70954963	T	C	9.8702e-05	Alkaline Phosphatase
rs200225298	1	0	22163463	A	G	9.87093e-05	Alkaline Phosphatase
rs145682279	16	0	48167618	A	G	9.8717e-05	Alkaline Phosphatase
rs77674500	17	0	14108912	A	G	9.8719e-05	Alkaline Phosphatase
rs4148008	17	0	66875294	G	C	9.8908e-05	Alkaline Phosphatase
rs808345	10	0	116531580	A	C	9.87234e-05	Alkaline Phosphatase
rs11727383	4	0	5761724	A	G	9.87267e-05	Alkaline Phosphatase
rs113309820	10	0	101162684	C	T	9.87327e-05	Alkaline Phosphatase
rs13102977	4	0	129424241	T	G	9.87368e-05	Alkaline Phosphatase
rs78600552	9	0	34684030	T	G	9.87476e-05	Alkaline Phosphatase
rs76271421	10	0	109945838	A	G	9.87509e-05	Alkaline Phosphatase
rs11668939	19	0	42854991	C	A	9.87529e-05	Alkaline Phosphatase
rs80089891	1	0	225956849	T	C	9.87668e-05	Alkaline Phosphatase
rs4757703	11	0	18753097	C	G	9.87267e-05	Alkaline Phosphatase
rs118038891	16	0	11852027	G	T	9.91569e-05	Alkaline Phosphatase
rs60531444	17	0	66497137	T	G	9.89214e-05	Alkaline Phosphatase
rs79757340	14	0	96653724	T	C	9.89364e-05	Alkaline Phosphatase
rs118056706	9	0	79669904	A	G	9.9064e-05	Alkaline Phosphatase
rs116213022	4	0	70411035	T	C	9.90706e-05	Alkaline Phosphatase
rs78681800	5	0	123886927	A	G	9.90755e-05	Alkaline Phosphatase
rs7112489	11	0	96889882	T	C	9.90829e-05	Alkaline Phosphatase
rs142016231	21	0	31538811	G	A	9.90851e-05	Alkaline Phosphatase
rs3740484	10	0	102747363	T	G	9.91132e-05	Alkaline Phosphatase
rs113240001	10	0	113859407	C	A	9.91207e-05	Alkaline Phosphatase
rs114418234	2	0	155060275	C	A	9.91208e-05	Alkaline Phosphatase
rs74371106	5	0	9638133	C	T	9.91287e-05	Alkaline Phosphatase
rs983521	7	0	122074416	G	A	9.91303e-05	Alkaline Phosphatase
rs17731806	17	0	6684003	G	C	9.91343e-05	Alkaline Phosphatase
rs74642439	4	0	1337251	G	A	9.91357e-05	Alkaline Phosphatase
rs61870841	10	0	104754813	T	C	9.91378e-05	Alkaline Phosphatase
rs2205829	6	0	27480227	G	A	9.91384e-05	Alkaline Phosphatase
rs10758445	9	0	3770201	G	A	9.91541e-05	Alkaline Phosphatase
rs6574212	14	0	75671659	G	A	9.90592e-05	Alkaline Phosphatase
rs139379402	12	0	122958181	C	T	9.90552e-05	Alkaline Phosphatase
rs623693	11	0	75429459	C	A	9.90523e-05	Alkaline Phosphatase
rs1677316	5	0	111135151	C	T	9.9044e-05	Alkaline Phosphatase
rs10492034	12	0	126160696	G	A	9.89447e-05	Alkaline Phosphatase
rs79598296	3	0	6625370	T	C	9.89729e-05	Alkaline Phosphatase
rs372332	19	0	47346513	G	A	9.89746e-05	Alkaline Phosphatase
rs61706103	14	0	103598021	A	C	9.89783e-05	Alkaline Phosphatase
rs117269283	10	0	63113643	T	C	9.89794e-05	Alkaline Phosphatase
rs12518248	5	0	173081460	C	T	9.89827e-05	Alkaline Phosphatase
rs12712159	2	0	103169982	G	A	9.8983e-05	Alkaline Phosphatase
rs118098588	19	0	40790059	C	G	9.89339e-05	Alkaline Phosphatase
rs1989837	7	0	107328814	G	T	9.89895e-05	Alkaline Phosphatase
rs17007028	4	0	124437413	T	C	9.8994e-05	Alkaline Phosphatase
rs72864533	11	0	15894384	C	T	9.90041e-05	Alkaline Phosphatase
rs10053520	5	0	178105326	C	T	9.9006e-05	Alkaline Phosphatase
rs77487003	5	0	132568744	A	G	9.90081e-05	Alkaline Phosphatase
rs78525790	14	0	34660396	A	G	9.90174e-05	Alkaline Phosphatase
rs143679153	9	0	136227236	T	C	9.90273e-05	Alkaline Phosphatase
rs117993921	9	0	136006849	T	C	9.9037e-05	Alkaline Phosphatase
rs12603559	17	0	55490021	G	A	9.89934e-05	Alkaline Phosphatase
rs76016775	13	0	102588360	G	A	9.97187e-05	Alkaline Phosphatase
rs74791142	20	0	38925277	A	C	9.97207e-05	Alkaline Phosphatase
rs41291291	10	0	12191526	T	C	9.97243e-05	Alkaline Phosphatase
rs146462077	1	0	213068542	CTGAT	C	0.000100185	Alkaline Phosphatase
rs76386222	13	0	52093172	T	C	0.000100189	Alkaline Phosphatase
rs11960897	5	0	164942097	T	C	0.0001002	Alkaline Phosphatase
rs669354	3	0	142699866	G	A	0.000100201	Alkaline Phosphatase
rs10420355	19	0	15252881	G	A	0.000100203	Alkaline Phosphatase
rs10794028	10	0	127550491	C	T	0.000100206	Alkaline Phosphatase
rs10234736	7	0	155781750	C	T	0.000100208	Alkaline Phosphatase
rs78832128	6	0	52924632	G	A	0.000100219	Alkaline Phosphatase
rs62307867	4	0	39803490	A	G	0.00010022	Alkaline Phosphatase
rs1319033	11	0	110319009	T	C	0.00010022	Alkaline Phosphatase
rs114958895	1	0	186529828	A	G	0.000100225	Alkaline Phosphatase
rs62019159	15	0	50846593	T	C	0.000100234	Alkaline Phosphatase
rs114822296	1	0	212596375	C	T	0.000100234	Alkaline Phosphatase
rs2278905	11	0	68579639	T	C	0.000100236	Alkaline Phosphatase
rs35417383	9	0	112628124	C	T	0.000100237	Alkaline Phosphatase
rs28572332	4	0	91321314	T	C	0.000100178	Alkaline Phosphatase
rs4936179	11	0	132866209	T	G	0.000100176	Alkaline Phosphatase
rs16954223	17	0	4762035	C	A	0.000100174	Alkaline Phosphatase
rs10751652	11	0	346015	T	C	0.000100171	Alkaline Phosphatase
rs4674267	2	0	219046437	T	C	0.000100084	Alkaline Phosphatase
rs150242804	2	0	113940062	G	A	0.000100088	Alkaline Phosphatase
rs117668816	10	0	123901171	T	C	0.000100089	Alkaline Phosphatase
rs72711325	1	0	177588261	A	G	0.00010009	Alkaline Phosphatase
rs12121021	1	0	161655516	T	C	0.000100098	Alkaline Phosphatase
rs11589331	1	0	205273784	G	A	0.000100102	Alkaline Phosphatase
rs72709132	14	0	57442519	T	C	0.000100103	Alkaline Phosphatase
rs55814914	8	0	126438565	G	C	0.000100237	Alkaline Phosphatase
rs114134474	5	0	58054710	A	G	0.000100109	Alkaline Phosphatase
rs12276947	11	0	125872871	A	G	0.00010011	Alkaline Phosphatase
rs6663466	1	0	219092866	C	T	0.000100111	Alkaline Phosphatase
rs12311063	12	0	110557312	G	A	0.000100132	Alkaline Phosphatase
rs34083004	7	0	73801945	A	G	0.000100146	Alkaline Phosphatase
rs80179001	12	0	67008218	G	A	0.000100151	Alkaline Phosphatase
rs114530180	2	0	133963671	A	G	0.000100157	Alkaline Phosphatase
rs73031448	11	0	124573482	G	A	0.000100158	Alkaline Phosphatase
rs2974211	19	0	48140308	G	A	0.000100109	Alkaline Phosphatase
rs74413927	10	0	102773260	C	T	0.000100076	Alkaline Phosphatase
rs67141521	1	0	22145180	G	T	0.00010024	Alkaline Phosphatase
rs117559900	17	0	1709705	C	T	0.000100248	Alkaline Phosphatase
rs6568785	6	0	113720073	C	T	0.000100406	Alkaline Phosphatase
rs117444803	12	0	121402694	T	G	0.000100406	Alkaline Phosphatase
rs143431033	2	0	88474214	G	A	0.000100414	Alkaline Phosphatase
rs34868416	1	0	161697319	A	G	0.000100419	Alkaline Phosphatase
rs35541683	18	0	49193718	G	A	0.000100422	Alkaline Phosphatase
rs73001086	3	0	5107041	T	G	0.000100423	Alkaline Phosphatase
rs72856136	11	0	10433953	G	T	0.000100431	Alkaline Phosphatase
rs28412750	9	0	71014712	A	G	0.000100432	Alkaline Phosphatase
rs77236363	4	0	40579110	A	G	0.000100439	Alkaline Phosphatase
rs4954792	2	0	140437626	A	G	0.000100454	Alkaline Phosphatase
rs11879798	19	0	44281898	A	G	0.000100454	Alkaline Phosphatase
rs9370418	6	0	55266625	T	C	0.000100468	Alkaline Phosphatase
rs115577056	19	0	48959869	A	G	0.000100468	Alkaline Phosphatase
rs2047936	16	0	49864807	A	G	0.000100481	Alkaline Phosphatase
rs17499178	7	0	96405380	T	G	0.000100486	Alkaline Phosphatase
rs115944733	15	0	51459722	A	G	0.000100404	Alkaline Phosphatase
rs2126735	13	0	107054494	C	T	0.000100401	Alkaline Phosphatase
rs12880645	14	0	88655933	T	A	0.0001004	Alkaline Phosphatase
rs12882082	14	0	105160979	A	G	0.000100396	Alkaline Phosphatase
rs11737361	4	0	70398346	G	A	0.000100256	Alkaline Phosphatase
rs2050308	10	0	5258571	A	G	0.000100266	Alkaline Phosphatase
rs34509178	5	0	154365422	G	A	0.000100266	Alkaline Phosphatase
rs61731820	12	0	51347786	T	C	0.000100274	Alkaline Phosphatase
rs34016544	6	0	24843740	T	C	0.000100292	Alkaline Phosphatase
rs72841021	6	0	25040303	C	T	0.000100304	Alkaline Phosphatase
rs17822894	16	0	61912495	T	C	0.000100307	Alkaline Phosphatase
rs2953845	8	0	145972950	C	T	0.000100246	Alkaline Phosphatase
rs11762736	7	0	96630637	G	A	0.000100309	Alkaline Phosphatase
rs603911	17	0	68220929	A	G	0.000100328	Alkaline Phosphatase
rs10838159	11	0	43762210	G	A	0.000100329	Alkaline Phosphatase
rs17022191	3	0	28971268	C	T	0.000100331	Alkaline Phosphatase
rs73140002	20	0	52175811	C	T	0.000100338	Alkaline Phosphatase
rs2293595	4	0	69178920	T	C	0.00010036	Alkaline Phosphatase
rs16907164	9	0	93862332	C	A	0.000100395	Alkaline Phosphatase
rs1535647	13	0	95297789	A	G	0.000100395	Alkaline Phosphatase
rs79629989	11	0	129489015	T	G	0.000100311	Alkaline Phosphatase
rs57907153	16	0	10712112	G	T	0.000100072	Alkaline Phosphatase
rs2697318	2	0	198092910	C	A	0.00010007	Alkaline Phosphatase
rs2229968	9	0	139399132	T	C	0.000100068	Alkaline Phosphatase
rs117835329	18	0	8615263	A	G	9.9821e-05	Alkaline Phosphatase
rs1256768	16	0	4625274	G	A	9.98215e-05	Alkaline Phosphatase
rs116750895	4	0	110681136	G	T	9.98231e-05	Alkaline Phosphatase
rs35310199	19	0	33468410	A	C	9.98309e-05	Alkaline Phosphatase
rs71447494	12	0	630984	G	A	9.98413e-05	Alkaline Phosphatase
rs140637003	12	0	67706476	T	C	9.98444e-05	Alkaline Phosphatase
rs353150	4	0	68794715	T	C	9.98537e-05	Alkaline Phosphatase
rs41266203	1	0	29444109	A	G	9.98546e-05	Alkaline Phosphatase
Affx-36958838	5	0	80886610	T	G	9.98561e-05	Alkaline Phosphatase
rs11628719	14	0	57562545	T	G	9.98567e-05	Alkaline Phosphatase
rs10272474	7	0	96155852	T	C	9.98622e-05	Alkaline Phosphatase
rs118170709	11	0	134679580	G	A	9.98659e-05	Alkaline Phosphatase
rs61731233	9	0	139286443	A	G	9.98665e-05	Alkaline Phosphatase
rs16913611	11	0	25109371	G	C	9.98713e-05	Alkaline Phosphatase
rs11665524	18	0	2978535	G	A	9.98714e-05	Alkaline Phosphatase
rs78080032	12	0	121044381	C	T	9.98209e-05	Alkaline Phosphatase
rs143688446	17	0	1637174	A	G	9.98177e-05	Alkaline Phosphatase
rs1533877	11	0	10919211	T	G	9.98138e-05	Alkaline Phosphatase
rs117490915	9	0	106393187	A	G	9.98058e-05	Alkaline Phosphatase
rs79191030	8	0	19762706	G	C	9.97255e-05	Alkaline Phosphatase
rs72920121	2	0	199300662	C	T	9.97286e-05	Alkaline Phosphatase
rs41296127	10	0	114053512	A	T	9.97448e-05	Alkaline Phosphatase
rs2353179	2	0	170355654	G	A	9.97533e-05	Alkaline Phosphatase
rs876285	5	0	168559167	C	T	9.97597e-05	Alkaline Phosphatase
rs10461632	5	0	56794159	G	A	9.97603e-05	Alkaline Phosphatase
rs34979470	15	0	56363698	G	A	9.97623e-05	Alkaline Phosphatase
rs1399605	8	0	78307609	T	C	9.98849e-05	Alkaline Phosphatase
rs115027596	4	0	156723971	G	A	9.97626e-05	Alkaline Phosphatase
rs73077363	2	0	212779825	T	C	9.97727e-05	Alkaline Phosphatase
rs61886302	10	0	95886354	A	G	9.97839e-05	Alkaline Phosphatase
rs34564240	12	0	16329764	C	A	9.97897e-05	Alkaline Phosphatase
rs2335077	1	0	107573565	G	A	9.97974e-05	Alkaline Phosphatase
rs61489040	3	0	181452428	T	C	9.97984e-05	Alkaline Phosphatase
rs7647828	3	0	58553302	A	G	9.98036e-05	Alkaline Phosphatase
rs1980243	15	0	56774803	T	C	9.98036e-05	Alkaline Phosphatase
rs117747437	18	0	13436615	A	G	9.9768e-05	Alkaline Phosphatase
Affx-4851908	11	0	293001	AG	A	9.98895e-05	Alkaline Phosphatase
rs2290271	15	0	85447635	C	A	9.98954e-05	Alkaline Phosphatase
rs79335527	12	0	126703865	T	G	9.98983e-05	Alkaline Phosphatase
rs78831421	8	0	22992059	A	G	9.99966e-05	Alkaline Phosphatase
rs58219893	5	0	56755139	C	T	0.0001	Alkaline Phosphatase
rs962463	13	0	38089156	T	C	0.000100004	Alkaline Phosphatase
rs4486425	1	0	67460791	C	T	0.000100008	Alkaline Phosphatase
rs200836965	1	0	154302929	T	C	0.000100011	Alkaline Phosphatase
rs80253199	16	0	79343216	C	T	0.000100021	Alkaline Phosphatase
rs11660188	18	0	48284003	C	T	0.00010003	Alkaline Phosphatase
rs16863585	1	0	170744535	A	G	9.99952e-05	Alkaline Phosphatase
rs464605	5	0	55807370	C	T	0.000100032	Alkaline Phosphatase
rs56041100	12	0	605206	C	A	0.000100037	Alkaline Phosphatase
rs114875539	1	0	209803163	T	C	0.000100037	Alkaline Phosphatase
rs111250403	6	0	159498295	T	C	0.00010005	Alkaline Phosphatase
rs140850435	20	0	30662426	G	A	0.000100058	Alkaline Phosphatase
rs11837831	12	0	4076302	A	G	0.000100061	Alkaline Phosphatase
rs76570802	22	0	36375913	A	G	0.000100062	Alkaline Phosphatase
rs138905098	17	0	72436313	C	G	0.000100065	Alkaline Phosphatase
rs12358176	10	0	52088004	T	C	0.000100036	Alkaline Phosphatase
rs67863234	15	0	53422901	T	G	0.000102368	Alkaline Phosphatase
rs34026410	16	0	79110708	G	A	9.99945e-05	Alkaline Phosphatase
rs200374920	6	0	40998223	G	A	9.99889e-05	Alkaline Phosphatase
rs587415	11	0	128664789	A	G	9.99128e-05	Alkaline Phosphatase
rs80102593	11	0	125289280	G	A	9.99329e-05	Alkaline Phosphatase
rs62130915	2	0	17995017	A	G	9.99335e-05	Alkaline Phosphatase
rs72751225	15	0	96783793	G	T	9.99343e-05	Alkaline Phosphatase
rs73231252	3	0	140236598	T	G	9.99419e-05	Alkaline Phosphatase
rs77630624	13	0	98908602	A	G	9.99419e-05	Alkaline Phosphatase
rs16956504	16	0	66432381	C	T	9.99433e-05	Alkaline Phosphatase
rs78678504	4	0	37869505	A	G	9.99902e-05	Alkaline Phosphatase
rs3795504	1	0	180905448	T	G	9.99552e-05	Alkaline Phosphatase
rs74604097	19	0	19499549	G	C	9.99669e-05	Alkaline Phosphatase
rs77308001	5	0	28583338	A	G	9.99685e-05	Alkaline Phosphatase
rs72694395	14	0	24887024	A	G	9.9975e-05	Alkaline Phosphatase
rs10507514	13	0	43234814	G	A	9.9979e-05	Alkaline Phosphatase
rs17097193	1	0	66067396	C	T	9.99807e-05	Alkaline Phosphatase
rs62368901	5	0	86545415	G	A	9.99855e-05	Alkaline Phosphatase
rs17149775	11	0	68909579	G	A	9.99868e-05	Alkaline Phosphatase
rs79597952	6	0	13516148	A	C	9.99578e-05	Alkaline Phosphatase
rs9275524	6	0	32675109	T	C	9.86554e-05	Alkaline Phosphatase
Affx-52331281	17	0	38028633	AG	A	0.000102372	Alkaline Phosphatase
rs56134607	6	0	24761516	T	C	0.000102377	Alkaline Phosphatase
rs17090361	13	0	74288499	C	T	0.000104799	Alkaline Phosphatase
rs10744782	12	0	113166569	A	G	0.000104802	Alkaline Phosphatase
rs7338868	13	0	114634184	G	T	0.000104806	Alkaline Phosphatase
rs78113781	17	0	6938434	A	G	0.000104807	Alkaline Phosphatase
rs77408535	12	0	122247114	A	G	0.000104809	Alkaline Phosphatase
rs72860452	11	0	15286665	C	T	0.000104832	Alkaline Phosphatase
rs3892376	1	0	161053773	T	C	0.000104832	Alkaline Phosphatase
rs35851152	19	0	49229069	A	G	0.000104834	Alkaline Phosphatase
Affx-24446126	4	0	38584276	G	A	0.000104836	Alkaline Phosphatase
rs17764589	7	0	14253728	C	T	0.000104841	Alkaline Phosphatase
rs16540	17	0	37364993	A	G	0.000104844	Alkaline Phosphatase
rs8077456	17	0	38128765	C	G	0.000104846	Alkaline Phosphatase
rs17771549	7	0	92500845	A	G	0.000104848	Alkaline Phosphatase
rs62352006	4	0	183048471	C	T	0.000104857	Alkaline Phosphatase
rs62210608	20	0	39030624	A	G	0.000104864	Alkaline Phosphatase
rs12139330	1	0	68491671	T	C	0.000104792	Alkaline Phosphatase
rs116848746	8	0	82614591	A	G	0.000104791	Alkaline Phosphatase
rs143563851	9	0	136029280	T	C	0.000104787	Alkaline Phosphatase
rs139128100	11	0	400124	G	C	0.000104784	Alkaline Phosphatase
rs10757190	9	0	21144920	G	C	0.000104707	Alkaline Phosphatase
rs12034166	1	0	23257059	C	T	0.000104714	Alkaline Phosphatase
rs6569648	6	0	130349119	C	T	0.00010472	Alkaline Phosphatase
rs79342115	10	0	70774147	G	A	0.000104721	Alkaline Phosphatase
rs61729862	1	0	151215011	G	A	0.000104724	Alkaline Phosphatase
rs11743762	5	0	79833301	A	G	0.000104731	Alkaline Phosphatase
rs71314597	3	0	141440448	T	C	0.000104732	Alkaline Phosphatase
rs2297815	9	0	117266965	T	C	0.000104865	Alkaline Phosphatase
rs61933750	12	0	93211470	T	C	0.000104736	Alkaline Phosphatase
rs61756568	7	0	24902859	T	C	0.000104746	Alkaline Phosphatase
rs75437894	17	0	6966496	G	A	0.000104746	Alkaline Phosphatase
rs2078491	19	0	32796383	G	A	0.000104766	Alkaline Phosphatase
rs2292068	17	0	7253659	T	C	0.000104771	Alkaline Phosphatase
rs78820837	6	0	55721511	T	C	0.000104776	Alkaline Phosphatase
rs9357769	6	0	53508264	A	C	0.000104777	Alkaline Phosphatase
rs13190696	6	0	15253012	C	T	0.000104781	Alkaline Phosphatase
rs34853504	17	0	1616093	A	G	0.000104742	Alkaline Phosphatase
rs73233044	7	0	127023312	A	G	0.000104702	Alkaline Phosphatase
rs150949339	1	0	1571841	C	A	0.000104866	Alkaline Phosphatase
rs11063233	12	0	598962	T	C	0.000104881	Alkaline Phosphatase
rs3825776	15	0	58746830	C	T	0.000104961	Alkaline Phosphatase
rs12245107	10	0	91059159	A	G	0.000104967	Alkaline Phosphatase
rs12566489	1	0	101139367	T	C	0.000104986	Alkaline Phosphatase
rs75598941	15	0	49971759	G	A	0.000104988	Alkaline Phosphatase
rs115102826	4	0	94801385	C	T	0.000104989	Alkaline Phosphatase
rs531676	10	0	99637578	A	G	0.000104994	Alkaline Phosphatase
rs580010	9	0	124336967	A	G	0.000105	Alkaline Phosphatase
rs114186411	5	0	122944637	T	G	0.000105006	Alkaline Phosphatase
rs140645272	20	0	25269061	C	G	0.00010501	Alkaline Phosphatase
rs6022839	20	0	52515516	T	C	0.000105025	Alkaline Phosphatase
rs74951738	10	0	93711787	G	A	0.000105043	Alkaline Phosphatase
rs112404496	16	0	74098329	T	G	0.000105047	Alkaline Phosphatase
rs10884409	10	0	108819785	A	G	0.000105052	Alkaline Phosphatase
rs201088254	16	0	4702767	T	C	0.000105053	Alkaline Phosphatase
rs12588021	14	0	72955384	T	C	0.000105054	Alkaline Phosphatase
rs4767915	12	0	120999127	A	G	0.000104956	Alkaline Phosphatase
rs112105930	15	0	44184197	T	C	0.000104956	Alkaline Phosphatase
rs61750006	19	0	8670115	T	C	0.000104955	Alkaline Phosphatase
rs878663	18	0	60114270	G	A	0.000104954	Alkaline Phosphatase
rs77882579	6	0	151990197	A	C	0.000104884	Alkaline Phosphatase
rs117765079	8	0	74719496	C	T	0.000104885	Alkaline Phosphatase
rs140274256	10	0	46121887	A	G	0.000104886	Alkaline Phosphatase
rs116790690	3	0	190412692	G	T	0.000104891	Alkaline Phosphatase
rs17780651	14	0	73061726	G	C	0.000104892	Alkaline Phosphatase
rs11605349	11	0	126305755	C	T	0.000104893	Alkaline Phosphatase
rs199793340	19	0	4525009	T	C	0.000104895	Alkaline Phosphatase
rs11101757	10	0	134886558	A	G	0.00010487	Alkaline Phosphatase
rs116755061	4	0	82288862	G	T	0.000104896	Alkaline Phosphatase
rs12255029	10	0	132982494	A	G	0.000104914	Alkaline Phosphatase
rs78718907	1	0	223658484	G	A	0.000104917	Alkaline Phosphatase
rs77581578	5	0	33549374	T	G	0.00010493	Alkaline Phosphatase
rs145440760	6	0	25773877	T	C	0.000104937	Alkaline Phosphatase
rs254292	5	0	132178781	T	C	0.000104939	Alkaline Phosphatase
rs116967138	9	0	11750014	T	C	0.000104939	Alkaline Phosphatase
rs77817901	15	0	75533633	A	G	0.000104941	Alkaline Phosphatase
rs113242078	11	0	125891103	CA	C	0.000104899	Alkaline Phosphatase
rs41272315	3	0	132324108	T	C	0.000105077	Alkaline Phosphatase
rs56294940	7	0	89121634	G	A	0.000104694	Alkaline Phosphatase
rs140964488	4	0	13590380	G	A	0.000104688	Alkaline Phosphatase
rs9894365	17	0	45284787	G	A	0.000104319	Alkaline Phosphatase
rs79097081	3	0	195012630	A	G	0.000104319	Alkaline Phosphatase
rs75534048	13	0	107734680	G	A	0.00010432	Alkaline Phosphatase
rs111659794	2	0	82092193	G	T	0.000104328	Alkaline Phosphatase
rs111740338	7	0	95161325	A	G	0.000104338	Alkaline Phosphatase
rs28868912	15	0	24148115	G	A	0.000104342	Alkaline Phosphatase
rs72727406	8	0	133906210	A	G	0.000104343	Alkaline Phosphatase
rs16993376	19	0	6100234	C	G	0.000104348	Alkaline Phosphatase
rs989381	2	0	43916738	A	G	0.000104349	Alkaline Phosphatase
rs36056459	7	0	38056052	C	T	0.000104349	Alkaline Phosphatase
rs56073694	10	0	79826989	T	C	0.000104352	Alkaline Phosphatase
rs141154056	3	0	52857940	T	C	0.000104352	Alkaline Phosphatase
rs200811933	16	0	1417344	T	C	0.000104352	Alkaline Phosphatase
rs118102336	11	0	47616810	A	C	0.000104354	Alkaline Phosphatase
rs224940	5	0	81717062	T	C	0.000104358	Alkaline Phosphatase
rs72790359	16	0	67789229	C	T	0.000104314	Alkaline Phosphatase
rs80322894	13	0	103476981	C	T	0.00010431	Alkaline Phosphatase
rs11662715	18	0	32759085	C	T	0.000104308	Alkaline Phosphatase
rs6600211	16	0	358773	A	G	0.000104307	Alkaline Phosphatase
rs8021379	14	0	78110920	C	T	0.000104236	Alkaline Phosphatase
rs2555453	2	0	64528233	A	G	0.000104239	Alkaline Phosphatase
rs74853376	12	0	120416462	A	C	0.000104261	Alkaline Phosphatase
rs11740999	5	0	55710331	C	T	0.000104261	Alkaline Phosphatase
rs113655944	5	0	132669228	T	G	0.00010427	Alkaline Phosphatase
rs146787666	14	0	75568358	G	A	0.000104275	Alkaline Phosphatase
rs10963744	9	0	1883627	C	T	0.000104277	Alkaline Phosphatase
rs3851084	10	0	33863197	C	T	0.000104375	Alkaline Phosphatase
rs11793482	9	0	2452684	G	A	0.000104277	Alkaline Phosphatase
rs34560897	15	0	90379380	C	T	0.000104289	Alkaline Phosphatase
rs62210638	20	0	39151915	G	C	0.000104292	Alkaline Phosphatase
rs7963874	12	0	104882004	A	C	0.000104294	Alkaline Phosphatase
rs6954446	7	0	21397471	G	A	0.000104296	Alkaline Phosphatase
rs61160702	6	0	12405482	G	A	0.000104299	Alkaline Phosphatase
rs72679406	1	0	65698875	A	G	0.000104301	Alkaline Phosphatase
rs12788343	11	0	131452912	C	T	0.000104303	Alkaline Phosphatase
rs11672986	19	0	18356348	G	A	0.000104278	Alkaline Phosphatase
rs76007183	16	0	71822519	T	C	0.000104689	Alkaline Phosphatase
rs77650345	7	0	95789633	G	A	0.000104391	Alkaline Phosphatase
rs35089861	19	0	54662043	T	C	0.000104399	Alkaline Phosphatase
rs78687901	3	0	173074141	C	A	0.000104546	Alkaline Phosphatase
Affx-52336028	2	0	24194313	TC	T	0.00010455	Alkaline Phosphatase
rs56092942	3	0	4876672	A	G	0.000104559	Alkaline Phosphatase
rs77617620	17	0	59489707	T	C	0.000104612	Alkaline Phosphatase
rs79183029	19	0	41298228	T	C	0.000104625	Alkaline Phosphatase
rs6888854	5	0	75892749	T	C	0.000104629	Alkaline Phosphatase
rs6124298	20	0	39617398	A	G	0.000104634	Alkaline Phosphatase
rs73618316	19	0	55225108	A	G	0.000104649	Alkaline Phosphatase
rs1291602	5	0	130766662	T	C	0.000104653	Alkaline Phosphatase
rs9749098	19	0	54220945	G	A	0.000104659	Alkaline Phosphatase
rs75170278	10	0	101149957	A	G	0.000104664	Alkaline Phosphatase
rs146531994	3	0	158539934	T	C	0.000104664	Alkaline Phosphatase
rs72740878	15	0	58728474	A	G	0.000104667	Alkaline Phosphatase
rs76761722	19	0	19557965	G	A	0.000104672	Alkaline Phosphatase
rs4931075	12	0	27565146	A	G	0.000104674	Alkaline Phosphatase
rs78070307	2	0	43855150	C	A	0.000104539	Alkaline Phosphatase
rs2030030	3	0	187793833	C	T	0.000104538	Alkaline Phosphatase
rs4873265	8	0	48901125	G	A	0.000104533	Alkaline Phosphatase
rs509150	12	0	121214656	G	T	0.000104528	Alkaline Phosphatase
rs140987804	6	0	131841909	A	AAAT	0.000104414	Alkaline Phosphatase
rs115524489	21	0	36648274	G	T	0.000104421	Alkaline Phosphatase
Affx-89024458	7	0	43687110	GCAGGC	G	0.000104422	Alkaline Phosphatase
rs56175654	4	0	111114282	C	A	0.000104425	Alkaline Phosphatase
rs7775096	6	0	24858142	T	C	0.000104427	Alkaline Phosphatase
rs72986272	2	0	229163369	A	G	0.00010444	Alkaline Phosphatase
rs761101	6	0	24632532	G	A	0.000104461	Alkaline Phosphatase
rs9369979	6	0	13302285	C	T	0.000104392	Alkaline Phosphatase
rs7974872	12	0	109836164	G	A	0.000104463	Alkaline Phosphatase
rs10136170	14	0	89885466	C	T	0.000104475	Alkaline Phosphatase
rs116856365	11	0	14770290	G	A	0.000104487	Alkaline Phosphatase
rs76788657	1	0	30668405	A	G	0.000104495	Alkaline Phosphatase
rs74705646	21	0	18830047	A	G	0.000104505	Alkaline Phosphatase
rs13145689	4	0	111109020	G	A	0.000104508	Alkaline Phosphatase
rs72692084	14	0	88505119	C	T	0.000104508	Alkaline Phosphatase
rs9407566	9	0	1404922	A	G	0.00010451	Alkaline Phosphatase
rs201493043	13	0	73355096	A	G	0.00010447	Alkaline Phosphatase
rs6581124	12	0	57545756	A	G	0.000104234	Alkaline Phosphatase
rs17731512	10	0	102095193	A	G	0.000105079	Alkaline Phosphatase
rs34737133	11	0	69042608	T	C	0.000105097	Alkaline Phosphatase
rs12742156	1	0	178656453	A	G	0.000105864	Alkaline Phosphatase
rs77027760	6	0	138002061	A	G	0.000105864	Alkaline Phosphatase
rs10851685	15	0	60855200	T	A	0.000105874	Alkaline Phosphatase
rs79456950	19	0	45329097	T	G	0.000105886	Alkaline Phosphatase
rs35364174	17	0	48731392	G	A	0.000105886	Alkaline Phosphatase
rs7315775	12	0	69544861	G	A	0.000105898	Alkaline Phosphatase
rs284017	5	0	55766875	A	G	0.000105907	Alkaline Phosphatase
rs488037	6	0	23926076	T	C	0.000105908	Alkaline Phosphatase
rs76828541	2	0	42128787	T	C	0.000105917	Alkaline Phosphatase
rs75672032	12	0	118975954	T	C	0.000105928	Alkaline Phosphatase
rs79929518	8	0	4678817	A	G	0.000105928	Alkaline Phosphatase
rs13244090	7	0	128725297	G	A	0.000105934	Alkaline Phosphatase
rs35605779	10	0	82098881	T	A	0.000105938	Alkaline Phosphatase
rs115917924	4	0	151075434	T	C	0.000105941	Alkaline Phosphatase
rs3124768	9	0	136304497	G	A	0.000105942	Alkaline Phosphatase
rs76615693	14	0	69149280	C	T	0.000105859	Alkaline Phosphatase
rs41270865	1	0	161723013	A	T	0.000105852	Alkaline Phosphatase
rs4333963	10	0	114159760	C	T	0.000105838	Alkaline Phosphatase
rs149435229	1	0	43621956	A	G	0.000105834	Alkaline Phosphatase
rs74027707	16	0	69955377	T	C	0.000105754	Alkaline Phosphatase
rs75309703	1	0	27381578	A	G	0.000105762	Alkaline Phosphatase
rs116410695	3	0	135665726	A	G	0.000105765	Alkaline Phosphatase
rs3110970	5	0	38562307	G	C	0.000105766	Alkaline Phosphatase
rs62385806	6	0	13487174	T	C	0.000105768	Alkaline Phosphatase
rs117793291	16	0	79131528	C	G	0.000105775	Alkaline Phosphatase
rs116563858	6	0	23944579	C	T	0.000105776	Alkaline Phosphatase
rs55961439	19	0	1173554	A	G	0.000105945	Alkaline Phosphatase
rs143120145	19	0	49206451	A	G	0.000105782	Alkaline Phosphatase
rs62395220	5	0	178946237	A	G	0.000105794	Alkaline Phosphatase
rs34992589	2	0	141829763	T	C	0.000105798	Alkaline Phosphatase
rs775490	12	0	70072916	T	G	0.000105812	Alkaline Phosphatase
rs78054389	11	0	32471003	A	G	0.000105813	Alkaline Phosphatase
rs118136220	9	0	104558585	A	G	0.000105813	Alkaline Phosphatase
rs10848607	12	0	2164026	G	A	0.000105829	Alkaline Phosphatase
rs6065212	20	0	38809964	A	G	0.000105833	Alkaline Phosphatase
rs57727332	1	0	209722480	A	G	0.000105788	Alkaline Phosphatase
Affx-3943286	1	0	101177133	T	G	0.000105737	Alkaline Phosphatase
rs112964319	2	0	233971739	G	A	0.000105949	Alkaline Phosphatase
rs143311339	9	0	136029336	T	C	0.000105956	Alkaline Phosphatase
rs2211065	10	0	7036949	C	A	0.000106098	Alkaline Phosphatase
rs199730489	3	0	52802581	A	G	0.000106098	Alkaline Phosphatase
rs9940644	16	0	9528424	C	A	0.000106099	Alkaline Phosphatase
Affx-80216588	2	0	28824204	C	T	0.000106103	Alkaline Phosphatase
rs1929849	6	0	35205541	T	C	0.000106117	Alkaline Phosphatase
rs150484676	15	0	58690919	G	T	0.000106117	Alkaline Phosphatase
rs11770728	7	0	24003406	C	T	0.000106119	Alkaline Phosphatase
rs78460028	8	0	140009510	T	C	0.000106132	Alkaline Phosphatase
rs11045310	12	0	20713699	C	T	0.000106139	Alkaline Phosphatase
rs4937105	11	0	126012786	T	G	0.000106141	Alkaline Phosphatase
rs17060006	5	0	161467110	T	G	0.000106145	Alkaline Phosphatase
rs10980087	9	0	112617728	C	A	0.000106146	Alkaline Phosphatase
rs1802074	7	0	37947103	T	C	0.000106147	Alkaline Phosphatase
rs10170242	2	0	121547526	G	A	0.000106152	Alkaline Phosphatase
rs62385438	5	0	158497639	C	T	0.000106152	Alkaline Phosphatase
rs113372768	12	0	104097496	A	G	0.000106085	Alkaline Phosphatase
rs10967775	9	0	2730988	G	T	0.000106082	Alkaline Phosphatase
rs66497351	3	0	132081173	G	T	0.000106082	Alkaline Phosphatase
rs16900006	8	0	125769955	T	C	0.000106078	Alkaline Phosphatase
rs7695920	4	0	40457354	A	G	0.000105958	Alkaline Phosphatase
rs77403045	10	0	116642115	T	C	0.000105965	Alkaline Phosphatase
rs7785789	7	0	136166872	A	G	0.000105966	Alkaline Phosphatase
rs2017660	3	0	10883043	T	C	0.000105967	Alkaline Phosphatase
rs1485296	8	0	119982081	G	A	0.000105974	Alkaline Phosphatase
rs2860464	8	0	40084918	G	A	0.000105985	Alkaline Phosphatase
rs117810877	20	0	16543987	A	G	0.000105988	Alkaline Phosphatase
rs12651780	5	0	150493725	G	A	0.000105954	Alkaline Phosphatase
rs1649988	10	0	80047418	T	C	0.000105989	Alkaline Phosphatase
rs17824181	2	0	47028590	G	A	0.000105995	Alkaline Phosphatase
rs17762093	17	0	2322216	C	T	0.000106028	Alkaline Phosphatase
rs79103153	8	0	26696238	T	C	0.000106039	Alkaline Phosphatase
rs75125430	9	0	24472623	A	G	0.00010604	Alkaline Phosphatase
rs16926732	11	0	5922632	G	A	0.000106045	Alkaline Phosphatase
rs11803230	1	0	168735040	G	C	0.000106048	Alkaline Phosphatase
rs62398275	6	0	11176025	C	T	0.000106066	Alkaline Phosphatase
rs7140911	14	0	54144853	T	G	0.000105993	Alkaline Phosphatase
rs41349846	11	0	1080576	A	G	0.000105086	Alkaline Phosphatase
rs10893901	11	0	128503628	G	A	0.000105723	Alkaline Phosphatase
rs2175377	9	0	19305912	C	T	0.000105695	Alkaline Phosphatase
rs79561966	19	0	54969169	T	C	0.000105223	Alkaline Phosphatase
rs117476103	8	0	142106778	A	C	0.000105237	Alkaline Phosphatase
rs76546270	16	0	55048320	G	A	0.000105239	Alkaline Phosphatase
rs10441806	9	0	136062437	T	C	0.000105245	Alkaline Phosphatase
rs2062540	5	0	115138360	A	G	0.00010525	Alkaline Phosphatase
rs158086	5	0	55721749	T	C	0.000105266	Alkaline Phosphatase
rs17407084	9	0	135730257	C	T	0.000105279	Alkaline Phosphatase
rs72816118	5	0	172517001	G	T	0.000105303	Alkaline Phosphatase
rs72805519	10	0	78838700	T	C	0.000105305	Alkaline Phosphatase
rs112285834	1	0	16458339	A	G	0.000105312	Alkaline Phosphatase
rs11648868	16	0	74541967	A	G	0.000105315	Alkaline Phosphatase
rs141399885	9	0	73152169	T	C	0.000105318	Alkaline Phosphatase
rs74502432	13	0	98199513	A	G	0.000105318	Alkaline Phosphatase
rs35140334	12	0	132006503	A	C	0.000105346	Alkaline Phosphatase
rs150115317	7	0	72857130	T	C	0.000105347	Alkaline Phosphatase
rs10516519	4	0	106517999	G	C	0.000105222	Alkaline Phosphatase
rs4719278	7	0	1792804	T	C	0.000105214	Alkaline Phosphatase
rs4616487	2	0	112319781	A	G	0.000105207	Alkaline Phosphatase
rs111863687	13	0	98153481	C	G	0.000105202	Alkaline Phosphatase
rs75714614	17	0	6738529	G	A	0.0001051	Alkaline Phosphatase
rs114667304	1	0	117710067	G	T	0.000105112	Alkaline Phosphatase
rs79021823	12	0	3185883	A	G	0.000105114	Alkaline Phosphatase
rs73200441	12	0	110065551	T	C	0.000105131	Alkaline Phosphatase
rs111938428	16	0	4357438	T	C	0.000105137	Alkaline Phosphatase
rs10963849	9	0	18936798	G	C	0.00010514	Alkaline Phosphatase
rs80043073	14	0	82747515	C	T	0.000105143	Alkaline Phosphatase
rs62518095	8	0	134334814	G	C	0.000105356	Alkaline Phosphatase
rs320347	1	0	118133907	T	C	0.000105161	Alkaline Phosphatase
rs75595927	3	0	152627247	A	C	0.000105175	Alkaline Phosphatase
rs145359194	17	0	7837540	T	C	0.000105179	Alkaline Phosphatase
rs76869110	16	0	79676302	G	A	0.000105183	Alkaline Phosphatase
rs61731003	20	0	33764207	C	G	0.000105191	Alkaline Phosphatase
rs35218200	9	0	136582482	A	C	0.000105197	Alkaline Phosphatase
rs11186669	10	0	93490163	C	T	0.0001052	Alkaline Phosphatase
rs61756425	8	0	8999039	T	G	0.000105202	Alkaline Phosphatase
rs7553862	1	0	74109213	G	A	0.000105164	Alkaline Phosphatase
rs66959609	15	0	32949592	A	G	0.000105707	Alkaline Phosphatase
rs149332163	5	0	135277051	T	G	0.000105361	Alkaline Phosphatase
rs16856430	2	0	169923927	A	G	0.000105388	Alkaline Phosphatase
rs62447870	7	0	25860396	A	G	0.000105568	Alkaline Phosphatase
rs7796747	7	0	127017001	G	A	0.000105579	Alkaline Phosphatase
rs13397985	2	0	231091223	G	T	0.00010558	Alkaline Phosphatase
Affx-36937621	5	0	52205790	C	G	0.000105582	Alkaline Phosphatase
rs75445152	9	0	104310061	T	G	0.000105593	Alkaline Phosphatase
rs634501	5	0	180218668	A	G	0.000105593	Alkaline Phosphatase
rs9906395	17	0	66673792	G	A	0.000105594	Alkaline Phosphatase
rs73166333	7	0	146355921	T	C	0.000105599	Alkaline Phosphatase
rs12062203	1	0	214223779	A	G	0.000105643	Alkaline Phosphatase
rs115083933	1	0	214212395	A	G	0.000105649	Alkaline Phosphatase
rs112590385	9	0	104433607	A	G	0.000105662	Alkaline Phosphatase
rs34673516	3	0	142747862	G	A	0.000105671	Alkaline Phosphatase
rs8071475	17	0	57973920	C	T	0.000105674	Alkaline Phosphatase
rs12101446	15	0	85445814	T	C	0.000105685	Alkaline Phosphatase
rs4936322	11	0	115061533	T	C	0.000105692	Alkaline Phosphatase
rs114059302	3	0	140920129	G	C	0.000105566	Alkaline Phosphatase
rs7198514	16	0	58714503	T	C	0.000105563	Alkaline Phosphatase
rs190810459	12	0	48114611	A	C	0.000105562	Alkaline Phosphatase
rs2938227	8	0	30110866	C	T	0.000105549	Alkaline Phosphatase
rs78096619	20	0	39162201	A	G	0.000105389	Alkaline Phosphatase
rs9472320	6	0	44633413	A	G	0.000105392	Alkaline Phosphatase
rs74024145	16	0	68153382	C	G	0.000105399	Alkaline Phosphatase
rs45478298	11	0	118503912	T	C	0.000105408	Alkaline Phosphatase
rs1359563	6	0	53894790	T	C	0.00010542	Alkaline Phosphatase
rs213006	1	0	21678600	G	T	0.000105444	Alkaline Phosphatase
rs11877350	18	0	43867311	A	G	0.000105452	Alkaline Phosphatase
rs61827584	10	0	8623549	G	C	0.00010537	Alkaline Phosphatase
rs7112550	11	0	128656157	A	G	0.000105463	Alkaline Phosphatase
rs709916	14	0	82758630	C	T	0.000105471	Alkaline Phosphatase
rs9651633	11	0	15299927	G	T	0.000105487	Alkaline Phosphatase
rs117020196	9	0	109278799	T	G	0.000105492	Alkaline Phosphatase
rs62488583	8	0	10974533	T	C	0.000105498	Alkaline Phosphatase
rs199834022	6	0	30652376	T	C	0.000105519	Alkaline Phosphatase
rs76631057	12	0	69890294	G	A	0.000105547	Alkaline Phosphatase
rs11056197	12	0	14985204	T	C	0.000105547	Alkaline Phosphatase
rs115024207	4	0	149791835	T	C	0.000105471	Alkaline Phosphatase
rs28383777	9	0	21303473	G	A	0.000104229	Alkaline Phosphatase
rs74332900	7	0	125842419	G	A	0.000104224	Alkaline Phosphatase
rs62378778	5	0	122632499	A	G	0.000104219	Alkaline Phosphatase
rs604026	13	0	103352683	C	T	0.000102936	Alkaline Phosphatase
rs11036912	11	0	5364450	G	A	0.000102949	Alkaline Phosphatase
rs73192030	3	0	119401641	G	A	0.000102951	Alkaline Phosphatase
rs62375315	5	0	108852857	T	C	0.000102956	Alkaline Phosphatase
rs1538816	10	0	82024062	T	C	0.000102965	Alkaline Phosphatase
rs201230446	16	0	72048540	T	C	0.000102977	Alkaline Phosphatase
rs17432237	12	0	121498468	T	C	0.000102983	Alkaline Phosphatase
rs76989538	17	0	5819869	A	G	0.000102988	Alkaline Phosphatase
rs34081	19	0	11531272	T	G	0.000102989	Alkaline Phosphatase
rs144793428	19	0	17881602	T	C	0.00010299	Alkaline Phosphatase
rs34290613	20	0	30635236	G	T	0.000102995	Alkaline Phosphatase
rs1062981	1	0	21268710	T	C	0.000103	Alkaline Phosphatase
rs75115837	2	0	17872205	T	C	0.000103002	Alkaline Phosphatase
rs1294299	1	0	233468950	A	G	0.000103006	Alkaline Phosphatase
rs79141336	1	0	219720998	T	C	0.000103008	Alkaline Phosphatase
rs12350913	9	0	136030688	G	A	0.000102934	Alkaline Phosphatase
rs76544453	14	0	81651382	C	T	0.000102907	Alkaline Phosphatase
rs28360496	6	0	24883546	T	C	0.000102903	Alkaline Phosphatase
rs12537887	7	0	28358320	T	C	0.000102901	Alkaline Phosphatase
rs34945396	4	0	55982784	C	T	0.000102824	Alkaline Phosphatase
rs6748429	2	0	114135023	C	T	0.000102828	Alkaline Phosphatase
rs1215603	12	0	106516877	T	C	0.000102828	Alkaline Phosphatase
rs141196473	11	0	1605740	C	G	0.000102836	Alkaline Phosphatase
rs80072685	5	0	22612031	T	C	0.00010285	Alkaline Phosphatase
rs77187917	5	0	173781801	A	G	0.000102854	Alkaline Phosphatase
rs116353807	2	0	196000767	A	G	0.000102856	Alkaline Phosphatase
rs12356569	10	0	29405545	T	G	0.000103014	Alkaline Phosphatase
rs117540186	11	0	56509971	C	A	0.000102859	Alkaline Phosphatase
rs2416925	9	0	127095378	A	C	0.000102864	Alkaline Phosphatase
rs1517785	5	0	37599231	G	A	0.000102869	Alkaline Phosphatase
rs75674985	9	0	90190411	A	G	0.000102872	Alkaline Phosphatase
rs74686354	9	0	4431320	T	C	0.000102874	Alkaline Phosphatase
rs62441761	6	0	150268065	G	A	0.000102887	Alkaline Phosphatase
rs34145572	17	0	53691490	T	C	0.000102894	Alkaline Phosphatase
rs17533546	2	0	203738181	A	G	0.000102894	Alkaline Phosphatase
rs72739105	1	0	199952893	C	T	0.000102863	Alkaline Phosphatase
rs6601475	8	0	10354972	A	G	0.000102814	Alkaline Phosphatase
rs7805480	7	0	126654	T	C	0.000103024	Alkaline Phosphatase
rs76421827	15	0	37915853	T	C	0.000103033	Alkaline Phosphatase
rs1396861	11	0	6320260	C	G	0.000103172	Alkaline Phosphatase
rs7814910	8	0	2518866	A	G	0.000103178	Alkaline Phosphatase
rs4712056	6	0	53989526	G	A	0.000103184	Alkaline Phosphatase
rs73138077	3	0	98615605	A	G	0.000103213	Alkaline Phosphatase
rs1807803	12	0	16323450	C	A	0.000103213	Alkaline Phosphatase
rs10453834	1	0	214443493	C	A	0.000103218	Alkaline Phosphatase
rs7850541	9	0	136050554	T	C	0.000103219	Alkaline Phosphatase
rs11961502	6	0	117950727	C	T	0.000103224	Alkaline Phosphatase
rs12479923	20	0	38606110	T	C	0.000103234	Alkaline Phosphatase
rs590884	6	0	161378192	G	A	0.000103235	Alkaline Phosphatase
rs117819265	8	0	142558176	C	T	0.000103247	Alkaline Phosphatase
rs72691836	9	0	4206909	T	C	0.000103253	Alkaline Phosphatase
rs34768933	17	0	7285723	C	T	0.000103258	Alkaline Phosphatase
rs117954028	11	0	124722391	G	C	0.000103262	Alkaline Phosphatase
rs113138657	11	0	43859063	T	C	0.000103281	Alkaline Phosphatase
rs145746328	3	0	190158078	T	G	0.000103167	Alkaline Phosphatase
rs2257212	3	0	121643804	T	C	0.000103157	Alkaline Phosphatase
rs7613545	3	0	33509761	A	C	0.000103152	Alkaline Phosphatase
rs6708138	2	0	43862058	G	T	0.000103147	Alkaline Phosphatase
rs77310729	10	0	92686482	G	A	0.000103037	Alkaline Phosphatase
rs9949963	18	0	46936726	A	G	0.000103049	Alkaline Phosphatase
rs72985079	11	0	104119338	G	A	0.000103049	Alkaline Phosphatase
rs1058930	10	0	96818119	C	G	0.000103055	Alkaline Phosphatase
rs10912904	1	0	171372583	A	G	0.000103056	Alkaline Phosphatase
rs17146964	11	0	65249145	G	A	0.000103069	Alkaline Phosphatase
rs34188043	7	0	140104716	A	G	0.000103089	Alkaline Phosphatase
rs76046933	1	0	91534586	C	T	0.000103027	Alkaline Phosphatase
rs78139673	5	0	36591726	A	G	0.000103092	Alkaline Phosphatase
rs77367389	2	0	37492823	C	A	0.000103123	Alkaline Phosphatase
rs118185891	17	0	35767502	A	G	0.00010313	Alkaline Phosphatase
rs574688	9	0	98239190	C	G	0.00010313	Alkaline Phosphatase
rs28489284	3	0	98512540	A	G	0.000103134	Alkaline Phosphatase
rs4905278	14	0	95543306	C	T	0.000103138	Alkaline Phosphatase
rs10736145	10	0	101343431	T	C	0.00010314	Alkaline Phosphatase
rs75925473	11	0	134800160	A	G	0.000103144	Alkaline Phosphatase
rs13043674	20	0	42917494	T	C	0.000103093	Alkaline Phosphatase
rs79925547	1	0	154443014	T	C	0.000103286	Alkaline Phosphatase
rs56105993	9	0	139296188	A	G	0.000102799	Alkaline Phosphatase
rs76204553	2	0	222138098	C	T	0.000102797	Alkaline Phosphatase
rs17138478	17	0	36073320	A	C	0.000102506	Alkaline Phosphatase
rs11744353	5	0	108601473	C	T	0.000102507	Alkaline Phosphatase
rs7946010	11	0	17176057	A	G	0.000102534	Alkaline Phosphatase
rs2730832	12	0	41909946	T	C	0.00010255	Alkaline Phosphatase
rs17794983	10	0	116732120	C	T	0.000102553	Alkaline Phosphatase
rs77579349	6	0	34480473	A	C	0.000102557	Alkaline Phosphatase
rs115596432	1	0	30532342	T	C	0.000102558	Alkaline Phosphatase
rs79769273	19	0	45613684	A	C	0.000102562	Alkaline Phosphatase
rs1364001	16	0	24510604	T	C	0.000102569	Alkaline Phosphatase
rs6540751	1	0	212829330	T	C	0.000102573	Alkaline Phosphatase
rs56399454	5	0	28515918	T	C	0.000102577	Alkaline Phosphatase
rs2074976	19	0	3784757	T	G	0.000102584	Alkaline Phosphatase
rs74347573	10	0	59234060	G	A	0.000102587	Alkaline Phosphatase
rs8138555	22	0	24400360	C	A	0.000102592	Alkaline Phosphatase
rs55923260	12	0	62876438	G	A	0.000102592	Alkaline Phosphatase
rs1980594	20	0	38870253	C	T	0.000102501	Alkaline Phosphatase
rs6905288	6	0	43758873	G	A	0.000102486	Alkaline Phosphatase
rs72836620	10	0	113857682	C	G	0.000102484	Alkaline Phosphatase
rs76427249	8	0	10741854	C	T	0.000102465	Alkaline Phosphatase
rs9907751	17	0	59528544	C	T	0.000102394	Alkaline Phosphatase
rs8176396	14	0	103601138	T	C	0.000102394	Alkaline Phosphatase
rs150687721	4	0	151153945	G	A	0.000102402	Alkaline Phosphatase
rs145043036	7	0	72883898	A	G	0.000102403	Alkaline Phosphatase
rs17236847	15	0	34617313	C	T	0.00010241	Alkaline Phosphatase
rs200055080	9	0	5923103	C	G	0.000102411	Alkaline Phosphatase
rs78756489	8	0	124938328	T	A	0.000102419	Alkaline Phosphatase
rs73017367	11	0	126161497	T	C	0.000102595	Alkaline Phosphatase
rs184003113	16	0	72184596	T	C	0.000102423	Alkaline Phosphatase
rs75820331	4	0	137740547	T	C	0.000102433	Alkaline Phosphatase
rs12270993	11	0	126054854	T	C	0.000102435	Alkaline Phosphatase
rs113101258	3	0	5046428	A	C	0.000102435	Alkaline Phosphatase
rs114320035	2	0	184988773	A	G	0.000102446	Alkaline Phosphatase
rs117019509	17	0	28431640	C	T	0.000102447	Alkaline Phosphatase
rs115311841	4	0	44781164	C	T	0.000102449	Alkaline Phosphatase
rs1350692	2	0	57881477	C	T	0.000102462	Alkaline Phosphatase
rs2298037	10	0	96746078	T	C	0.000102429	Alkaline Phosphatase
rs17222302	15	0	85432030	C	T	0.000102799	Alkaline Phosphatase
rs9332063	13	0	49065644	G	A	0.0001026	Alkaline Phosphatase
rs10853111	17	0	47718188	A	G	0.000102619	Alkaline Phosphatase
rs3750039	7	0	6370305	C	G	0.000102712	Alkaline Phosphatase
rs116744441	2	0	170657874	G	A	0.000102712	Alkaline Phosphatase
rs660677	7	0	105289508	C	A	0.000102717	Alkaline Phosphatase
rs34914463	17	0	7366619	C	T	0.000102717	Alkaline Phosphatase
rs3755740	3	0	142836966	A	G	0.00010272	Alkaline Phosphatase
rs41264131	1	0	20440251	A	G	0.000102738	Alkaline Phosphatase
rs78936960	15	0	58717401	A	C	0.000102741	Alkaline Phosphatase
rs73019443	11	0	126215438	A	G	0.000102745	Alkaline Phosphatase
rs116133802	12	0	666346	G	C	0.00010275	Alkaline Phosphatase
rs8072827	17	0	53073858	G	A	0.000102759	Alkaline Phosphatase
rs13215419	6	0	1267646	T	G	0.000102761	Alkaline Phosphatase
rs62025564	15	0	89223510	G	T	0.000102768	Alkaline Phosphatase
rs41270117	9	0	19451809	G	A	0.000102794	Alkaline Phosphatase
rs2383933	8	0	76515057	G	A	0.000102796	Alkaline Phosphatase
rs12142248	1	0	234707390	G	A	0.000102797	Alkaline Phosphatase
rs77198192	11	0	16154317	C	T	0.000102701	Alkaline Phosphatase
rs6072106	20	0	39325800	C	T	0.000102692	Alkaline Phosphatase
rs1998925	12	0	100787095	C	T	0.000102691	Alkaline Phosphatase
rs111329786	11	0	126689772	A	G	0.000102686	Alkaline Phosphatase
rs35104165	17	0	38062503	C	T	0.000102622	Alkaline Phosphatase
rs3617	3	0	52833805	A	C	0.000102635	Alkaline Phosphatase
rs62123814	2	0	23411502	T	C	0.000102641	Alkaline Phosphatase
rs3130299	6	0	32203537	G	A	0.000102643	Alkaline Phosphatase
rs12216870	8	0	9352959	T	C	0.000102648	Alkaline Phosphatase
rs28151	20	0	6769300	C	T	0.000102649	Alkaline Phosphatase
rs12921106	16	0	9503673	A	G	0.000102653	Alkaline Phosphatase
rs77713468	18	0	60750766	A	G	0.000102618	Alkaline Phosphatase
rs112468627	11	0	116389829	A	G	0.000102653	Alkaline Phosphatase
rs34024143	9	0	136287582	T	C	0.000102658	Alkaline Phosphatase
rs6585505	10	0	120496670	T	C	0.000102664	Alkaline Phosphatase
rs72915244	18	0	50583223	A	G	0.000102668	Alkaline Phosphatase
rs9912309	17	0	9612755	A	G	0.000102669	Alkaline Phosphatase
rs80330363	9	0	8889369	A	C	0.00010267	Alkaline Phosphatase
rs17354029	4	0	83660842	G	A	0.000102673	Alkaline Phosphatase
rs75402294	11	0	125805409	A	G	0.000102674	Alkaline Phosphatase
rs74446719	11	0	122567908	T	C	0.000102654	Alkaline Phosphatase
rs12363984	11	0	6307749	T	C	0.000103292	Alkaline Phosphatase
rs74619144	9	0	83392308	G	A	0.000103302	Alkaline Phosphatase
rs202017590	16	0	67974091	A	G	0.000103307	Alkaline Phosphatase
rs73029296	11	0	126311355	G	C	0.00010387	Alkaline Phosphatase
rs431619	5	0	71845634	T	C	0.000103871	Alkaline Phosphatase
rs72990758	18	0	58443314	A	G	0.00010388	Alkaline Phosphatase
rs12942311	17	0	72710796	C	T	0.000103883	Alkaline Phosphatase
rs113424611	3	0	125211656	C	A	0.0001039	Alkaline Phosphatase
rs117388659	10	0	116586171	A	G	0.000103903	Alkaline Phosphatase
rs75355928	6	0	6127181	A	G	0.000103905	Alkaline Phosphatase
rs78276822	10	0	25623190	G	A	0.000103911	Alkaline Phosphatase
rs11611184	12	0	55053385	C	G	0.000103911	Alkaline Phosphatase
rs115354173	5	0	79812476	G	A	0.000103927	Alkaline Phosphatase
rs7294608	12	0	66464890	A	G	0.000103933	Alkaline Phosphatase
rs200087101	15	0	78807392	T	C	0.000103937	Alkaline Phosphatase
rs59786767	1	0	221990293	C	T	0.000103945	Alkaline Phosphatase
rs16826659	1	0	22486501	A	C	0.000103945	Alkaline Phosphatase
rs61772945	1	0	80935966	C	T	0.000103974	Alkaline Phosphatase
rs115371758	2	0	170137037	T	C	0.000103868	Alkaline Phosphatase
rs201264434	17	0	27053775	G	T	0.000103866	Alkaline Phosphatase
rs75553180	17	0	38276896	A	G	0.000103861	Alkaline Phosphatase
rs1170192	13	0	42673353	C	T	0.000103853	Alkaline Phosphatase
rs55849185	16	0	4938335	G	T	0.000103765	Alkaline Phosphatase
rs73196814	21	0	36069408	C	T	0.000103771	Alkaline Phosphatase
rs78930086	10	0	107550026	G	T	0.000103785	Alkaline Phosphatase
rs12983312	19	0	10329245	T	C	0.00010379	Alkaline Phosphatase
rs72795111	16	0	72919331	G	A	0.000103796	Alkaline Phosphatase
rs10467863	14	0	93006872	T	C	0.000103796	Alkaline Phosphatase
rs58186553	3	0	8325060	A	T	0.000103797	Alkaline Phosphatase
rs115657649	2	0	3488621	T	C	0.00010398	Alkaline Phosphatase
rs61907058	12	0	506074	T	C	0.000103804	Alkaline Phosphatase
rs72799872	5	0	130095748	A	G	0.000103813	Alkaline Phosphatase
rs79193026	20	0	42523847	T	C	0.000103816	Alkaline Phosphatase
rs74708957	8	0	30247184	A	C	0.000103824	Alkaline Phosphatase
rs117434822	14	0	70132906	C	T	0.000103829	Alkaline Phosphatase
rs17560331	19	0	44234515	C	T	0.000103833	Alkaline Phosphatase
rs7186691	16	0	72302940	T	G	0.000103837	Alkaline Phosphatase
rs12408254	1	0	22550357	G	A	0.000103837	Alkaline Phosphatase
rs68138193	3	0	7904517	A	G	0.000103807	Alkaline Phosphatase
rs17370473	8	0	123973663	A	G	0.000103762	Alkaline Phosphatase
rs6125716	20	0	48307298	C	T	0.000103984	Alkaline Phosphatase
rs115073278	3	0	11012595	C	A	0.000103994	Alkaline Phosphatase
rs2388153	15	0	93783966	C	T	0.000104139	Alkaline Phosphatase
rs13299996	9	0	73004948	G	A	0.000104143	Alkaline Phosphatase
rs117842419	9	0	76094036	G	A	0.000104144	Alkaline Phosphatase
rs118001771	17	0	68962841	A	G	0.000104147	Alkaline Phosphatase
rs7073277	10	0	56317924	A	G	0.000104151	Alkaline Phosphatase
rs4147823	1	0	94561272	C	A	0.000104153	Alkaline Phosphatase
rs16980306	19	0	46586319	T	C	0.000104158	Alkaline Phosphatase
rs117301475	11	0	12772203	A	G	0.000104168	Alkaline Phosphatase
rs117589535	10	0	65127476	C	T	0.000104168	Alkaline Phosphatase
rs72766648	16	0	2064151	G	A	0.000104171	Alkaline Phosphatase
rs41271455	2	0	201724391	C	T	0.000104173	Alkaline Phosphatase
rs476558	18	0	58169019	A	G	0.000104174	Alkaline Phosphatase
rs10808030	7	0	144735177	T	G	0.0001042	Alkaline Phosphatase
rs79163400	16	0	84026190	A	G	0.000104201	Alkaline Phosphatase
rs79990477	16	0	80474634	C	T	0.000104208	Alkaline Phosphatase
rs72832329	17	0	50993965	G	A	0.000104137	Alkaline Phosphatase
rs76340076	20	0	16484173	A	G	0.000104126	Alkaline Phosphatase
rs347685	3	0	141807137	C	A	0.000104116	Alkaline Phosphatase
Affx-25907525	5	0	154593928	G	A	0.000104108	Alkaline Phosphatase
rs4715420	6	0	53623730	A	G	0.000103998	Alkaline Phosphatase
rs77731062	1	0	234862187	A	G	0.000104002	Alkaline Phosphatase
rs200300395	16	0	68014292	A	G	0.000104018	Alkaline Phosphatase
rs2427524	20	0	61768527	G	A	0.000104019	Alkaline Phosphatase
rs6881915	5	0	175092779	G	A	0.000104027	Alkaline Phosphatase
rs6978479	7	0	151445895	A	G	0.000104031	Alkaline Phosphatase
rs34807059	17	0	7247240	T	C	0.000104036	Alkaline Phosphatase
rs2294620	16	0	1814786	A	G	0.000103991	Alkaline Phosphatase
rs117452286	11	0	14680926	A	G	0.000104038	Alkaline Phosphatase
rs145119715	11	0	6567591	T	C	0.000104045	Alkaline Phosphatase
rs11632553	15	0	45946617	G	A	0.00010405	Alkaline Phosphatase
rs610173	9	0	136843307	T	G	0.000104088	Alkaline Phosphatase
rs34786963	7	0	68838684	C	T	0.000104094	Alkaline Phosphatase
rs72829806	6	0	16909994	G	A	0.000104096	Alkaline Phosphatase
rs950939	18	0	55926674	A	G	0.000104097	Alkaline Phosphatase
rs35423354	10	0	108104607	G	A	0.0001041	Alkaline Phosphatase
rs74419374	17	0	36152627	C	G	0.000104039	Alkaline Phosphatase
rs226397	12	0	9253894	C	T	0.000103756	Alkaline Phosphatase
rs2301652	17	0	15928584	T	G	0.000103752	Alkaline Phosphatase
rs117850959	16	0	56796760	T	G	0.000103738	Alkaline Phosphatase
rs3828297	2	0	43903066	A	G	0.000103423	Alkaline Phosphatase
rs12162222	19	0	45348522	T	G	0.000103423	Alkaline Phosphatase
rs11856215	15	0	98419579	C	T	0.000103427	Alkaline Phosphatase
rs76016752	15	0	86029024	G	C	0.000103434	Alkaline Phosphatase
rs17735769	5	0	172898697	G	C	0.000103444	Alkaline Phosphatase
rs138026287	4	0	152499205	A	G	0.00010345	Alkaline Phosphatase
rs9613545	22	0	28336162	G	A	0.000103451	Alkaline Phosphatase
rs17559666	18	0	32718411	C	T	0.000103459	Alkaline Phosphatase
rs3766681	1	0	175160773	G	A	0.000103468	Alkaline Phosphatase
rs13164929	5	0	136943476	C	T	0.000103468	Alkaline Phosphatase
rs72906452	2	0	158220869	A	G	0.000103486	Alkaline Phosphatase
rs75464748	1	0	167149994	T	C	0.000103487	Alkaline Phosphatase
rs17238859	15	0	56957179	C	T	0.000103495	Alkaline Phosphatase
rs2306386	8	0	145742879	T	C	0.000103497	Alkaline Phosphatase
rs11573856	8	0	119954995	T	C	0.000103498	Alkaline Phosphatase
rs2292217	12	0	51864979	T	C	0.000103407	Alkaline Phosphatase
rs4936181	11	0	132950919	A	G	0.000103407	Alkaline Phosphatase
rs4861264	4	0	40594204	C	T	0.000103405	Alkaline Phosphatase
rs11577846	1	0	234379854	A	G	0.000103404	Alkaline Phosphatase
rs207460	21	0	25195496	A	G	0.000103309	Alkaline Phosphatase
rs112306042	7	0	111499581	T	C	0.000103309	Alkaline Phosphatase
rs140377449	11	0	126215285	A	G	0.00010331	Alkaline Phosphatase
rs77651542	15	0	50374150	C	T	0.000103311	Alkaline Phosphatase
rs9277489	6	0	33053942	C	T	0.000103321	Alkaline Phosphatase
rs36014276	6	0	161388012	A	G	0.000103324	Alkaline Phosphatase
rs117047288	15	0	94322622	C	T	0.000103333	Alkaline Phosphatase
rs10518966	15	0	58455198	T	C	0.0001035	Alkaline Phosphatase
rs118181672	20	0	49979545	T	C	0.000103338	Alkaline Phosphatase
rs7859569	9	0	32137678	G	A	0.000103356	Alkaline Phosphatase
rs4144490	12	0	130761831	G	A	0.000103367	Alkaline Phosphatase
rs73217957	13	0	62328348	G	A	0.000103378	Alkaline Phosphatase
rs2232229	16	0	69143816	A	G	0.000103383	Alkaline Phosphatase
rs13076674	3	0	142693758	C	T	0.000103387	Alkaline Phosphatase
rs73045686	12	0	4842536	T	C	0.000103391	Alkaline Phosphatase
rs75208149	20	0	38968223	G	A	0.000103399	Alkaline Phosphatase
rs10115001	9	0	136476093	T	C	0.000103352	Alkaline Phosphatase
rs116573772	1	0	19040371	A	G	0.0001035	Alkaline Phosphatase
rs1216365	4	0	129569808	G	T	0.000103503	Alkaline Phosphatase
rs148825937	17	0	44117112	T	C	0.000103505	Alkaline Phosphatase
rs6962586	7	0	96016272	G	T	0.000103613	Alkaline Phosphatase
rs9654989	7	0	28945332	G	T	0.000103613	Alkaline Phosphatase
rs201361743	2	0	27802866	C	T	0.000103633	Alkaline Phosphatase
rs117397441	10	0	108864140	C	G	0.000103643	Alkaline Phosphatase
rs73234808	3	0	140696425	A	G	0.000103651	Alkaline Phosphatase
rs7984675	13	0	103344076	G	A	0.000103658	Alkaline Phosphatase
rs4819973	22	0	17674117	T	C	0.000103672	Alkaline Phosphatase
rs118020284	7	0	41916813	A	G	0.000103611	Alkaline Phosphatase
rs61853632	10	0	65259833	A	G	0.000103698	Alkaline Phosphatase
rs72874365	2	0	166220016	A	G	0.000103714	Alkaline Phosphatase
rs117315157	8	0	119560669	A	G	0.000103717	Alkaline Phosphatase
rs112953107	14	0	82649293	T	C	0.00010372	Alkaline Phosphatase
rs78078072	6	0	23675439	A	G	0.000103732	Alkaline Phosphatase
rs80262560	16	0	79757712	A	G	0.000103734	Alkaline Phosphatase
rs114127746	2	0	121320320	T	C	0.000103735	Alkaline Phosphatase
rs75030731	8	0	124407145	A	G	0.000103736	Alkaline Phosphatase
rs994379	6	0	26305407	C	G	0.000103706	Alkaline Phosphatase
rs6107606	20	0	5247910	C	A	0.000102372	Alkaline Phosphatase
rs55896493	2	0	25498565	G	C	0.00010361	Alkaline Phosphatase
rs72799550	16	0	84867612	C	T	0.000103597	Alkaline Phosphatase
rs10975277	9	0	5774661	A	G	0.000103508	Alkaline Phosphatase
rs56308156	16	0	55846761	T	C	0.00010351	Alkaline Phosphatase
rs17450822	6	0	14640599	A	G	0.000103517	Alkaline Phosphatase
rs7532225	1	0	4294267	C	G	0.000103526	Alkaline Phosphatase
rs77648145	12	0	61588393	G	T	0.000103527	Alkaline Phosphatase
rs35437809	8	0	27744050	G	A	0.000103529	Alkaline Phosphatase
rs12150986	19	0	8483308	C	T	0.000103536	Alkaline Phosphatase
rs6887358	5	0	52114702	C	A	0.0001036	Alkaline Phosphatase
rs117877903	13	0	73500710	A	G	0.000103554	Alkaline Phosphatase
rs117220573	19	0	46206249	T	C	0.000103563	Alkaline Phosphatase
rs74766224	8	0	22694295	T	C	0.000103565	Alkaline Phosphatase
rs78760564	6	0	25408916	G	A	0.000103567	Alkaline Phosphatase
rs201598421	16	0	315001	T	C	0.000103569	Alkaline Phosphatase
rs58478148	3	0	10785860	T	C	0.000103579	Alkaline Phosphatase
rs1345542	12	0	106273523	G	A	0.000103587	Alkaline Phosphatase
rs10954650	7	0	139326552	T	C	0.000103595	Alkaline Phosphatase
rs9804735	12	0	103312493	A	C	0.000103558	Alkaline Phosphatase
rs12202916	6	0	47627655	A	G	9.86514e-05	Alkaline Phosphatase
rs16963739	15	0	50786024	C	T	9.86424e-05	Alkaline Phosphatase
rs76356935	7	0	42143395	G	C	9.86421e-05	Alkaline Phosphatase
rs76060467	12	0	109821204	T	C	9.44948e-05	Alkaline Phosphatase
Affx-28543872	6	0	35285720	A	C	9.44983e-05	Alkaline Phosphatase
rs117770873	8	0	70611463	T	G	9.45091e-05	Alkaline Phosphatase
rs3806869	5	0	180485353	A	G	9.45114e-05	Alkaline Phosphatase
rs117426339	7	0	97059775	A	G	9.45157e-05	Alkaline Phosphatase
rs17525503	2	0	67306352	A	T	9.45208e-05	Alkaline Phosphatase
rs2231862	19	0	49259375	T	C	9.45289e-05	Alkaline Phosphatase
rs150752796	3	0	38524761	T	C	9.45321e-05	Alkaline Phosphatase
rs111338909	8	0	130031569	C	T	9.45328e-05	Alkaline Phosphatase
rs72795164	16	0	73126750	A	G	9.45387e-05	Alkaline Phosphatase
rs61766728	1	0	18217596	T	C	9.454e-05	Alkaline Phosphatase
rs16950962	16	0	79700789	T	C	9.45411e-05	Alkaline Phosphatase
rs76076446	19	0	3771586	A	G	9.45459e-05	Alkaline Phosphatase
rs12710293	19	0	15156473	G	C	9.45467e-05	Alkaline Phosphatase
rs35368011	5	0	55888986	C	A	9.45545e-05	Alkaline Phosphatase
rs117431598	14	0	101549761	T	C	9.44887e-05	Alkaline Phosphatase
rs6954623	7	0	95738346	C	T	9.44815e-05	Alkaline Phosphatase
rs79500378	2	0	134986578	T	C	9.4479e-05	Alkaline Phosphatase
rs222764	17	0	3579767	T	G	9.44779e-05	Alkaline Phosphatase
rs12727270	1	0	210475109	A	G	9.43703e-05	Alkaline Phosphatase
rs13184677	5	0	177613296	T	C	9.43742e-05	Alkaline Phosphatase
rs62041453	16	0	79680308	G	A	9.43855e-05	Alkaline Phosphatase
rs17023246	4	0	96134022	G	C	9.43909e-05	Alkaline Phosphatase
rs402675	3	0	1623393	A	T	9.44016e-05	Alkaline Phosphatase
rs6758162	2	0	166290394	T	C	9.44148e-05	Alkaline Phosphatase
rs4722177	7	0	22798531	T	C	9.44188e-05	Alkaline Phosphatase
rs11634821	15	0	29421969	G	C	9.45583e-05	Alkaline Phosphatase
rs2374270	7	0	151402790	A	C	9.44286e-05	Alkaline Phosphatase
rs2836747	21	0	40282556	G	A	9.443e-05	Alkaline Phosphatase
rs2469996	8	0	120353011	C	T	9.44477e-05	Alkaline Phosphatase
rs72920193	11	0	61602572	T	C	9.44511e-05	Alkaline Phosphatase
rs117337498	8	0	11390517	A	G	9.44567e-05	Alkaline Phosphatase
rs75189268	9	0	6192506	A	G	9.44647e-05	Alkaline Phosphatase
rs116698081	4	0	83710989	T	C	9.44751e-05	Alkaline Phosphatase
rs11002835	10	0	80880900	A	C	9.44762e-05	Alkaline Phosphatase
rs35824594	2	0	121473501	A	G	9.44297e-05	Alkaline Phosphatase
rs11257174	10	0	6234459	T	C	9.4367e-05	Alkaline Phosphatase
rs5030755	17	0	1782952	G	A	9.45606e-05	Alkaline Phosphatase
rs17657441	19	0	41574201	A	G	9.45713e-05	Alkaline Phosphatase
rs77560834	9	0	100040177	T	C	9.46361e-05	Alkaline Phosphatase
rs74970219	1	0	101664777	T	C	9.46369e-05	Alkaline Phosphatase
rs12215942	6	0	41552005	T	C	9.4637e-05	Alkaline Phosphatase
rs36005744	3	0	99569770	T	C	9.46419e-05	Alkaline Phosphatase
rs146822996	9	0	5765535	A	G	9.4643e-05	Alkaline Phosphatase
Affx-13919467	17	0	43417273	T	G	9.46544e-05	Alkaline Phosphatase
rs75597872	17	0	12529097	G	A	9.466e-05	Alkaline Phosphatase
rs35609410	13	0	51258363	C	T	9.46704e-05	Alkaline Phosphatase
rs116976437	8	0	127168487	C	T	9.46788e-05	Alkaline Phosphatase
rs80214498	1	0	218024114	G	T	9.46829e-05	Alkaline Phosphatase
rs115086172	5	0	86686797	G	A	9.46844e-05	Alkaline Phosphatase
rs2326989	6	0	131100525	A	G	9.46846e-05	Alkaline Phosphatase
rs16830053	2	0	134856414	A	G	9.46884e-05	Alkaline Phosphatase
rs4244612	8	0	145741702	G	C	9.46886e-05	Alkaline Phosphatase
rs116940312	8	0	9230961	G	C	9.46905e-05	Alkaline Phosphatase
rs55852335	12	0	57853335	G	A	9.46345e-05	Alkaline Phosphatase
rs11625549	14	0	82555706	G	T	9.46339e-05	Alkaline Phosphatase
rs838817	9	0	111733216	T	C	9.46299e-05	Alkaline Phosphatase
rs116345826	16	0	1413427	A	G	9.4627e-05	Alkaline Phosphatase
rs114902224	1	0	225898043	T	C	9.45726e-05	Alkaline Phosphatase
rs35886059	17	0	25597271	T	C	9.45733e-05	Alkaline Phosphatase
rs74462094	16	0	2555237	G	C	9.45771e-05	Alkaline Phosphatase
rs17695731	1	0	211710139	T	G	9.45771e-05	Alkaline Phosphatase
rs73221126	4	0	727695	C	A	9.45811e-05	Alkaline Phosphatase
rs141361209	2	0	27741665	A	G	9.45836e-05	Alkaline Phosphatase
rs73632737	11	0	126226775	C	G	9.45916e-05	Alkaline Phosphatase
rs70953677	6	0	43266634	T	G	9.45658e-05	Alkaline Phosphatase
rs75901413	16	0	66653965	G	T	9.45986e-05	Alkaline Phosphatase
rs79176045	10	0	108734683	G	A	9.46022e-05	Alkaline Phosphatase
rs7651003	3	0	106135465	A	G	9.46031e-05	Alkaline Phosphatase
rs75212718	2	0	37032529	C	G	9.46055e-05	Alkaline Phosphatase
rs114544264	5	0	150487170	T	C	9.4611e-05	Alkaline Phosphatase
rs10172256	2	0	42337505	G	C	9.46146e-05	Alkaline Phosphatase
rs28367926	1	0	21614370	C	T	9.4623e-05	Alkaline Phosphatase
rs41266771	6	0	25966909	T	G	9.46241e-05	Alkaline Phosphatase
rs11604469	11	0	132331443	G	C	9.46e-05	Alkaline Phosphatase
rs28361060	6	0	32303848	A	G	9.46914e-05	Alkaline Phosphatase
rs74139771	1	0	214384806	A	C	9.43664e-05	Alkaline Phosphatase
rs55919394	8	0	84747591	T	C	9.43624e-05	Alkaline Phosphatase
rs3851294	1	0	205130413	A	G	9.41054e-05	Alkaline Phosphatase
rs17029384	2	0	65004016	C	T	9.4106e-05	Alkaline Phosphatase
rs942519	9	0	117169033	A	G	9.41092e-05	Alkaline Phosphatase
rs13302133	9	0	129324453	G	T	9.41112e-05	Alkaline Phosphatase
rs112815744	9	0	128765080	T	C	9.41136e-05	Alkaline Phosphatase
rs8036566	15	0	79774481	A	G	9.41141e-05	Alkaline Phosphatase
rs1615377	7	0	38000650	T	C	9.41152e-05	Alkaline Phosphatase
rs35386490	17	0	7310006	C	T	9.41197e-05	Alkaline Phosphatase
rs11200231	10	0	123654652	C	T	9.41318e-05	Alkaline Phosphatase
rs117592252	11	0	34758843	G	A	9.41334e-05	Alkaline Phosphatase
rs2869030	15	0	78711803	G	T	9.41358e-05	Alkaline Phosphatase
rs56113429	1	0	225990287	A	C	9.41392e-05	Alkaline Phosphatase
rs12491160	3	0	1294537	T	G	9.41601e-05	Alkaline Phosphatase
rs855184	12	0	47677799	T	C	9.41656e-05	Alkaline Phosphatase
rs11698267	20	0	25722174	A	G	9.41657e-05	Alkaline Phosphatase
rs12905919	15	0	90695432	A	C	9.41002e-05	Alkaline Phosphatase
rs12051384	16	0	87184095	A	G	9.40966e-05	Alkaline Phosphatase
rs68010371	10	0	65518491	A	G	9.40951e-05	Alkaline Phosphatase
rs11002951	10	0	81142245	T	C	9.40937e-05	Alkaline Phosphatase
rs12137317	1	0	26940681	G	A	9.40264e-05	Alkaline Phosphatase
rs78963647	17	0	25575844	C	T	9.40308e-05	Alkaline Phosphatase
rs3769598	2	0	32679732	G	A	9.4032e-05	Alkaline Phosphatase
rs2311596	19	0	46981714	A	G	9.40331e-05	Alkaline Phosphatase
rs749458	2	0	96795857	T	C	9.4038e-05	Alkaline Phosphatase
rs10486532	7	0	33480364	G	A	9.40455e-05	Alkaline Phosphatase
rs75688976	12	0	27106808	A	G	9.40511e-05	Alkaline Phosphatase
rs34715473	8	0	30162834	G	A	9.41824e-05	Alkaline Phosphatase
rs204996	6	0	32149883	T	C	9.40592e-05	Alkaline Phosphatase
rs74641280	16	0	12338867	A	G	9.40664e-05	Alkaline Phosphatase
rs79908749	12	0	39065382	G	A	9.40719e-05	Alkaline Phosphatase
rs9642755	8	0	30216603	T	C	9.40767e-05	Alkaline Phosphatase
rs137853236	12	0	121435307	T	C	9.40865e-05	Alkaline Phosphatase
rs1732001	7	0	37475424	T	C	9.4087e-05	Alkaline Phosphatase
rs116010022	4	0	99997409	A	C	9.40884e-05	Alkaline Phosphatase
rs55814119	19	0	19168851	G	A	9.40919e-05	Alkaline Phosphatase
rs43059	7	0	95085642	T	C	9.40608e-05	Alkaline Phosphatase
rs150198051	4	0	21938440	G	A	9.43659e-05	Alkaline Phosphatase
rs4979807	10	0	80017045	C	T	9.41917e-05	Alkaline Phosphatase
rs190888748	1	0	97286215	C	T	9.42282e-05	Alkaline Phosphatase
rs73217375	12	0	120384989	G	A	9.43108e-05	Alkaline Phosphatase
rs75320989	2	0	31106766	T	C	9.43119e-05	Alkaline Phosphatase
rs12792969	11	0	33002023	C	T	9.4312e-05	Alkaline Phosphatase
rs16885755	5	0	55880301	C	G	9.43221e-05	Alkaline Phosphatase
rs12939821	17	0	62079286	A	G	9.43262e-05	Alkaline Phosphatase
rs13119697	4	0	141167033	C	T	9.4333e-05	Alkaline Phosphatase
rs72711310	14	0	101941039	A	G	9.43347e-05	Alkaline Phosphatase
rs11915822	3	0	121412892	G	A	9.43404e-05	Alkaline Phosphatase
rs4794786	17	0	36810506	C	T	9.4341e-05	Alkaline Phosphatase
rs6434378	2	0	190944126	G	A	9.4341e-05	Alkaline Phosphatase
rs138223741	9	0	139276351	T	C	9.43411e-05	Alkaline Phosphatase
rs1687346	5	0	73756347	A	G	9.43454e-05	Alkaline Phosphatase
rs113809283	2	0	81214389	A	G	9.43488e-05	Alkaline Phosphatase
rs11632999	15	0	77436995	G	T	9.43514e-05	Alkaline Phosphatase
rs77417276	17	0	36107092	A	G	9.43565e-05	Alkaline Phosphatase
rs1406961	20	0	61895920	A	C	9.43096e-05	Alkaline Phosphatase
rs16981898	19	0	17765746	C	T	9.43093e-05	Alkaline Phosphatase
rs115681372	3	0	25537445	A	G	9.43059e-05	Alkaline Phosphatase
rs72821617	10	0	79621340	G	A	9.43054e-05	Alkaline Phosphatase
rs62006874	15	0	81083195	A	C	9.42294e-05	Alkaline Phosphatase
rs73606786	10	0	5627659	A	C	9.4231e-05	Alkaline Phosphatase
rs3135392	6	0	32409242	A	C	9.42318e-05	Alkaline Phosphatase
rs79127448	9	0	21320151	A	G	9.4247e-05	Alkaline Phosphatase
Affx-32506657	8	0	68520212	TC	T	9.425e-05	Alkaline Phosphatase
rs116693613	6	0	25068847	A	C	9.42517e-05	Alkaline Phosphatase
rs4705585	5	0	113085683	C	T	9.42543e-05	Alkaline Phosphatase
rs11781589	8	0	126867184	A	C	9.42191e-05	Alkaline Phosphatase
rs73096377	7	0	42273741	C	G	9.42548e-05	Alkaline Phosphatase
rs77202343	14	0	24803710	A	G	9.42637e-05	Alkaline Phosphatase
rs116285097	1	0	60093683	G	A	9.42643e-05	Alkaline Phosphatase
rs4237843	12	0	60215784	G	C	9.42933e-05	Alkaline Phosphatase
rs17517068	8	0	18278665	G	A	9.42973e-05	Alkaline Phosphatase
rs79062895	5	0	106084707	G	T	9.42986e-05	Alkaline Phosphatase
rs150713418	19	0	33651386	A	G	9.4299e-05	Alkaline Phosphatase
rs61870830	10	0	104704762	G	A	9.43023e-05	Alkaline Phosphatase
rs79918060	12	0	58407669	C	G	9.42587e-05	Alkaline Phosphatase
rs11678750	2	0	242200919	C	T	9.40232e-05	Alkaline Phosphatase
rs3179783	17	0	3840928	G	A	9.46923e-05	Alkaline Phosphatase
rs149902393	2	0	45104728	T	C	9.46985e-05	Alkaline Phosphatase
rs117523217	16	0	72188376	C	T	9.52125e-05	Alkaline Phosphatase
rs16932057	9	0	117772294	C	T	9.52228e-05	Alkaline Phosphatase
rs144662348	13	0	95271496	A	G	9.52244e-05	Alkaline Phosphatase
rs17027258	2	0	103091540	G	A	9.52253e-05	Alkaline Phosphatase
rs17601960	13	0	46750881	C	T	9.52253e-05	Alkaline Phosphatase
rs115892979	17	0	33772359	T	C	9.52387e-05	Alkaline Phosphatase
rs4525172	10	0	84799334	G	A	9.52462e-05	Alkaline Phosphatase
rs2359883	18	0	41904611	G	A	9.52465e-05	Alkaline Phosphatase
rs11417933	17	0	46697690	CT	C	9.52531e-05	Alkaline Phosphatase
rs27750	5	0	106814090	T	C	9.52729e-05	Alkaline Phosphatase
rs79289527	7	0	90484242	T	C	9.52789e-05	Alkaline Phosphatase
rs16996825	22	0	47837495	C	T	9.52818e-05	Alkaline Phosphatase
rs7213136	17	0	35109963	G	A	9.52828e-05	Alkaline Phosphatase
rs77225231	7	0	25678889	A	C	9.52874e-05	Alkaline Phosphatase
rs4811881	20	0	56162703	C	T	9.52898e-05	Alkaline Phosphatase
rs17271716	15	0	62747351	A	G	9.52064e-05	Alkaline Phosphatase
rs115111747	1	0	2139916	T	C	9.52057e-05	Alkaline Phosphatase
rs77654015	13	0	57083948	G	A	9.52046e-05	Alkaline Phosphatase
rs74830030	19	0	3789321	A	G	9.52012e-05	Alkaline Phosphatase
rs3817487	12	0	70740194	A	G	9.51186e-05	Alkaline Phosphatase
rs76623083	15	0	95732751	T	C	9.51231e-05	Alkaline Phosphatase
rs114345548	3	0	182998851	A	G	9.51337e-05	Alkaline Phosphatase
rs11687710	2	0	21371068	C	T	9.51353e-05	Alkaline Phosphatase
rs186405977	2	0	208486525	G	C	9.51478e-05	Alkaline Phosphatase
rs34247980	6	0	165611856	A	G	9.51501e-05	Alkaline Phosphatase
rs10840574	11	0	11144642	G	T	9.51507e-05	Alkaline Phosphatase
rs118054232	10	0	113995845	C	T	9.53009e-05	Alkaline Phosphatase
rs10224244	7	0	22870074	A	C	9.51628e-05	Alkaline Phosphatase
rs4386090	15	0	96687356	A	G	9.51679e-05	Alkaline Phosphatase
rs12449904	17	0	47211560	A	G	9.51719e-05	Alkaline Phosphatase
rs13174594	5	0	84139840	A	G	9.51749e-05	Alkaline Phosphatase
rs1050775	6	0	11185533	G	A	9.51843e-05	Alkaline Phosphatase
rs139791147	9	0	13176248	C	T	9.51869e-05	Alkaline Phosphatase
rs56272884	1	0	39934499	C	G	9.51921e-05	Alkaline Phosphatase
rs62100872	18	0	60089578	G	T	9.5195e-05	Alkaline Phosphatase
rs9597	16	0	1374951	G	C	9.51647e-05	Alkaline Phosphatase
rs12426636	12	0	99094106	G	T	9.51155e-05	Alkaline Phosphatase
rs2036082	1	0	2282990	T	C	9.53077e-05	Alkaline Phosphatase
rs146520900	8	0	145667730	A	G	9.53292e-05	Alkaline Phosphatase
rs10497722	2	0	192967880	T	G	9.54368e-05	Alkaline Phosphatase
rs55760428	11	0	65047462	A	G	9.54382e-05	Alkaline Phosphatase
rs4149452	19	0	48377519	T	C	9.54402e-05	Alkaline Phosphatase
rs16839780	2	0	204275029	C	T	9.54412e-05	Alkaline Phosphatase
rs75119307	19	0	18836112	T	C	9.54525e-05	Alkaline Phosphatase
rs839543	1	0	109490457	T	C	9.54528e-05	Alkaline Phosphatase
rs57983417	4	0	136560639	G	T	9.54535e-05	Alkaline Phosphatase
rs78764937	11	0	125962480	G	A	9.54576e-05	Alkaline Phosphatase
rs74319990	20	0	17418997	C	T	9.54673e-05	Alkaline Phosphatase
rs117376252	16	0	28139480	G	A	9.54687e-05	Alkaline Phosphatase
rs75610700	16	0	79681212	T	C	9.54702e-05	Alkaline Phosphatase
rs10917333	1	0	23277355	A	G	9.54713e-05	Alkaline Phosphatase
rs74631059	18	0	77233125	A	T	9.54718e-05	Alkaline Phosphatase
rs2280543	11	0	203788	T	C	9.54809e-05	Alkaline Phosphatase
rs17564137	5	0	88378600	C	T	9.54812e-05	Alkaline Phosphatase
rs78397845	8	0	8850825	G	A	9.54326e-05	Alkaline Phosphatase
rs202067406	16	0	71663270	C	T	9.54304e-05	Alkaline Phosphatase
rs56232450	1	0	109598452	A	G	9.54222e-05	Alkaline Phosphatase
rs113997047	5	0	36457702	G	A	9.54172e-05	Alkaline Phosphatase
rs261265	15	0	58602300	A	C	9.53355e-05	Alkaline Phosphatase
rs34983085	2	0	37450350	A	G	9.53379e-05	Alkaline Phosphatase
rs35836343	11	0	126213242	A	G	9.53397e-05	Alkaline Phosphatase
rs116724670	3	0	147198932	T	C	9.53457e-05	Alkaline Phosphatase
rs117843038	18	0	46925090	C	T	9.53596e-05	Alkaline Phosphatase
rs929300	16	0	74059607	T	C	9.53708e-05	Alkaline Phosphatase
rs45506395	20	0	25187724	A	G	9.53714e-05	Alkaline Phosphatase
rs79915468	10	0	80299252	T	C	9.53144e-05	Alkaline Phosphatase
rs114730474	1	0	93948033	T	G	9.53756e-05	Alkaline Phosphatase
rs199729288	19	0	41251098	T	C	9.5382e-05	Alkaline Phosphatase
rs78607888	8	0	9680189	T	C	9.53825e-05	Alkaline Phosphatase
rs199725	6	0	25953684	A	G	9.53881e-05	Alkaline Phosphatase
rs118174079	17	0	7496839	A	G	9.54034e-05	Alkaline Phosphatase
rs2586485	17	0	48258321	C	T	9.54039e-05	Alkaline Phosphatase
rs117752118	19	0	49513331	T	C	9.54039e-05	Alkaline Phosphatase
rs9562369	13	0	42590075	T	C	9.54125e-05	Alkaline Phosphatase
rs61963335	13	0	110910173	C	T	9.53805e-05	Alkaline Phosphatase
rs78444291	8	0	126881632	T	C	9.4696e-05	Alkaline Phosphatase
rs112653529	3	0	157105246	C	T	9.51149e-05	Alkaline Phosphatase
rs80181382	22	0	39771114	A	G	9.50924e-05	Alkaline Phosphatase
Affx-80272009	3	0	132349300	T	TTAAAATA	9.48192e-05	Alkaline Phosphatase
rs112106217	2	0	115161894	T	C	9.48202e-05	Alkaline Phosphatase
rs200650848	16	0	48594876	C	T	9.48289e-05	Alkaline Phosphatase
rs114441638	2	0	208363690	C	A	9.48292e-05	Alkaline Phosphatase
rs77455556	15	0	91585411	C	T	9.48332e-05	Alkaline Phosphatase
rs2144698	6	0	52623807	T	G	9.48378e-05	Alkaline Phosphatase
rs10444763	14	0	102079360	G	A	9.48406e-05	Alkaline Phosphatase
rs78897938	15	0	73934417	A	C	9.48423e-05	Alkaline Phosphatase
rs117430942	13	0	106129006	T	C	9.48458e-05	Alkaline Phosphatase
rs75928883	14	0	101448425	G	C	9.48484e-05	Alkaline Phosphatase
rs35231132	17	0	66708525	C	G	9.48489e-05	Alkaline Phosphatase
rs200631257	6	0	28097384	T	C	9.48562e-05	Alkaline Phosphatase
rs17669489	16	0	72325673	A	G	9.48644e-05	Alkaline Phosphatase
rs114174358	4	0	1091560	T	C	9.48722e-05	Alkaline Phosphatase
rs148137418	19	0	54659640	T	C	9.48753e-05	Alkaline Phosphatase
rs723943	14	0	73024299	A	G	9.48172e-05	Alkaline Phosphatase
rs114154484	2	0	204513337	T	C	9.48161e-05	Alkaline Phosphatase
rs17727342	9	0	81781169	T	C	9.48063e-05	Alkaline Phosphatase
rs1805012	16	0	27373964	C	T	9.47963e-05	Alkaline Phosphatase
rs11067353	12	0	115425366	T	G	9.47003e-05	Alkaline Phosphatase
rs10245103	7	0	32534829	G	T	9.47099e-05	Alkaline Phosphatase
rs56029200	20	0	30659532	A	G	9.47145e-05	Alkaline Phosphatase
rs61753197	12	0	6604331	T	G	9.47166e-05	Alkaline Phosphatase
rs116729393	4	0	165740292	A	C	9.47204e-05	Alkaline Phosphatase
rs7240835	18	0	46490397	T	G	9.47336e-05	Alkaline Phosphatase
rs4895901	6	0	131307182	G	T	9.47389e-05	Alkaline Phosphatase
rs2910400	19	0	48394042	G	T	9.48844e-05	Alkaline Phosphatase
rs62397035	6	0	38340729	A	G	9.47435e-05	Alkaline Phosphatase
rs1884719	14	0	95284959	C	T	9.47475e-05	Alkaline Phosphatase
rs117759168	9	0	120045959	T	C	9.47552e-05	Alkaline Phosphatase
Affx-36290529	2	0	27423913	A	G	9.47674e-05	Alkaline Phosphatase
rs7003836	8	0	145710048	T	G	9.47713e-05	Alkaline Phosphatase
rs11065519	12	0	121726465	C	T	9.47792e-05	Alkaline Phosphatase
rs9913535	17	0	38158763	G	C	9.47872e-05	Alkaline Phosphatase
rs35634211	12	0	115191422	G	A	9.47882e-05	Alkaline Phosphatase
rs114248263	1	0	213127112	C	G	9.47457e-05	Alkaline Phosphatase
rs244011	4	0	111260708	A	G	9.51127e-05	Alkaline Phosphatase
rs76369550	3	0	117998867	T	C	9.48859e-05	Alkaline Phosphatase
rs12217213	10	0	121475180	T	C	9.48946e-05	Alkaline Phosphatase
rs150056568	9	0	135919225	A	C	9.5011e-05	Alkaline Phosphatase
rs76699979	6	0	25034377	A	G	9.50182e-05	Alkaline Phosphatase
rs28932178	5	0	176637576	C	T	9.50259e-05	Alkaline Phosphatase
rs75823894	5	0	86713488	C	T	9.50319e-05	Alkaline Phosphatase
rs73115295	20	0	38826862	T	G	9.50386e-05	Alkaline Phosphatase
rs150082546	19	0	52395150	C	T	9.50403e-05	Alkaline Phosphatase
rs17477246	4	0	96832703	C	T	9.50474e-05	Alkaline Phosphatase
rs2719193	8	0	130360092	G	A	9.5049e-05	Alkaline Phosphatase
rs17697930	10	0	103563470	G	A	9.50547e-05	Alkaline Phosphatase
rs72952568	6	0	114493211	G	A	9.50554e-05	Alkaline Phosphatase
rs17783020	1	0	214361741	A	G	9.50706e-05	Alkaline Phosphatase
rs73042333	12	0	6580443	T	A	9.50748e-05	Alkaline Phosphatase
rs17013212	4	0	88754060	T	C	9.50783e-05	Alkaline Phosphatase
rs10073539	5	0	177408337	C	T	9.50808e-05	Alkaline Phosphatase
rs1452702	3	0	5762656	T	C	9.50872e-05	Alkaline Phosphatase
rs10118762	9	0	73468832	G	A	9.50064e-05	Alkaline Phosphatase
rs74357370	4	0	127443332	A	G	9.50053e-05	Alkaline Phosphatase
rs117450559	15	0	39811561	G	A	9.50049e-05	Alkaline Phosphatase
rs1526786	3	0	149050925	T	C	9.49995e-05	Alkaline Phosphatase
rs12004802	9	0	18317093	C	A	9.49048e-05	Alkaline Phosphatase
rs17758403	18	0	60915643	G	T	9.49061e-05	Alkaline Phosphatase
rs117037951	15	0	70136916	G	A	9.49149e-05	Alkaline Phosphatase
rs73200078	12	0	107275600	A	G	9.49264e-05	Alkaline Phosphatase
rs41289620	3	0	46003735	T	C	9.49294e-05	Alkaline Phosphatase
rs76862179	15	0	83770182	A	C	9.49324e-05	Alkaline Phosphatase
rs2074647	14	0	73029178	A	G	9.49361e-05	Alkaline Phosphatase
rs10220507	14	0	101543594	G	A	9.4889e-05	Alkaline Phosphatase
rs34004843	3	0	10573562	A	G	9.49361e-05	Alkaline Phosphatase
rs76816533	1	0	31991501	A	G	9.4958e-05	Alkaline Phosphatase
rs118096259	9	0	124880597	A	G	9.496e-05	Alkaline Phosphatase
rs9914924	17	0	14601676	C	A	9.49602e-05	Alkaline Phosphatase
rs2231861	19	0	49259321	G	C	9.49622e-05	Alkaline Phosphatase
rs114609505	5	0	41195939	A	G	9.49635e-05	Alkaline Phosphatase
rs7079688	10	0	113819749	C	A	9.49732e-05	Alkaline Phosphatase
rs117371620	20	0	7412069	G	A	9.49933e-05	Alkaline Phosphatase
rs611145	9	0	80142046	T	C	9.49433e-05	Alkaline Phosphatase
rs77807702	19	0	15146205	T	C	9.40204e-05	Alkaline Phosphatase
rs60290480	6	0	19813120	A	C	9.40179e-05	Alkaline Phosphatase
rs76124971	8	0	119828649	A	G	9.40156e-05	Alkaline Phosphatase
rs62136975	19	0	19495652	T	C	9.30011e-05	Alkaline Phosphatase
rs7688336	4	0	187085429	A	T	9.30017e-05	Alkaline Phosphatase
rs9524523	13	0	95150240	T	C	9.30089e-05	Alkaline Phosphatase
rs381159	16	0	56574218	A	G	9.30111e-05	Alkaline Phosphatase
rs78007901	8	0	102146958	T	C	9.30327e-05	Alkaline Phosphatase
rs9644032	8	0	23414822	T	G	9.30429e-05	Alkaline Phosphatase
rs2859282	12	0	120859363	A	G	9.30553e-05	Alkaline Phosphatase
rs13438946	8	0	129114078	A	G	9.30563e-05	Alkaline Phosphatase
rs9406598	9	0	16254779	G	A	9.3059e-05	Alkaline Phosphatase
rs77495787	12	0	75202639	G	A	9.3061e-05	Alkaline Phosphatase
rs12118140	1	0	214023872	G	T	9.30756e-05	Alkaline Phosphatase
rs73227874	13	0	73006093	T	C	9.30838e-05	Alkaline Phosphatase
rs17298171	8	0	125531989	A	G	9.30956e-05	Alkaline Phosphatase
rs12795943	11	0	8782754	A	C	9.30957e-05	Alkaline Phosphatase
rs17820816	9	0	19873010	G	A	9.31034e-05	Alkaline Phosphatase
rs1865103	19	0	56723652	A	C	9.29988e-05	Alkaline Phosphatase
rs115756032	2	0	7533757	G	A	9.29966e-05	Alkaline Phosphatase
rs13302576	9	0	130738730	T	C	9.29876e-05	Alkaline Phosphatase
rs1654648	19	0	41725752	G	A	9.29863e-05	Alkaline Phosphatase
rs16974961	19	0	41600054	T	G	9.28909e-05	Alkaline Phosphatase
rs1441778	8	0	19727047	C	T	9.2891e-05	Alkaline Phosphatase
rs10981694	9	0	115986409	G	T	9.28962e-05	Alkaline Phosphatase
rs10894861	11	0	134611176	A	G	9.28966e-05	Alkaline Phosphatase
rs7941849	11	0	8302023	T	C	9.29024e-05	Alkaline Phosphatase
rs77581486	18	0	1897179	G	A	9.29244e-05	Alkaline Phosphatase
rs17143576	7	0	121268449	C	A	9.29268e-05	Alkaline Phosphatase
rs142361839	7	0	31003693	T	C	9.31052e-05	Alkaline Phosphatase
rs114691660	1	0	44337083	A	G	9.29325e-05	Alkaline Phosphatase
rs360142	11	0	9786017	G	A	9.29556e-05	Alkaline Phosphatase
rs1476332	3	0	195952731	G	C	9.29623e-05	Alkaline Phosphatase
rs146649830	17	0	72588352	T	C	9.29665e-05	Alkaline Phosphatase
rs62045063	16	0	65307434	G	A	9.29726e-05	Alkaline Phosphatase
rs114535672	6	0	67752103	T	C	9.29758e-05	Alkaline Phosphatase
rs2502745	9	0	136569428	C	G	9.29837e-05	Alkaline Phosphatase
rs72775892	10	0	11368288	T	C	9.29861e-05	Alkaline Phosphatase
rs896001	13	0	103342039	T	C	9.2933e-05	Alkaline Phosphatase
rs55836758	6	0	143477339	G	T	9.28905e-05	Alkaline Phosphatase
rs4309430	16	0	73594549	C	T	9.31066e-05	Alkaline Phosphatase
rs79410053	11	0	5721296	C	T	9.31123e-05	Alkaline Phosphatase
rs11084721	19	0	33769013	A	G	9.31946e-05	Alkaline Phosphatase
rs61987600	14	0	53996341	A	G	9.31975e-05	Alkaline Phosphatase
rs117152218	17	0	2931387	T	C	9.31976e-05	Alkaline Phosphatase
rs76858369	1	0	212674885	T	C	9.31982e-05	Alkaline Phosphatase
rs112070057	8	0	38381103	A	G	9.32091e-05	Alkaline Phosphatase
rs6050424	20	0	25177987	A	G	9.32098e-05	Alkaline Phosphatase
rs66902683	15	0	43538741	C	T	9.32123e-05	Alkaline Phosphatase
rs61831119	10	0	3754958	T	C	9.32158e-05	Alkaline Phosphatase
rs117585769	7	0	72318214	G	A	9.32161e-05	Alkaline Phosphatase
rs117379459	20	0	25451067	A	G	9.32163e-05	Alkaline Phosphatase
rs224029	10	0	64519299	T	C	9.32225e-05	Alkaline Phosphatase
rs114663335	1	0	159798744	A	G	9.32233e-05	Alkaline Phosphatase
rs78531564	10	0	63961907	T	G	9.32249e-05	Alkaline Phosphatase
rs75380382	6	0	23858795	T	C	9.3231e-05	Alkaline Phosphatase
rs9648077	7	0	43057882	T	C	9.32355e-05	Alkaline Phosphatase
rs17164910	7	0	92616315	G	A	9.31929e-05	Alkaline Phosphatase
rs74049161	1	0	4363625	T	C	9.31926e-05	Alkaline Phosphatase
rs72970750	6	0	54927933	A	G	9.31912e-05	Alkaline Phosphatase
rs76968115	19	0	46162757	C	T	9.31862e-05	Alkaline Phosphatase
rs13166087	5	0	167146858	T	C	9.31154e-05	Alkaline Phosphatase
rs35584711	16	0	53451521	T	C	9.31178e-05	Alkaline Phosphatase
rs77715956	1	0	44277688	T	C	9.31185e-05	Alkaline Phosphatase
rs16970783	16	0	72316448	G	A	9.31213e-05	Alkaline Phosphatase
rs10489162	1	0	25379395	G	C	9.31268e-05	Alkaline Phosphatase
rs5743615	4	0	38798869	G	A	9.31315e-05	Alkaline Phosphatase
rs71664015	1	0	144921924	A	G	9.31343e-05	Alkaline Phosphatase
rs141952333	3	0	132196983	A	G	9.31086e-05	Alkaline Phosphatase
rs11167020	8	0	142025150	T	C	9.31373e-05	Alkaline Phosphatase
rs35104580	10	0	116045811	T	C	9.31537e-05	Alkaline Phosphatase
rs10763295	10	0	57772656	A	C	9.31542e-05	Alkaline Phosphatase
rs273506	19	0	18221647	T	C	9.31565e-05	Alkaline Phosphatase
rs113914379	8	0	40087268	A	C	9.31581e-05	Alkaline Phosphatase
rs2066938	12	0	121160615	G	A	9.31585e-05	Alkaline Phosphatase
rs12961495	18	0	59765088	A	G	9.31761e-05	Alkaline Phosphatase
rs35453565	14	0	101557201	C	T	9.31839e-05	Alkaline Phosphatase
rs804258	8	0	11634809	G	A	9.31502e-05	Alkaline Phosphatase
rs9960258	18	0	60263090	G	A	9.32382e-05	Alkaline Phosphatase
rs117665608	17	0	79544372	T	C	9.28904e-05	Alkaline Phosphatase
rs80315762	9	0	94663625	C	G	9.28865e-05	Alkaline Phosphatase
rs114590966	2	0	191127566	C	T	9.26415e-05	Alkaline Phosphatase
rs2227258	2	0	219267913	A	G	9.26516e-05	Alkaline Phosphatase
rs8648	12	0	65091031	A	G	9.2655e-05	Alkaline Phosphatase
rs753307	19	0	49518484	T	C	9.26588e-05	Alkaline Phosphatase
rs10119706	9	0	122760735	T	C	9.26629e-05	Alkaline Phosphatase
rs2376586	17	0	76506665	C	T	9.26662e-05	Alkaline Phosphatase
rs67521376	13	0	42611984	G	A	9.26722e-05	Alkaline Phosphatase
rs35449345	10	0	7058686	G	T	9.26758e-05	Alkaline Phosphatase
rs2040562	19	0	19248107	C	T	9.26877e-05	Alkaline Phosphatase
rs16897324	8	0	123742422	A	G	9.26973e-05	Alkaline Phosphatase
rs9381305	6	0	44248257	A	G	9.26994e-05	Alkaline Phosphatase
rs1514081	11	0	22499539	C	T	9.2707e-05	Alkaline Phosphatase
rs80059601	9	0	5990197	A	G	9.27107e-05	Alkaline Phosphatase
rs16973585	16	0	72032231	A	T	9.27128e-05	Alkaline Phosphatase
rs56079326	1	0	18194658	C	T	9.2719e-05	Alkaline Phosphatase
rs78602255	8	0	36964301	G	A	9.26353e-05	Alkaline Phosphatase
rs76079467	18	0	44862185	A	G	9.26211e-05	Alkaline Phosphatase
rs4765449	12	0	127210808	A	C	9.26191e-05	Alkaline Phosphatase
rs3795530	1	0	67028481	A	G	9.26168e-05	Alkaline Phosphatase
rs2299489	7	0	126293875	T	C	0.00012843	Alkaline Phosphatase
rs73699581	8	0	102743877	A	G	9.25549e-05	Alkaline Phosphatase
rs897149	8	0	126580618	T	C	9.25576e-05	Alkaline Phosphatase
rs9878578	3	0	8645666	G	A	9.25584e-05	Alkaline Phosphatase
rs73174346	22	0	44126517	T	C	9.2564e-05	Alkaline Phosphatase
rs34785256	8	0	51270707	A	G	9.25679e-05	Alkaline Phosphatase
rs80134189	10	0	7169537	G	A	9.2568e-05	Alkaline Phosphatase
rs6907678	6	0	35418954	T	C	9.27213e-05	Alkaline Phosphatase
rs17389879	2	0	35585970	A	G	9.25707e-05	Alkaline Phosphatase
rs4715447	6	0	54010681	A	G	9.25733e-05	Alkaline Phosphatase
rs9304882	19	0	1189482	G	T	9.2577e-05	Alkaline Phosphatase
rs72923242	18	0	50727037	G	A	9.25812e-05	Alkaline Phosphatase
rs72981757	18	0	72248639	A	G	9.25838e-05	Alkaline Phosphatase
rs143003901	6	0	24576807	A	G	9.25965e-05	Alkaline Phosphatase
rs144964547	19	0	53384768	G	A	9.25998e-05	Alkaline Phosphatase
rs118177760	6	0	73530144	C	G	9.26003e-05	Alkaline Phosphatase
rs72749925	15	0	89463397	C	T	9.2572e-05	Alkaline Phosphatase
rs80198159	19	0	33787659	T	C	9.28888e-05	Alkaline Phosphatase
rs11138313	9	0	82240968	G	A	9.2729e-05	Alkaline Phosphatase
Affx-22073063	3	0	23848835	C	A	9.273e-05	Alkaline Phosphatase
rs76848919	17	0	76352554	C	G	9.28336e-05	Alkaline Phosphatase
rs12589075	14	0	101644828	G	C	9.28372e-05	Alkaline Phosphatase
rs35031492	11	0	16793101	T	C	9.28477e-05	Alkaline Phosphatase
rs143350712	6	0	4116143	T	C	9.28568e-05	Alkaline Phosphatase
rs58351360	12	0	128564652	A	G	9.28699e-05	Alkaline Phosphatase
rs77139842	5	0	157426298	T	C	9.28703e-05	Alkaline Phosphatase
rs17090828	14	0	23819813	G	C	9.28704e-05	Alkaline Phosphatase
rs2078803	22	0	31652852	G	A	9.28714e-05	Alkaline Phosphatase
rs115989923	1	0	247193567	C	G	9.28743e-05	Alkaline Phosphatase
rs73104622	20	0	30629296	C	G	9.28752e-05	Alkaline Phosphatase
rs12185487	19	0	33784492	A	G	9.2876e-05	Alkaline Phosphatase
rs118056333	8	0	70515476	G	A	9.28832e-05	Alkaline Phosphatase
rs34142665	12	0	130731109	T	C	9.28846e-05	Alkaline Phosphatase
rs34811474	4	0	25408838	A	G	9.28856e-05	Alkaline Phosphatase
rs74751604	11	0	134397256	G	A	9.28863e-05	Alkaline Phosphatase
rs1553049	4	0	55738040	G	A	9.28319e-05	Alkaline Phosphatase
rs6678992	1	0	22453842	C	T	9.28128e-05	Alkaline Phosphatase
rs191030831	8	0	42956084	A	G	9.2809e-05	Alkaline Phosphatase
rs141706996	6	0	7240793	T	C	9.28084e-05	Alkaline Phosphatase
rs9616037	22	0	46920187	T	C	9.27363e-05	Alkaline Phosphatase
rs4852732	2	0	71163750	C	T	9.27389e-05	Alkaline Phosphatase
rs200233056	16	0	843165	T	C	9.2747e-05	Alkaline Phosphatase
rs117808532	7	0	72883646	A	G	9.27498e-05	Alkaline Phosphatase
rs11569225	3	0	141697353	C	T	9.27572e-05	Alkaline Phosphatase
rs62078433	17	0	47165905	G	A	9.27597e-05	Alkaline Phosphatase
rs79546632	3	0	108768096	C	A	9.27664e-05	Alkaline Phosphatase
rs1547540	16	0	51385500	C	T	9.27297e-05	Alkaline Phosphatase
rs56299438	19	0	43112166	A	C	9.27673e-05	Alkaline Phosphatase
rs62135040	2	0	69004492	T	C	9.27751e-05	Alkaline Phosphatase
rs117246882	19	0	52367633	C	T	9.27832e-05	Alkaline Phosphatase
rs144032672	9	0	117849382	T	C	9.2786e-05	Alkaline Phosphatase
rs111349356	20	0	47540359	A	C	9.27899e-05	Alkaline Phosphatase
rs4925639	1	0	247544767	A	G	9.27973e-05	Alkaline Phosphatase
rs9496492	6	0	143292031	C	T	9.28042e-05	Alkaline Phosphatase
rs72778313	2	0	19358506	A	G	9.28071e-05	Alkaline Phosphatase
rs11571358	17	0	6899106	A	G	9.27674e-05	Alkaline Phosphatase
rs35325731	9	0	124712426	G	A	9.32473e-05	Alkaline Phosphatase
rs185630472	8	0	145619131	T	C	9.32662e-05	Alkaline Phosphatase
rs1152362	14	0	83223401	A	G	9.32694e-05	Alkaline Phosphatase
rs6508038	18	0	48360595	T	G	9.37641e-05	Alkaline Phosphatase
rs149997219	16	0	88776402	A	G	9.37642e-05	Alkaline Phosphatase
rs80024374	3	0	5547621	G	A	9.3769e-05	Alkaline Phosphatase
rs12229091	12	0	701380	A	C	9.37691e-05	Alkaline Phosphatase
rs75765336	9	0	136029301	T	C	9.37702e-05	Alkaline Phosphatase
rs515639	12	0	351323	T	C	9.37794e-05	Alkaline Phosphatase
rs4880135	9	0	139615162	C	A	9.37907e-05	Alkaline Phosphatase
rs200592310	10	0	102778932	T	C	9.37908e-05	Alkaline Phosphatase
rs1381932	10	0	71391538	C	T	9.3792e-05	Alkaline Phosphatase
rs62093664	18	0	42855600	C	T	9.37921e-05	Alkaline Phosphatase
rs78368910	17	0	48947421	A	G	9.38108e-05	Alkaline Phosphatase
rs34173893	1	0	94907022	A	AT	9.3815e-05	Alkaline Phosphatase
rs6896326	5	0	36598166	C	T	9.38163e-05	Alkaline Phosphatase
rs72790535	16	0	31524824	A	G	9.38175e-05	Alkaline Phosphatase
rs73201168	8	0	10484830	G	C	9.38253e-05	Alkaline Phosphatase
rs6785051	3	0	146579970	C	A	9.37621e-05	Alkaline Phosphatase
rs10764993	10	0	132659862	C	A	9.37523e-05	Alkaline Phosphatase
rs2362375	7	0	155397009	G	A	9.37446e-05	Alkaline Phosphatase
rs78415552	3	0	106606098	A	G	9.37439e-05	Alkaline Phosphatase
rs8045151	16	0	70109499	T	C	9.3669e-05	Alkaline Phosphatase
rs117846007	9	0	16848462	G	T	9.36696e-05	Alkaline Phosphatase
rs16832405	2	0	191053719	C	T	9.3672e-05	Alkaline Phosphatase
rs5759612	22	0	23503170	G	A	9.36733e-05	Alkaline Phosphatase
rs10982476	9	0	117741304	C	T	9.36817e-05	Alkaline Phosphatase
rs60949950	16	0	970803	A	G	9.36895e-05	Alkaline Phosphatase
rs10822207	10	0	65518522	A	G	9.36898e-05	Alkaline Phosphatase
rs10048694	2	0	242134802	G	A	9.38341e-05	Alkaline Phosphatase
rs17055109	8	0	26168491	A	G	9.36972e-05	Alkaline Phosphatase
rs113600772	19	0	49481056	G	C	9.3702e-05	Alkaline Phosphatase
rs12072739	1	0	98315893	G	A	9.37034e-05	Alkaline Phosphatase
rs115277455	2	0	112372867	C	T	9.37064e-05	Alkaline Phosphatase
rs72614274	9	0	21197022	T	G	9.37123e-05	Alkaline Phosphatase
rs1979254	22	0	34110028	C	A	9.37165e-05	Alkaline Phosphatase
rs17131890	11	0	72952660	C	T	9.3719e-05	Alkaline Phosphatase
rs76668020	10	0	57651564	A	G	9.37332e-05	Alkaline Phosphatase
rs114475253	2	0	134934636	A	G	9.37016e-05	Alkaline Phosphatase
rs12218524	10	0	108252519	C	T	9.36626e-05	Alkaline Phosphatase
rs10849967	12	0	109694230	G	T	9.3839e-05	Alkaline Phosphatase
rs55797479	4	0	144883774	T	C	9.38543e-05	Alkaline Phosphatase
rs4934485	10	0	91335920	C	T	9.3937e-05	Alkaline Phosphatase
rs80222457	12	0	3702813	G	A	9.39427e-05	Alkaline Phosphatase
rs7724763	5	0	83629549	T	C	9.39446e-05	Alkaline Phosphatase
rs10894860	11	0	134594998	T	C	9.39467e-05	Alkaline Phosphatase
rs9341195	2	0	217524323	A	G	9.39548e-05	Alkaline Phosphatase
rs4254419	19	0	40872034	T	G	9.39548e-05	Alkaline Phosphatase
rs72637437	4	0	70436198	A	G	9.39595e-05	Alkaline Phosphatase
rs145719998	11	0	119214525	A	C	9.39618e-05	Alkaline Phosphatase
rs4251784	17	0	34171452	A	G	9.39731e-05	Alkaline Phosphatase
rs111796894	7	0	73045306	G	A	9.39759e-05	Alkaline Phosphatase
rs116846035	11	0	61514758	T	G	9.39805e-05	Alkaline Phosphatase
rs12355524	10	0	59604616	T	G	9.39838e-05	Alkaline Phosphatase
rs1019305	2	0	65342570	T	C	9.39852e-05	Alkaline Phosphatase
rs117406496	12	0	107776934	T	C	9.39889e-05	Alkaline Phosphatase
rs117231917	14	0	98352589	T	C	9.40094e-05	Alkaline Phosphatase
rs34903033	9	0	136029410	T	C	9.3937e-05	Alkaline Phosphatase
rs62121149	19	0	18194511	G	C	9.39316e-05	Alkaline Phosphatase
rs117122318	14	0	36924063	G	A	9.39301e-05	Alkaline Phosphatase
rs700102	9	0	114895260	G	A	9.39247e-05	Alkaline Phosphatase
rs11593108	10	0	101222490	T	C	9.38574e-05	Alkaline Phosphatase
rs56365040	1	0	22533564	A	G	9.38676e-05	Alkaline Phosphatase
rs112892337	8	0	135614553	C	G	9.38712e-05	Alkaline Phosphatase
rs117223141	13	0	56553283	A	G	9.38723e-05	Alkaline Phosphatase
rs1870297	11	0	91998162	A	G	9.3873e-05	Alkaline Phosphatase
rs12783877	10	0	113938585	C	T	9.38802e-05	Alkaline Phosphatase
rs117526258	17	0	38582538	C	T	9.38814e-05	Alkaline Phosphatase
rs62578989	9	0	139101583	T	G	9.38439e-05	Alkaline Phosphatase
rs11682963	2	0	9948334	A	G	9.38835e-05	Alkaline Phosphatase
rs2420384	2	0	61030705	C	T	9.38857e-05	Alkaline Phosphatase
rs2447275	15	0	87202149	C	T	9.38912e-05	Alkaline Phosphatase
rs4802095	19	0	41389625	C	T	9.39028e-05	Alkaline Phosphatase
rs75743386	11	0	46204571	C	T	9.39032e-05	Alkaline Phosphatase
rs214695	12	0	47624986	G	A	9.39044e-05	Alkaline Phosphatase
rs2991957	1	0	234493015	G	A	9.39081e-05	Alkaline Phosphatase
rs73048187	19	0	41003060	G	A	9.39127e-05	Alkaline Phosphatase
rs4932370	15	0	91404705	A	G	9.38842e-05	Alkaline Phosphatase
rs552585	11	0	96021945	T	C	9.36594e-05	Alkaline Phosphatase
rs145847466	16	0	79104438	C	A	9.36582e-05	Alkaline Phosphatase
rs7265486	20	0	46405037	T	C	9.36544e-05	Alkaline Phosphatase
rs7875422	9	0	135788227	A	G	9.33611e-05	Alkaline Phosphatase
rs77883046	8	0	109228136	A	G	9.33669e-05	Alkaline Phosphatase
rs72787387	5	0	112235182	C	T	9.33713e-05	Alkaline Phosphatase
rs115017518	1	0	18838950	T	G	9.33748e-05	Alkaline Phosphatase
rs12597024	16	0	88551153	C	T	9.3379e-05	Alkaline Phosphatase
rs116518618	6	0	32594998	T	C	9.33836e-05	Alkaline Phosphatase
rs27653	5	0	59794230	T	G	9.33886e-05	Alkaline Phosphatase
rs41355649	19	0	33790556	A	G	9.33999e-05	Alkaline Phosphatase
rs118137622	9	0	18650692	C	A	9.34036e-05	Alkaline Phosphatase
rs57161398	18	0	75866629	T	C	9.3408e-05	Alkaline Phosphatase
rs73158905	7	0	135033584	C	G	9.34098e-05	Alkaline Phosphatase
rs11772832	7	0	135073047	C	T	9.34192e-05	Alkaline Phosphatase
rs117475030	18	0	49148238	A	C	9.34217e-05	Alkaline Phosphatase
rs199766404	16	0	30795481	G	C	9.34276e-05	Alkaline Phosphatase
rs4338468	10	0	124325807	C	T	9.34325e-05	Alkaline Phosphatase
rs112792715	1	0	22578404	A	G	9.33578e-05	Alkaline Phosphatase
rs1560759	12	0	106477376	A	C	9.3345e-05	Alkaline Phosphatase
rs3811957	5	0	32778233	C	A	9.33428e-05	Alkaline Phosphatase
rs4099560	7	0	131050758	A	G	9.33327e-05	Alkaline Phosphatase
rs7256355	19	0	33199477	A	C	9.32751e-05	Alkaline Phosphatase
rs17322342	8	0	3292319	C	A	9.32771e-05	Alkaline Phosphatase
rs117305908	10	0	104208458	T	C	9.32824e-05	Alkaline Phosphatase
rs2343281	7	0	4509912	G	C	9.32839e-05	Alkaline Phosphatase
rs75093955	3	0	2578221	G	A	9.32901e-05	Alkaline Phosphatase
rs112221019	16	0	83095528	A	G	9.32956e-05	Alkaline Phosphatase
rs10804401	2	0	241914341	A	G	9.32999e-05	Alkaline Phosphatase
rs111363873	10	0	80850455	T	C	9.34389e-05	Alkaline Phosphatase
rs9897093	17	0	55181938	C	A	9.33047e-05	Alkaline Phosphatase
rs2059272	16	0	6056246	G	C	9.33064e-05	Alkaline Phosphatase
rs75337178	4	0	130995773	G	A	9.33134e-05	Alkaline Phosphatase
rs7579055	2	0	203703612	G	A	9.33175e-05	Alkaline Phosphatase
rs151292	11	0	2775308	C	T	9.33236e-05	Alkaline Phosphatase
rs117742632	15	0	39866405	C	T	9.33257e-05	Alkaline Phosphatase
rs75007171	9	0	5759880	C	T	9.33267e-05	Alkaline Phosphatase
rs3761951	1	0	230776792	T	C	9.33279e-05	Alkaline Phosphatase
rs117075658	18	0	60921215	T	C	9.3306e-05	Alkaline Phosphatase
rs78107966	2	0	219062001	C	T	9.34406e-05	Alkaline Phosphatase
rs17078226	5	0	175578938	C	T	9.34456e-05	Alkaline Phosphatase
rs12198116	6	0	150969829	T	G	9.34717e-05	Alkaline Phosphatase
rs75559539	17	0	3713092	A	G	9.35824e-05	Alkaline Phosphatase
rs76161770	6	0	139507198	T	C	9.35832e-05	Alkaline Phosphatase
rs78466152	9	0	5659167	C	T	9.35941e-05	Alkaline Phosphatase
rs74454622	1	0	214107008	T	C	9.35957e-05	Alkaline Phosphatase
rs71555119	6	0	24010781	G	A	9.36023e-05	Alkaline Phosphatase
rs12925333	16	0	8076537	G	A	9.36043e-05	Alkaline Phosphatase
rs118075671	12	0	121024386	A	G	9.36084e-05	Alkaline Phosphatase
rs2647089	6	0	32681568	C	T	9.35804e-05	Alkaline Phosphatase
rs116882855	20	0	26220833	A	G	9.36098e-05	Alkaline Phosphatase
rs75514648	15	0	50436458	C	A	9.36244e-05	Alkaline Phosphatase
rs78056728	20	0	3353111	C	T	9.36265e-05	Alkaline Phosphatase
rs35970229	3	0	98174978	T	G	9.36288e-05	Alkaline Phosphatase
rs1789891	4	0	100250419	A	C	9.36421e-05	Alkaline Phosphatase
rs72739915	9	0	87488220	T	G	9.36429e-05	Alkaline Phosphatase
rs2443728	3	0	11609198	C	T	9.36443e-05	Alkaline Phosphatase
rs4979263	9	0	110465596	T	G	9.36531e-05	Alkaline Phosphatase
rs67071328	9	0	107717705	T	C	9.36116e-05	Alkaline Phosphatase
rs72752344	5	0	30098427	T	C	9.54836e-05	Alkaline Phosphatase
rs41267736	6	0	18387752	A	G	9.35799e-05	Alkaline Phosphatase
rs1381965	4	0	88728904	C	A	9.3567e-05	Alkaline Phosphatase
rs72843896	2	0	127793239	C	T	9.34739e-05	Alkaline Phosphatase
rs117057539	8	0	129344553	A	G	9.34949e-05	Alkaline Phosphatase
rs73009844	3	0	2774310	C	T	9.34952e-05	Alkaline Phosphatase
rs1742409	16	0	1855431	C	A	9.34986e-05	Alkaline Phosphatase
rs111326315	11	0	61730100	A	G	9.35005e-05	Alkaline Phosphatase
rs4320273	5	0	31036611	T	G	9.35009e-05	Alkaline Phosphatase
rs3184886	3	0	195965509	C	T	9.3506e-05	Alkaline Phosphatase
rs34527598	5	0	86480160	C	T	9.3568e-05	Alkaline Phosphatase
rs6589147	11	0	110419284	C	T	9.35106e-05	Alkaline Phosphatase
rs12340943	9	0	135850873	T	C	9.35225e-05	Alkaline Phosphatase
rs13278232	8	0	28769247	G	T	9.35387e-05	Alkaline Phosphatase
rs17234364	13	0	37880003	A	G	9.35388e-05	Alkaline Phosphatase
rs1820027	19	0	13637996	A	C	9.3546e-05	Alkaline Phosphatase
rs9619724	22	0	38517880	G	T	9.35464e-05	Alkaline Phosphatase
rs146114575	3	0	5255176	G	A	9.35585e-05	Alkaline Phosphatase
rs62196023	2	0	167686574	T	C	9.35605e-05	Alkaline Phosphatase
rs77656872	9	0	5676496	G	C	9.35218e-05	Alkaline Phosphatase
rs199789835	7	0	21788208	G	A	9.54928e-05	Alkaline Phosphatase
rs1996277	2	0	118282230	G	A	9.5493e-05	Alkaline Phosphatase
rs7526286	1	0	200664589	A	G	9.54934e-05	Alkaline Phosphatase
rs3848159	15	0	74460875	C	A	9.74737e-05	Alkaline Phosphatase
rs117958217	11	0	134483904	T	C	9.74765e-05	Alkaline Phosphatase
rs2774201	13	0	107575511	C	T	9.74772e-05	Alkaline Phosphatase
rs61539718	1	0	19043062	G	T	9.74774e-05	Alkaline Phosphatase
rs344359	16	0	1838640	T	C	9.74801e-05	Alkaline Phosphatase
rs1317256	8	0	26586931	T	C	9.74811e-05	Alkaline Phosphatase
rs72759021	1	0	230784025	C	T	9.74915e-05	Alkaline Phosphatase
rs61764020	17	0	61957867	G	A	9.74933e-05	Alkaline Phosphatase
rs11760752	7	0	73023062	A	C	9.74934e-05	Alkaline Phosphatase
rs658495	20	0	3737495	G	A	9.74954e-05	Alkaline Phosphatase
rs73120065	12	0	57657753	C	T	9.75014e-05	Alkaline Phosphatase
rs6489191	12	0	123154039	A	G	9.75025e-05	Alkaline Phosphatase
rs72797113	2	0	31390126	T	C	9.75097e-05	Alkaline Phosphatase
rs13128397	4	0	67993599	A	G	9.75151e-05	Alkaline Phosphatase
rs879815	5	0	174177562	A	G	9.75162e-05	Alkaline Phosphatase
rs6029378	20	0	39467180	C	T	9.74724e-05	Alkaline Phosphatase
rs11776842	8	0	21711651	C	A	9.74638e-05	Alkaline Phosphatase
rs7404931	16	0	28272624	C	T	9.74629e-05	Alkaline Phosphatase
rs10901189	9	0	135422628	T	C	9.74604e-05	Alkaline Phosphatase
rs61674002	7	0	125668386	A	G	9.73733e-05	Alkaline Phosphatase
rs117053657	9	0	136493870	G	A	9.73783e-05	Alkaline Phosphatase
rs5030391	19	0	10382637	A	G	9.73835e-05	Alkaline Phosphatase
rs75077284	3	0	149484970	A	G	9.73848e-05	Alkaline Phosphatase
rs79654383	18	0	55119033	T	C	9.73857e-05	Alkaline Phosphatase
rs79998645	2	0	171907818	G	A	9.73946e-05	Alkaline Phosphatase
rs147429663	15	0	61739384	A	C	9.73959e-05	Alkaline Phosphatase
rs2986044	10	0	105256773	C	T	9.75227e-05	Alkaline Phosphatase
rs56348930	11	0	5701079	T	C	9.73996e-05	Alkaline Phosphatase
rs76976907	22	0	48387302	A	G	9.74131e-05	Alkaline Phosphatase
rs4976694	5	0	176862829	G	T	9.74271e-05	Alkaline Phosphatase
rs4802034	19	0	40009683	T	C	9.74314e-05	Alkaline Phosphatase
rs78890619	8	0	136569027	T	G	9.74339e-05	Alkaline Phosphatase
rs1080154	4	0	175931061	A	G	9.74419e-05	Alkaline Phosphatase
rs3923827	9	0	139251480	C	T	9.74548e-05	Alkaline Phosphatase
rs79675835	8	0	16227137	C	A	9.74594e-05	Alkaline Phosphatase
rs4646	15	0	51502844	A	C	9.74115e-05	Alkaline Phosphatase
rs10951261	7	0	998802	A	G	9.73712e-05	Alkaline Phosphatase
rs1219663	1	0	226350367	C	T	9.75306e-05	Alkaline Phosphatase
rs111892873	3	0	12418949	G	A	9.75374e-05	Alkaline Phosphatase
rs114380560	2	0	217905071	A	G	9.76668e-05	Alkaline Phosphatase
rs3135910	5	0	176512987	C	T	9.76704e-05	Alkaline Phosphatase
rs10514339	5	0	90147936	G	A	9.76735e-05	Alkaline Phosphatase
rs237215	3	0	5308153	A	G	9.7689e-05	Alkaline Phosphatase
rs2783505	1	0	93682090	T	C	9.76973e-05	Alkaline Phosphatase
rs75236121	10	0	80066703	A	G	9.7705e-05	Alkaline Phosphatase
rs76837685	6	0	35514316	A	G	9.7709e-05	Alkaline Phosphatase
rs76580580	17	0	17458851	G	C	9.77094e-05	Alkaline Phosphatase
rs76810643	11	0	134260394	A	G	9.77125e-05	Alkaline Phosphatase
rs5016303	17	0	46261775	G	A	9.77219e-05	Alkaline Phosphatase
rs295891	17	0	35117132	T	C	9.77262e-05	Alkaline Phosphatase
rs55722196	16	0	86116093	T	C	9.77317e-05	Alkaline Phosphatase
rs61750957	19	0	46812451	T	C	9.77419e-05	Alkaline Phosphatase
rs11734812	4	0	37868667	T	C	9.77531e-05	Alkaline Phosphatase
rs117854947	20	0	42979545	T	C	9.77652e-05	Alkaline Phosphatase
rs151126484	15	0	58693829	C	G	9.7662e-05	Alkaline Phosphatase
rs10971686	9	0	33758674	A	G	9.76579e-05	Alkaline Phosphatase
rs76326453	15	0	52393219	A	G	9.76509e-05	Alkaline Phosphatase
rs57776280	6	0	154896788	T	G	9.76493e-05	Alkaline Phosphatase
rs118077255	13	0	52062545	G	A	9.7538e-05	Alkaline Phosphatase
rs6090496	20	0	35958104	G	A	9.75426e-05	Alkaline Phosphatase
rs10883514	10	0	102381636	G	A	9.75496e-05	Alkaline Phosphatase
rs2014572	19	0	57760018	G	A	9.75533e-05	Alkaline Phosphatase
rs6461545	7	0	21305609	G	A	9.75535e-05	Alkaline Phosphatase
rs114167629	17	0	8018361	T	G	9.75552e-05	Alkaline Phosphatase
rs77745376	17	0	67451467	G	A	9.7565e-05	Alkaline Phosphatase
rs9515203	13	0	111049623	C	T	9.75313e-05	Alkaline Phosphatase
rs58466085	16	0	83294413	C	T	9.75704e-05	Alkaline Phosphatase
rs79061839	10	0	93983069	A	G	9.75788e-05	Alkaline Phosphatase
rs16874355	4	0	23927512	C	A	9.75993e-05	Alkaline Phosphatase
rs111584195	9	0	16179114	G	A	9.76008e-05	Alkaline Phosphatase
rs117333036	12	0	6386529	T	C	9.76109e-05	Alkaline Phosphatase
rs62263291	3	0	107113105	A	G	9.76204e-05	Alkaline Phosphatase
rs9394501	6	0	38437538	G	A	9.76313e-05	Alkaline Phosphatase
rs115224285	1	0	154411473	T	C	9.76459e-05	Alkaline Phosphatase
rs13134014	4	0	99104879	A	G	9.75723e-05	Alkaline Phosphatase
rs8082690	17	0	4647002	A	G	9.77771e-05	Alkaline Phosphatase
rs489196	5	0	6581849	T	C	9.73691e-05	Alkaline Phosphatase
rs8111930	19	0	10368050	A	G	9.73583e-05	Alkaline Phosphatase
rs79307399	19	0	16925974	T	C	9.71034e-05	Alkaline Phosphatase
rs17724516	20	0	3694241	G	T	9.7109e-05	Alkaline Phosphatase
rs77554485	17	0	7310754	G	A	9.71238e-05	Alkaline Phosphatase
rs35918012	1	0	200978379	C	G	9.71284e-05	Alkaline Phosphatase
rs78284255	10	0	44190893	T	C	9.7131e-05	Alkaline Phosphatase
rs72700589	14	0	101539772	T	C	9.71377e-05	Alkaline Phosphatase
rs2414021	15	0	50411356	T	A	9.71448e-05	Alkaline Phosphatase
rs28522494	10	0	124299523	T	C	9.71588e-05	Alkaline Phosphatase
rs36027301	11	0	67809268	T	C	9.71814e-05	Alkaline Phosphatase
rs73283443	7	0	2519231	C	T	9.71893e-05	Alkaline Phosphatase
rs61752937	9	0	12694274	A	G	9.7191e-05	Alkaline Phosphatase
rs4285028	3	0	121660664	C	A	9.71926e-05	Alkaline Phosphatase
rs6554192	4	0	55430030	A	G	9.71935e-05	Alkaline Phosphatase
rs704787	1	0	40199854	A	G	9.72028e-05	Alkaline Phosphatase
rs76532765	9	0	211359	A	G	9.72031e-05	Alkaline Phosphatase
rs61746652	7	0	73020440	A	G	9.71033e-05	Alkaline Phosphatase
rs6589134	11	0	110303767	C	T	9.71003e-05	Alkaline Phosphatase
rs35880718	20	0	38592816	C	A	9.70966e-05	Alkaline Phosphatase
rs9604527	13	0	114471900	T	C	9.70891e-05	Alkaline Phosphatase
rs1219440	11	0	121829976	T	C	9.70117e-05	Alkaline Phosphatase
rs2236815	1	0	19049946	A	G	9.70128e-05	Alkaline Phosphatase
rs56059400	3	0	189583088	A	G	9.70255e-05	Alkaline Phosphatase
rs7527871	1	0	2281726	C	A	9.70261e-05	Alkaline Phosphatase
rs117451320	19	0	41488124	G	A	9.70265e-05	Alkaline Phosphatase
rs386687	16	0	79605274	G	A	9.70268e-05	Alkaline Phosphatase
rs72655371	1	0	247619261	C	T	9.70273e-05	Alkaline Phosphatase
rs7987433	13	0	103719056	C	T	9.72046e-05	Alkaline Phosphatase
rs976973	2	0	177362096	A	G	9.70304e-05	Alkaline Phosphatase
rs71357835	19	0	49113244	T	C	9.70392e-05	Alkaline Phosphatase
rs4878538	9	0	33425385	A	G	9.70434e-05	Alkaline Phosphatase
rs77909133	12	0	46564465	T	C	9.7047e-05	Alkaline Phosphatase
rs3092319	20	0	47493854	G	A	9.70559e-05	Alkaline Phosphatase
rs116758354	4	0	87762448	C	G	9.70655e-05	Alkaline Phosphatase
rs143072084	3	0	49137494	T	C	9.70734e-05	Alkaline Phosphatase
rs61824875	1	0	200233628	T	C	9.70871e-05	Alkaline Phosphatase
rs9379526	6	0	23628611	T	G	9.70391e-05	Alkaline Phosphatase
rs75754643	10	0	113035084	C	T	9.7368e-05	Alkaline Phosphatase
rs11607161	11	0	122499895	G	A	9.7207e-05	Alkaline Phosphatase
rs34526775	16	0	68056276	G	A	9.72118e-05	Alkaline Phosphatase
rs17836296	14	0	70125947	A	G	9.73022e-05	Alkaline Phosphatase
rs7657817	4	0	89668859	T	C	9.73031e-05	Alkaline Phosphatase
rs9472309	6	0	44580743	T	C	9.73035e-05	Alkaline Phosphatase
rs117228135	11	0	116225951	A	G	9.73043e-05	Alkaline Phosphatase
rs118113921	8	0	76581515	A	C	9.73175e-05	Alkaline Phosphatase
rs10774229	12	0	4505276	A	G	9.73176e-05	Alkaline Phosphatase
rs35936802	4	0	100938700	G	T	9.73186e-05	Alkaline Phosphatase
rs76579188	2	0	101922285	G	A	9.73189e-05	Alkaline Phosphatase
rs76155399	19	0	49592320	G	A	9.73278e-05	Alkaline Phosphatase
rs73058754	12	0	14583110	A	G	9.73332e-05	Alkaline Phosphatase
rs1664447	15	0	57689300	A	G	9.73389e-05	Alkaline Phosphatase
rs76550340	3	0	108840022	A	G	9.73396e-05	Alkaline Phosphatase
rs71520596	8	0	145997876	A	G	9.73404e-05	Alkaline Phosphatase
rs10172766	2	0	205879501	T	C	9.73426e-05	Alkaline Phosphatase
rs9375819	6	0	131958485	A	C	9.73568e-05	Alkaline Phosphatase
rs114044358	1	0	21646699	A	G	9.73e-05	Alkaline Phosphatase
rs79359592	6	0	24114211	C	A	9.72972e-05	Alkaline Phosphatase
rs73369035	12	0	98004485	T	C	9.72837e-05	Alkaline Phosphatase
rs17562649	5	0	88316044	C	A	9.72808e-05	Alkaline Phosphatase
rs79830737	17	0	587190	T	C	9.72125e-05	Alkaline Phosphatase
rs11097396	4	0	77440333	G	C	9.72181e-05	Alkaline Phosphatase
rs2192595	14	0	73334989	T	G	9.72377e-05	Alkaline Phosphatase
rs7719643	5	0	31118831	A	C	9.72475e-05	Alkaline Phosphatase
rs71495639	10	0	62126881	T	G	9.72491e-05	Alkaline Phosphatase
rs112376985	9	0	135709195	A	G	9.72502e-05	Alkaline Phosphatase
rs114603490	1	0	158802720	A	C	9.72517e-05	Alkaline Phosphatase
rs235017	20	0	48231141	G	A	9.72102e-05	Alkaline Phosphatase
rs12041226	1	0	175986057	T	C	9.72594e-05	Alkaline Phosphatase
rs13354432	5	0	78521044	G	A	9.72597e-05	Alkaline Phosphatase
rs2713726	12	0	106737306	C	T	9.72607e-05	Alkaline Phosphatase
rs116993328	11	0	35788412	A	G	9.72622e-05	Alkaline Phosphatase
rs146198523	10	0	7769666	A	G	9.72635e-05	Alkaline Phosphatase
rs76738959	6	0	73508510	G	C	9.72665e-05	Alkaline Phosphatase
rs1063303	11	0	5719750	G	C	9.72749e-05	Alkaline Phosphatase
rs72753712	5	0	54721982	A	G	9.7279e-05	Alkaline Phosphatase
rs6695915	1	0	44010571	G	A	9.72595e-05	Alkaline Phosphatase
rs62459390	7	0	37440367	T	C	9.77849e-05	Alkaline Phosphatase
rs8053789	16	0	79095116	G	A	9.77869e-05	Alkaline Phosphatase
rs77237584	10	0	3340557	G	A	9.77895e-05	Alkaline Phosphatase
rs202056008	8	0	141672789	A	AGTCAAT	9.83468e-05	Alkaline Phosphatase
rs55925230	9	0	112258870	A	G	9.83525e-05	Alkaline Phosphatase
rs4246898	9	0	115921047	A	C	9.83621e-05	Alkaline Phosphatase
rs77795295	19	0	19216113	T	C	9.83627e-05	Alkaline Phosphatase
rs34730847	6	0	41533573	A	G	9.83679e-05	Alkaline Phosphatase
rs78884818	3	0	36359819	C	A	9.83709e-05	Alkaline Phosphatase
rs9326603	1	0	205448000	G	A	9.83714e-05	Alkaline Phosphatase
rs116859037	11	0	103700465	T	C	9.83717e-05	Alkaline Phosphatase
rs36000168	9	0	7707977	C	T	9.83727e-05	Alkaline Phosphatase
rs4078356	6	0	24803317	C	T	9.83816e-05	Alkaline Phosphatase
rs79366318	9	0	133023677	A	G	9.8382e-05	Alkaline Phosphatase
rs73425984	18	0	42843207	T	C	9.83849e-05	Alkaline Phosphatase
rs201918052	16	0	30772988	T	C	9.83888e-05	Alkaline Phosphatase
rs17038614	3	0	1436884	G	A	9.83904e-05	Alkaline Phosphatase
rs4895601	6	0	143481743	T	C	9.83955e-05	Alkaline Phosphatase
rs359457	5	0	173279842	C	T	9.83424e-05	Alkaline Phosphatase
rs1256286	1	0	161652717	T	C	9.83321e-05	Alkaline Phosphatase
rs6741397	2	0	30585905	T	G	9.83308e-05	Alkaline Phosphatase
rs4636677	11	0	65458994	T	G	9.83302e-05	Alkaline Phosphatase
rs77299415	5	0	89251005	T	C	9.82164e-05	Alkaline Phosphatase
rs74455048	6	0	23689068	T	C	9.82209e-05	Alkaline Phosphatase
rs9958955	18	0	45581922	G	A	9.82374e-05	Alkaline Phosphatase
rs9300190	12	0	29656309	C	T	9.8253e-05	Alkaline Phosphatase
rs35005698	14	0	89406106	C	T	9.82745e-05	Alkaline Phosphatase
rs62460847	7	0	78771474	C	G	9.82761e-05	Alkaline Phosphatase
rs11714344	3	0	72690486	G	C	9.82822e-05	Alkaline Phosphatase
rs201943633	16	0	88501431	A	C	9.84004e-05	Alkaline Phosphatase
rs34885552	11	0	76446916	A	G	9.82836e-05	Alkaline Phosphatase
rs11145647	9	0	80612160	C	T	9.82885e-05	Alkaline Phosphatase
rs2233758	17	0	8091438	T	C	9.8292e-05	Alkaline Phosphatase
rs295327	6	0	159599952	A	G	9.82943e-05	Alkaline Phosphatase
rs79517865	13	0	38314854	A	G	9.82965e-05	Alkaline Phosphatase
rs77190890	1	0	112586032	T	C	9.83088e-05	Alkaline Phosphatase
rs139345811	17	0	1386304	T	C	9.83161e-05	Alkaline Phosphatase
rs35585285	16	0	641445	T	G	9.83222e-05	Alkaline Phosphatase
rs117680809	19	0	15273704	A	G	9.82841e-05	Alkaline Phosphatase
rs2286781	12	0	628090	A	G	9.82135e-05	Alkaline Phosphatase
rs550050	6	0	23657168	T	C	9.84085e-05	Alkaline Phosphatase
rs764284	6	0	27312078	A	G	9.84283e-05	Alkaline Phosphatase
rs2762556	10	0	11147343	C	T	9.85715e-05	Alkaline Phosphatase
rs75632321	10	0	116497372	G	A	9.85795e-05	Alkaline Phosphatase
rs12516736	5	0	115121239	C	G	9.858e-05	Alkaline Phosphatase
rs11174602	12	0	63081886	A	G	9.85844e-05	Alkaline Phosphatase
rs17224908	12	0	68744717	G	T	9.85933e-05	Alkaline Phosphatase
rs9374403	6	0	113789769	A	G	9.86091e-05	Alkaline Phosphatase
rs11191274	10	0	104140350	A	G	9.86172e-05	Alkaline Phosphatase
rs72838295	17	0	64460330	A	C	9.86197e-05	Alkaline Phosphatase
rs117689953	12	0	97939600	A	G	9.86212e-05	Alkaline Phosphatase
rs61935811	12	0	78211858	A	G	9.86234e-05	Alkaline Phosphatase
rs80337451	14	0	24019334	G	A	9.86268e-05	Alkaline Phosphatase
rs117546994	11	0	81185824	C	T	9.8628e-05	Alkaline Phosphatase
rs141596172	1	0	161144965	T	C	9.8632e-05	Alkaline Phosphatase
rs78948736	8	0	127211197	T	C	9.86359e-05	Alkaline Phosphatase
rs117653270	8	0	120128209	T	C	9.86403e-05	Alkaline Phosphatase
rs7538294	1	0	160128045	C	A	9.85573e-05	Alkaline Phosphatase
rs7969467	12	0	99302891	T	C	9.85569e-05	Alkaline Phosphatase
rs76309599	14	0	53224997	G	T	9.85558e-05	Alkaline Phosphatase
rs77116299	2	0	122526036	G	A	9.85557e-05	Alkaline Phosphatase
rs668556	1	0	39914363	G	C	9.84292e-05	Alkaline Phosphatase
rs2236856	1	0	29161825	A	G	9.84344e-05	Alkaline Phosphatase
rs116128379	8	0	126673762	T	G	9.84354e-05	Alkaline Phosphatase
rs5750811	22	0	39793066	T	G	9.84382e-05	Alkaline Phosphatase
rs76966981	13	0	99439236	G	A	9.84423e-05	Alkaline Phosphatase
rs142398138	3	0	113503269	T	C	9.84428e-05	Alkaline Phosphatase
rs2291678	17	0	62228161	C	T	9.84499e-05	Alkaline Phosphatase
rs35372803	4	0	39448586	T	C	9.84215e-05	Alkaline Phosphatase
rs149743431	2	0	242138819	A	G	9.84631e-05	Alkaline Phosphatase
rs79593079	1	0	11936644	T	C	9.84963e-05	Alkaline Phosphatase
rs1022960	13	0	51724935	T	C	9.85078e-05	Alkaline Phosphatase
rs9460748	6	0	22495180	C	T	9.85339e-05	Alkaline Phosphatase
rs12452111	17	0	4717444	A	G	9.85346e-05	Alkaline Phosphatase
rs140839485	20	0	25657106	C	T	9.85387e-05	Alkaline Phosphatase
rs7242402	18	0	60941958	T	C	9.85469e-05	Alkaline Phosphatase
rs35788587	15	0	87297945	C	T	9.85553e-05	Alkaline Phosphatase
rs36225842	4	0	146076285	C	T	9.84647e-05	Alkaline Phosphatase
rs1660366	1	0	214406054	T	G	9.82123e-05	Alkaline Phosphatase
rs117826664	8	0	88684691	T	C	9.82118e-05	Alkaline Phosphatase
rs2152878	1	0	97853443	C	T	9.82107e-05	Alkaline Phosphatase
rs79340868	11	0	126051380	A	G	9.78969e-05	Alkaline Phosphatase
rs872241	2	0	64630299	G	A	9.79095e-05	Alkaline Phosphatase
rs222852	17	0	7140606	G	A	9.79105e-05	Alkaline Phosphatase
rs76404269	16	0	80794161	G	A	9.79113e-05	Alkaline Phosphatase
rs11522325	9	0	136409529	C	T	9.79115e-05	Alkaline Phosphatase
rs117226672	20	0	25481957	G	C	9.79119e-05	Alkaline Phosphatase
rs16927585	9	0	8340651	T	C	9.79176e-05	Alkaline Phosphatase
rs4937936	11	0	134589740	A	C	9.79187e-05	Alkaline Phosphatase
rs62530423	8	0	145674333	T	C	9.79204e-05	Alkaline Phosphatase
rs117027976	11	0	122798015	A	G	9.79257e-05	Alkaline Phosphatase
rs28430711	17	0	72357615	T	C	9.79258e-05	Alkaline Phosphatase
rs117834294	19	0	10739265	T	C	9.79336e-05	Alkaline Phosphatase
rs34685215	17	0	55330357	G	A	9.79512e-05	Alkaline Phosphatase
rs2637142	5	0	68422101	T	G	9.79595e-05	Alkaline Phosphatase
rs35960937	16	0	67623334	G	T	9.79668e-05	Alkaline Phosphatase
rs78365878	1	0	73070794	A	G	9.78921e-05	Alkaline Phosphatase
rs17567196	2	0	4752417	G	A	9.78768e-05	Alkaline Phosphatase
rs80085405	9	0	80904608	C	T	9.7869e-05	Alkaline Phosphatase
rs117881920	10	0	26930810	G	A	9.78678e-05	Alkaline Phosphatase
rs77242601	12	0	130870107	A	G	9.77903e-05	Alkaline Phosphatase
rs34054856	9	0	135983453	A	G	9.77917e-05	Alkaline Phosphatase
Affx-52370958	8	0	146278252	C	CAGA	9.78044e-05	Alkaline Phosphatase
rs7953714	12	0	77792996	G	A	9.78048e-05	Alkaline Phosphatase
rs74866466	11	0	61204166	T	C	9.78216e-05	Alkaline Phosphatase
rs9976498	21	0	39689778	A	G	9.78269e-05	Alkaline Phosphatase
rs117428081	7	0	126884006	G	A	9.78286e-05	Alkaline Phosphatase
rs10071113	5	0	178512644	A	G	9.79808e-05	Alkaline Phosphatase
rs117574951	8	0	120588194	T	C	9.78397e-05	Alkaline Phosphatase
rs295	8	0	19816238	C	A	9.78402e-05	Alkaline Phosphatase
rs10817575	9	0	116924468	T	C	9.78427e-05	Alkaline Phosphatase
rs17516616	1	0	169355110	G	A	9.78564e-05	Alkaline Phosphatase
rs142763537	6	0	15501422	A	G	9.7859e-05	Alkaline Phosphatase
rs34648177	8	0	9161125	A	G	9.78601e-05	Alkaline Phosphatase
rs118111418	7	0	136016828	T	C	9.78625e-05	Alkaline Phosphatase
rs10502401	18	0	10324214	A	G	9.78628e-05	Alkaline Phosphatase
rs79792766	1	0	109527709	T	C	9.784e-05	Alkaline Phosphatase
rs79368932	9	0	136463346	G	A	9.79861e-05	Alkaline Phosphatase
rs10422462	19	0	13291901	G	A	9.79992e-05	Alkaline Phosphatase
rs78303916	3	0	170374638	T	C	9.80138e-05	Alkaline Phosphatase
rs3821799	3	0	186571486	T	C	9.80985e-05	Alkaline Phosphatase
rs78410704	10	0	94199756	G	A	9.80989e-05	Alkaline Phosphatase
rs76714144	10	0	59036805	T	C	9.81011e-05	Alkaline Phosphatase
rs11079872	17	0	47588761	T	C	9.8115e-05	Alkaline Phosphatase
rs114036675	19	0	45262696	A	G	9.81189e-05	Alkaline Phosphatase
rs116763857	6	0	31141482	G	T	9.81215e-05	Alkaline Phosphatase
rs56368750	16	0	59333417	A	C	9.81238e-05	Alkaline Phosphatase
rs117432036	11	0	122413587	C	T	9.80868e-05	Alkaline Phosphatase
rs246240	16	0	16119024	G	A	9.81248e-05	Alkaline Phosphatase
rs12629096	3	0	56309634	C	A	9.81573e-05	Alkaline Phosphatase
rs4420284	11	0	125876885	C	T	9.81607e-05	Alkaline Phosphatase
rs115762465	4	0	17855182	C	T	9.81729e-05	Alkaline Phosphatase
rs76691524	6	0	44775631	A	G	9.81733e-05	Alkaline Phosphatase
Affx-80255154	17	0	1639517	T	C	9.81865e-05	Alkaline Phosphatase
rs118054488	16	0	22165489	A	G	9.81869e-05	Alkaline Phosphatase
rs9862229	3	0	3700786	G	A	9.82027e-05	Alkaline Phosphatase
rs17099374	10	0	83848513	T	C	9.81514e-05	Alkaline Phosphatase
rs116775441	1	0	99843013	T	C	9.70117e-05	Alkaline Phosphatase
rs4585421	5	0	83325708	C	T	9.80806e-05	Alkaline Phosphatase
rs76925119	14	0	89394049	T	C	9.80697e-05	Alkaline Phosphatase
rs61455693	2	0	228241621	C	A	9.80154e-05	Alkaline Phosphatase
rs115364033	1	0	67496607	T	C	9.80176e-05	Alkaline Phosphatase
rs1823125	2	0	114090412	G	A	9.80212e-05	Alkaline Phosphatase
rs115117884	1	0	66376007	T	C	9.80225e-05	Alkaline Phosphatase
rs56345112	19	0	48689859	A	G	9.80236e-05	Alkaline Phosphatase
rs607784	3	0	124929502	A	G	9.80239e-05	Alkaline Phosphatase
rs1106508	15	0	40385227	G	A	9.80289e-05	Alkaline Phosphatase
rs116567817	2	0	214951458	G	A	9.80785e-05	Alkaline Phosphatase
rs78777755	7	0	44200922	C	T	9.80369e-05	Alkaline Phosphatase
rs111337675	2	0	179912976	T	C	9.80379e-05	Alkaline Phosphatase
rs34386249	9	0	6449243	G	A	9.80407e-05	Alkaline Phosphatase
rs12746914	1	0	62122956	G	A	9.80488e-05	Alkaline Phosphatase
rs15790	11	0	18291312	T	C	9.80585e-05	Alkaline Phosphatase
rs75088295	15	0	58602938	A	G	9.80603e-05	Alkaline Phosphatase
rs1860613	12	0	671670	T	C	9.80649e-05	Alkaline Phosphatase
rs78213348	5	0	55444120	A	G	9.80687e-05	Alkaline Phosphatase
rs72956639	2	0	207453311	G	A	9.8037e-05	Alkaline Phosphatase
rs12207783	6	0	84924544	A	G	0.000106153	Alkaline Phosphatase
rs74396114	18	0	60181514	A	G	9.70108e-05	Alkaline Phosphatase
Affx-4622741	11	0	16837658	C	T	9.69903e-05	Alkaline Phosphatase
rs147343289	16	0	68002391	A	C	9.59913e-05	Alkaline Phosphatase
rs118156615	12	0	111124809	A	G	9.59937e-05	Alkaline Phosphatase
rs9650011	8	0	104891584	A	C	9.59995e-05	Alkaline Phosphatase
rs1462450	18	0	49204707	G	A	9.60049e-05	Alkaline Phosphatase
rs10995163	10	0	64212306	C	A	9.60059e-05	Alkaline Phosphatase
rs80185977	2	0	39192977	T	C	9.60092e-05	Alkaline Phosphatase
rs17061076	3	0	59688158	C	T	9.6026e-05	Alkaline Phosphatase
rs4681968	3	0	57328867	T	G	9.60283e-05	Alkaline Phosphatase
rs67935101	16	0	784507	T	C	9.60293e-05	Alkaline Phosphatase
rs11698216	20	0	5374141	C	T	9.60501e-05	Alkaline Phosphatase
rs115663861	6	0	24799822	T	C	9.60522e-05	Alkaline Phosphatase
rs77387395	10	0	6260793	T	C	9.60549e-05	Alkaline Phosphatase
rs111941678	1	0	244580611	A	G	9.60605e-05	Alkaline Phosphatase
rs116958648	19	0	47468000	A	G	9.60615e-05	Alkaline Phosphatase
rs72662003	4	0	86956162	A	G	9.60681e-05	Alkaline Phosphatase
rs115974924	6	0	24765250	C	T	9.59878e-05	Alkaline Phosphatase
rs116094765	6	0	24684569	G	C	9.598e-05	Alkaline Phosphatase
rs11653468	17	0	47192620	A	G	9.59781e-05	Alkaline Phosphatase
rs94598	17	0	75385269	C	T	9.59773e-05	Alkaline Phosphatase
rs113079278	2	0	118952957	T	G	9.59139e-05	Alkaline Phosphatase
rs7583129	2	0	181822251	G	A	9.5922e-05	Alkaline Phosphatase
rs76917354	6	0	35694245	T	C	9.59223e-05	Alkaline Phosphatase
rs35469821	15	0	88077533	G	A	9.59277e-05	Alkaline Phosphatase
rs1883747	20	0	47387950	C	T	9.59308e-05	Alkaline Phosphatase
rs74763906	4	0	55497629	A	C	9.5931e-05	Alkaline Phosphatase
rs150963900	1	0	156347147	G	C	9.59327e-05	Alkaline Phosphatase
rs55956938	8	0	10457042	A	G	9.60793e-05	Alkaline Phosphatase
rs2708696	4	0	69348883	A	G	9.59344e-05	Alkaline Phosphatase
rs4834232	4	0	129024273	T	C	9.59431e-05	Alkaline Phosphatase
rs144566043	19	0	49206904	T	C	9.59434e-05	Alkaline Phosphatase
rs6489735	12	0	6892826	T	C	9.59451e-05	Alkaline Phosphatase
rs4713916	6	0	35669983	A	G	9.59493e-05	Alkaline Phosphatase
rs148467810	11	0	68835023	G	A	9.59519e-05	Alkaline Phosphatase
rs7269881	20	0	38711360	A	C	9.59552e-05	Alkaline Phosphatase
rs74342842	10	0	5328031	A	G	9.59755e-05	Alkaline Phosphatase
rs2176750	8	0	120937700	C	T	9.59389e-05	Alkaline Phosphatase
rs13192435	6	0	7218337	C	T	9.59129e-05	Alkaline Phosphatase
rs79329306	12	0	11682128	C	T	9.608e-05	Alkaline Phosphatase
rs17133787	6	0	209980	C	T	9.6087e-05	Alkaline Phosphatase
rs6839940	4	0	184242959	G	C	9.61601e-05	Alkaline Phosphatase
rs72634852	1	0	1776335	T	C	9.61607e-05	Alkaline Phosphatase
rs7924234	10	0	123446062	C	G	9.61609e-05	Alkaline Phosphatase
rs1848395	11	0	31009088	C	T	9.61644e-05	Alkaline Phosphatase
rs75365937	8	0	68880534	T	C	9.61666e-05	Alkaline Phosphatase
rs11065387	12	0	121427653	C	G	9.61712e-05	Alkaline Phosphatase
rs11628151	14	0	31007356	A	G	9.61744e-05	Alkaline Phosphatase
rs78537898	7	0	100732852	A	G	9.61747e-05	Alkaline Phosphatase
rs80264175	7	0	100812430	A	G	9.61756e-05	Alkaline Phosphatase
rs2277773	20	0	61335090	G	A	9.61826e-05	Alkaline Phosphatase
rs60454289	17	0	2399542	C	T	9.61878e-05	Alkaline Phosphatase
rs264864	5	0	169061462	A	G	9.61928e-05	Alkaline Phosphatase
rs11770030	7	0	42686299	G	A	9.61993e-05	Alkaline Phosphatase
rs201436229	1	0	984656	A	G	9.62008e-05	Alkaline Phosphatase
rs4445959	18	0	45614429	C	T	9.62055e-05	Alkaline Phosphatase
rs353297	5	0	148801771	A	T	9.61529e-05	Alkaline Phosphatase
rs116359141	1	0	18487810	C	T	9.61526e-05	Alkaline Phosphatase
rs10403796	19	0	36267542	T	G	9.615e-05	Alkaline Phosphatase
rs7442640	5	0	59520445	G	A	9.61441e-05	Alkaline Phosphatase
rs10051750	5	0	86727646	T	G	9.60895e-05	Alkaline Phosphatase
rs3093047	1	0	110457772	A	G	9.60919e-05	Alkaline Phosphatase
rs16902407	8	0	128765361	T	C	9.60929e-05	Alkaline Phosphatase
rs9313614	5	0	172456859	G	A	9.60965e-05	Alkaline Phosphatase
rs1755618	9	0	6664708	T	G	9.61016e-05	Alkaline Phosphatase
rs71509734	9	0	104335619	C	T	9.61063e-05	Alkaline Phosphatase
rs75426952	16	0	84038892	C	A	9.61069e-05	Alkaline Phosphatase
rs6029228	20	0	39255548	T	G	9.60843e-05	Alkaline Phosphatase
rs118167853	19	0	10387268	T	C	9.61071e-05	Alkaline Phosphatase
rs10013661	4	0	94826505	T	G	9.61153e-05	Alkaline Phosphatase
rs2609895	19	0	44828468	T	G	9.61286e-05	Alkaline Phosphatase
rs188099951	3	0	183954168	C	T	9.61292e-05	Alkaline Phosphatase
rs6061150	20	0	29889330	T	C	9.61302e-05	Alkaline Phosphatase
rs13184840	5	0	171172825	A	G	9.6135e-05	Alkaline Phosphatase
rs10090124	8	0	83780520	T	G	9.61384e-05	Alkaline Phosphatase
rs191311594	1	0	176137826	T	G	9.61431e-05	Alkaline Phosphatase
rs10423754	19	0	54604822	T	C	9.61093e-05	Alkaline Phosphatase
rs61747555	16	0	71885423	G	A	9.62063e-05	Alkaline Phosphatase
rs147380321	6	0	152461048	C	CTGTT	9.59106e-05	Alkaline Phosphatase
rs6416519	15	0	82253795	C	T	9.5902e-05	Alkaline Phosphatase
rs74421294	8	0	82576374	C	G	9.55845e-05	Alkaline Phosphatase
rs115999982	8	0	18219503	G	A	9.55867e-05	Alkaline Phosphatase
rs75763670	3	0	168596864	A	G	9.5592e-05	Alkaline Phosphatase
rs79886371	3	0	106494252	A	G	9.56052e-05	Alkaline Phosphatase
rs2270434	18	0	43065460	T	C	9.56076e-05	Alkaline Phosphatase
rs72714759	8	0	125696512	A	G	9.5611e-05	Alkaline Phosphatase
rs7955866	12	0	4479549	A	G	9.5616e-05	Alkaline Phosphatase
rs2011077	5	0	176521456	T	C	9.56281e-05	Alkaline Phosphatase
rs141960540	14	0	73718474	T	G	9.5629e-05	Alkaline Phosphatase
rs12572234	10	0	77683224	G	T	9.56353e-05	Alkaline Phosphatase
rs11178015	12	0	41108583	T	C	9.56399e-05	Alkaline Phosphatase
rs143995804	19	0	49657018	T	C	9.56425e-05	Alkaline Phosphatase
rs112488306	19	0	19114627	A	G	9.56433e-05	Alkaline Phosphatase
rs77818511	17	0	47164186	T	C	9.56442e-05	Alkaline Phosphatase
rs71606108	4	0	38151259	T	C	9.56444e-05	Alkaline Phosphatase
rs145752649	5	0	86659294	G	A	9.55761e-05	Alkaline Phosphatase
rs11191349	10	0	104364542	G	A	9.55678e-05	Alkaline Phosphatase
rs79334773	13	0	110821078	G	A	9.55634e-05	Alkaline Phosphatase
rs17224595	10	0	109514668	G	A	9.55627e-05	Alkaline Phosphatase
rs1799931	8	0	18258370	A	G	9.54954e-05	Alkaline Phosphatase
Affx-14156332	17	0	62019103	T	G	9.55028e-05	Alkaline Phosphatase
rs76227857	5	0	115157245	G	T	9.55038e-05	Alkaline Phosphatase
rs78110020	17	0	6818349	T	C	9.55207e-05	Alkaline Phosphatase
rs115384208	1	0	22431471	C	T	9.55211e-05	Alkaline Phosphatase
rs73428826	6	0	42245299	C	T	9.55223e-05	Alkaline Phosphatase
rs28903088	5	0	131915673	A	G	9.55249e-05	Alkaline Phosphatase
rs2239705	6	0	31513402	A	G	9.56543e-05	Alkaline Phosphatase
rs2076020	1	0	19018405	A	G	9.55267e-05	Alkaline Phosphatase
rs80204191	10	0	121025176	G	A	9.55355e-05	Alkaline Phosphatase
rs34217249	7	0	960642	A	G	9.55363e-05	Alkaline Phosphatase
rs559814	18	0	23551606	G	A	9.55367e-05	Alkaline Phosphatase
rs11204057	8	0	19458549	C	T	9.55411e-05	Alkaline Phosphatase
rs17126241	14	0	53660974	G	A	9.55439e-05	Alkaline Phosphatase
rs16947352	17	0	62097846	T	C	9.55439e-05	Alkaline Phosphatase
rs79049944	5	0	123704891	G	A	9.5558e-05	Alkaline Phosphatase
rs4624285	18	0	44330842	C	T	9.55298e-05	Alkaline Phosphatase
rs117531256	9	0	285346	T	C	9.59061e-05	Alkaline Phosphatase
rs138869707	19	0	41382543	T	C	9.56616e-05	Alkaline Phosphatase
rs35358946	19	0	19790690	T	C	9.56751e-05	Alkaline Phosphatase
rs142756983	13	0	43148653	A	G	9.58436e-05	Alkaline Phosphatase
rs35699176	19	0	2936535	A	G	9.58439e-05	Alkaline Phosphatase
rs117561647	7	0	25624710	G	C	9.58513e-05	Alkaline Phosphatase
rs75643076	15	0	32138042	T	C	9.5856e-05	Alkaline Phosphatase
rs77652349	11	0	113467075	T	A	9.58598e-05	Alkaline Phosphatase
rs34191466	11	0	9078676	T	C	9.58604e-05	Alkaline Phosphatase
rs73004821	19	0	19054148	T	C	9.58653e-05	Alkaline Phosphatase
rs117053076	12	0	121714945	A	G	9.58677e-05	Alkaline Phosphatase
rs73025851	11	0	122288689	G	C	9.58778e-05	Alkaline Phosphatase
rs12592175	15	0	96730553	C	T	9.5884e-05	Alkaline Phosphatase
rs10059101	5	0	97752911	A	G	9.58844e-05	Alkaline Phosphatase
rs9925208	16	0	8121039	A	G	9.58844e-05	Alkaline Phosphatase
rs11101827	10	0	134849708	G	A	9.58908e-05	Alkaline Phosphatase
rs78318295	11	0	18701995	A	G	9.58977e-05	Alkaline Phosphatase
rs7663373	4	0	154097323	T	C	9.58988e-05	Alkaline Phosphatase
rs648336	11	0	68616449	T	C	9.5833e-05	Alkaline Phosphatase
rs117858278	12	0	130737404	C	A	9.58328e-05	Alkaline Phosphatase
rs34067955	16	0	11503269	G	A	9.58316e-05	Alkaline Phosphatase
rs117360611	16	0	79748653	C	G	9.58143e-05	Alkaline Phosphatase
rs72649408	1	0	22623542	T	C	9.56751e-05	Alkaline Phosphatase
rs28989229	4	0	144308769	T	C	9.5696e-05	Alkaline Phosphatase
rs139991374	2	0	209190416	G	A	9.56963e-05	Alkaline Phosphatase
rs13283282	9	0	131465481	G	C	9.57091e-05	Alkaline Phosphatase
rs62558505	9	0	93432785	G	A	9.5716e-05	Alkaline Phosphatase
rs68082651	3	0	141664495	C	T	9.57161e-05	Alkaline Phosphatase
rs4870189	6	0	150318085	T	C	9.57212e-05	Alkaline Phosphatase
rs2328779	6	0	23460906	C	T	9.56724e-05	Alkaline Phosphatase
rs79915866	9	0	106675149	A	G	9.57402e-05	Alkaline Phosphatase
rs144833222	14	0	20846185	C	T	9.57891e-05	Alkaline Phosphatase
rs117384680	10	0	14929962	A	G	9.5802e-05	Alkaline Phosphatase
rs10414846	19	0	35772471	T	C	9.58071e-05	Alkaline Phosphatase
rs79414510	20	0	7017076	A	G	9.58072e-05	Alkaline Phosphatase
rs72747236	15	0	58066134	T	C	9.58088e-05	Alkaline Phosphatase
rs117507252	17	0	3179697	G	A	9.58088e-05	Alkaline Phosphatase
rs113082832	4	0	25443604	G	C	9.58129e-05	Alkaline Phosphatase
rs10885361	10	0	114370889	G	A	9.57833e-05	Alkaline Phosphatase
rs213221	6	0	33203338	A	G	9.62156e-05	Alkaline Phosphatase
rs117075190	22	0	28819454	T	C	9.6216e-05	Alkaline Phosphatase
rs9678431	2	0	199487189	A	G	9.62206e-05	Alkaline Phosphatase
rs78519010	8	0	76292356	G	A	9.67417e-05	Alkaline Phosphatase
rs117387420	19	0	31487264	A	C	9.67437e-05	Alkaline Phosphatase
rs12147008	14	0	101186175	C	T	9.67443e-05	Alkaline Phosphatase
rs117496742	11	0	102079713	A	G	9.67445e-05	Alkaline Phosphatase
rs1487753	8	0	18665523	T	C	9.67461e-05	Alkaline Phosphatase
rs117545837	10	0	45703106	G	A	9.6747e-05	Alkaline Phosphatase
rs117925683	8	0	129457098	A	G	9.67505e-05	Alkaline Phosphatase
rs513997	9	0	14064502	T	G	9.67552e-05	Alkaline Phosphatase
rs12466321	2	0	39479219	G	T	9.67572e-05	Alkaline Phosphatase
rs76390924	10	0	83945607	A	G	9.67583e-05	Alkaline Phosphatase
rs79147267	7	0	43040195	A	G	9.67642e-05	Alkaline Phosphatase
rs142075098	14	0	94836611	A	G	9.67705e-05	Alkaline Phosphatase
Affx-52201505	19	0	2353074	G	A	9.67814e-05	Alkaline Phosphatase
rs112528716	12	0	61952679	A	G	9.6793e-05	Alkaline Phosphatase
rs1544376	7	0	25025863	C	T	9.68115e-05	Alkaline Phosphatase
rs2403220	10	0	64828215	A	C	9.674e-05	Alkaline Phosphatase
rs6831280	4	0	996165	A	G	9.67396e-05	Alkaline Phosphatase
rs4963926	12	0	25990079	C	A	9.67331e-05	Alkaline Phosphatase
rs118166992	10	0	65674752	T	C	9.67284e-05	Alkaline Phosphatase
Affx-52181132	16	0	72991395	G	C	9.66328e-05	Alkaline Phosphatase
rs2280368	15	0	78632374	A	G	9.66436e-05	Alkaline Phosphatase
rs71475963	11	0	126370918	T	C	9.66442e-05	Alkaline Phosphatase
rs8112042	19	0	49417658	T	C	9.66443e-05	Alkaline Phosphatase
rs59219292	3	0	112816489	T	G	9.66464e-05	Alkaline Phosphatase
rs12137653	1	0	2099882	A	G	9.66556e-05	Alkaline Phosphatase
rs2003236	10	0	128340539	C	A	9.66564e-05	Alkaline Phosphatase
rs4841120	8	0	9139055	G	T	9.68139e-05	Alkaline Phosphatase
rs145500194	10	0	25684912	A	C	9.6673e-05	Alkaline Phosphatase
rs117995962	8	0	126218391	A	G	9.66803e-05	Alkaline Phosphatase
rs114851861	6	0	24350525	T	C	9.6685e-05	Alkaline Phosphatase
rs9642709	8	0	30183753	G	T	9.66892e-05	Alkaline Phosphatase
rs4705227	5	0	147520415	A	G	9.6697e-05	Alkaline Phosphatase
rs3910751	2	0	174218857	G	A	9.67164e-05	Alkaline Phosphatase
rs1549657	19	0	54729481	G	A	9.67192e-05	Alkaline Phosphatase
rs78942235	14	0	100903477	G	C	9.67228e-05	Alkaline Phosphatase
rs112701331	7	0	128014107	A	G	9.66765e-05	Alkaline Phosphatase
rs1921127	12	0	107546367	T	G	9.66316e-05	Alkaline Phosphatase
rs944070	9	0	36995175	T	G	9.68159e-05	Alkaline Phosphatase
rs17647070	18	0	33102339	C	T	9.68392e-05	Alkaline Phosphatase
rs174046	5	0	115196792	G	A	9.69174e-05	Alkaline Phosphatase
rs78369364	6	0	160624220	G	A	9.69188e-05	Alkaline Phosphatase
rs73808821	3	0	3069613	G	A	9.69217e-05	Alkaline Phosphatase
rs7906843	10	0	96332272	T	C	9.69217e-05	Alkaline Phosphatase
rs10899261	11	0	76425895	C	T	9.69256e-05	Alkaline Phosphatase
rs7860541	9	0	138325402	C	T	9.69286e-05	Alkaline Phosphatase
rs3732602	3	0	183006918	G	A	9.69366e-05	Alkaline Phosphatase
rs10995616	10	0	65520411	T	C	9.69393e-05	Alkaline Phosphatase
rs79102171	5	0	179353875	T	G	9.69474e-05	Alkaline Phosphatase
rs6598036	11	0	342860	T	C	9.69485e-05	Alkaline Phosphatase
rs916351	20	0	46538010	A	G	9.69618e-05	Alkaline Phosphatase
rs113645786	1	0	21392684	T	C	9.69633e-05	Alkaline Phosphatase
rs4832279	2	0	86595081	T	C	9.69752e-05	Alkaline Phosphatase
rs9467703	6	0	26318903	A	G	9.69827e-05	Alkaline Phosphatase
rs75853939	12	0	80656859	G	C	9.69882e-05	Alkaline Phosphatase
rs4552321	3	0	71982509	T	C	9.6917e-05	Alkaline Phosphatase
Affx-52189592	17	0	4805239	A	G	9.69097e-05	Alkaline Phosphatase
rs8033335	15	0	34392808	C	T	9.69049e-05	Alkaline Phosphatase
rs111909768	12	0	107530906	C	T	9.69014e-05	Alkaline Phosphatase
rs261344	20	0	5116622	T	C	9.68394e-05	Alkaline Phosphatase
rs12104707	2	0	237441182	G	T	9.68408e-05	Alkaline Phosphatase
rs9277921	6	0	33125770	G	A	9.68451e-05	Alkaline Phosphatase
rs78712702	6	0	21700242	A	T	9.68474e-05	Alkaline Phosphatase
rs113733401	21	0	44013599	A	G	9.68487e-05	Alkaline Phosphatase
rs78518967	10	0	113244023	A	G	9.68596e-05	Alkaline Phosphatase
rs72730155	1	0	100898871	T	C	9.68642e-05	Alkaline Phosphatase
rs1505772	4	0	145278755	G	A	9.6819e-05	Alkaline Phosphatase
rs379790	7	0	41441949	G	T	9.6868e-05	Alkaline Phosphatase
rs10887959	10	0	91181853	T	C	9.68731e-05	Alkaline Phosphatase
rs56220218	11	0	110201822	A	G	9.68822e-05	Alkaline Phosphatase
rs72903941	11	0	44226049	A	G	9.68858e-05	Alkaline Phosphatase
rs4782599	16	0	84275005	A	G	9.68909e-05	Alkaline Phosphatase
rs45595933	2	0	60755763	A	G	9.68923e-05	Alkaline Phosphatase
rs2619590	10	0	65413049	A	G	9.69011e-05	Alkaline Phosphatase
rs117243803	10	0	65544390	T	G	9.69013e-05	Alkaline Phosphatase
rs12515865	5	0	178569180	T	A	9.68695e-05	Alkaline Phosphatase
rs73023683	3	0	8263831	A	G	9.66291e-05	Alkaline Phosphatase
Affx-89025499	6	0	30681675	A	G	9.66219e-05	Alkaline Phosphatase
rs4352253	2	0	106022822	T	C	9.66157e-05	Alkaline Phosphatase
rs117172604	11	0	79738029	T	C	9.62871e-05	Alkaline Phosphatase
rs7602460	2	0	182261869	A	G	9.63026e-05	Alkaline Phosphatase
rs140271599	1	0	91403431	T	C	9.63034e-05	Alkaline Phosphatase
rs12334460	8	0	8979689	C	T	9.63071e-05	Alkaline Phosphatase
rs149402191	6	0	28251773	C	T	9.63163e-05	Alkaline Phosphatase
rs78936139	15	0	32170190	T	G	9.63193e-05	Alkaline Phosphatase
rs117075404	9	0	95221009	A	G	9.63276e-05	Alkaline Phosphatase
rs1140085	4	0	3015553	A	G	9.63279e-05	Alkaline Phosphatase
rs2163787	5	0	147259716	A	G	9.63394e-05	Alkaline Phosphatase
rs117754035	10	0	495175	A	G	9.63502e-05	Alkaline Phosphatase
rs73132471	12	0	61929211	T	C	9.63554e-05	Alkaline Phosphatase
rs61931865	12	0	70828856	C	T	9.63621e-05	Alkaline Phosphatase
rs200478682	17	0	6945669	T	C	9.6363e-05	Alkaline Phosphatase
rs17666057	14	0	82737243	T	G	9.63637e-05	Alkaline Phosphatase
rs10136398	14	0	31614373	C	T	9.63678e-05	Alkaline Phosphatase
rs114392271	5	0	178424365	A	G	9.62832e-05	Alkaline Phosphatase
rs17340358	7	0	106709102	G	A	9.62802e-05	Alkaline Phosphatase
rs77384426	12	0	4468958	G	T	9.628e-05	Alkaline Phosphatase
rs117977010	17	0	66308930	A	G	9.62799e-05	Alkaline Phosphatase
rs11083626	19	0	42046986	T	C	9.62247e-05	Alkaline Phosphatase
rs116825850	1	0	22366426	T	C	9.62318e-05	Alkaline Phosphatase
rs2817187	1	0	3062875	T	G	9.62392e-05	Alkaline Phosphatase
rs79081704	1	0	240716416	A	G	9.62404e-05	Alkaline Phosphatase
rs35749833	7	0	152273160	T	C	9.62488e-05	Alkaline Phosphatase
rs4752047	10	0	116388343	C	T	9.62503e-05	Alkaline Phosphatase
rs62130603	19	0	3636745	T	C	9.62511e-05	Alkaline Phosphatase
rs4468717	18	0	3457606	T	C	9.63693e-05	Alkaline Phosphatase
rs45465093	6	0	41739160	T	G	9.62521e-05	Alkaline Phosphatase
Affx-80209416	1	0	145592761	T	TG	9.62586e-05	Alkaline Phosphatase
rs79115143	7	0	95655412	A	G	9.626e-05	Alkaline Phosphatase
rs11105905	12	0	91386894	T	C	9.62606e-05	Alkaline Phosphatase
rs7075501	10	0	134858720	C	T	9.62609e-05	Alkaline Phosphatase
rs17412142	4	0	121636629	T	C	9.6262e-05	Alkaline Phosphatase
rs78336950	8	0	115697771	C	T	9.62648e-05	Alkaline Phosphatase
rs3794878	18	0	29219289	T	C	9.62691e-05	Alkaline Phosphatase
rs72798172	2	0	30803424	A	G	9.62561e-05	Alkaline Phosphatase
rs13262224	8	0	87924522	A	G	9.63712e-05	Alkaline Phosphatase
rs117204768	19	0	6268075	G	A	9.63747e-05	Alkaline Phosphatase
rs80311577	11	0	16414631	T	C	9.63808e-05	Alkaline Phosphatase
rs114786687	1	0	184452995	T	G	9.65281e-05	Alkaline Phosphatase
rs117424727	11	0	22469386	T	G	9.65431e-05	Alkaline Phosphatase
rs78705350	9	0	124050838	A	G	9.65451e-05	Alkaline Phosphatase
rs113071173	17	0	60226424	T	C	9.65452e-05	Alkaline Phosphatase
rs62532649	9	0	13097571	T	C	9.65517e-05	Alkaline Phosphatase
rs2229553	7	0	150773489	A	G	9.65555e-05	Alkaline Phosphatase
rs73303215	14	0	76033131	C	G	9.65615e-05	Alkaline Phosphatase
rs112391218	16	0	63285758	G	C	9.65119e-05	Alkaline Phosphatase
rs77970936	2	0	49854540	T	C	9.6567e-05	Alkaline Phosphatase
rs79518689	9	0	76349966	A	C	9.65794e-05	Alkaline Phosphatase
rs622318	6	0	160378574	T	C	9.65819e-05	Alkaline Phosphatase
rs6788799	3	0	148835753	C	T	9.65896e-05	Alkaline Phosphatase
rs74728441	1	0	205676212	G	A	9.65936e-05	Alkaline Phosphatase
rs117993381	17	0	47345797	T	G	9.65997e-05	Alkaline Phosphatase
rs71423396	14	0	70807461	A	G	9.66015e-05	Alkaline Phosphatase
rs11907253	20	0	30232673	A	G	9.66074e-05	Alkaline Phosphatase
rs7760988	6	0	31273030	T	C	9.65779e-05	Alkaline Phosphatase
rs79329298	7	0	19410205	C	T	9.70004e-05	Alkaline Phosphatase
rs141523291	17	0	38079502	C	G	9.65091e-05	Alkaline Phosphatase
rs9368868	6	0	35416280	T	C	9.64705e-05	Alkaline Phosphatase
rs78233437	6	0	127865638	A	G	9.63854e-05	Alkaline Phosphatase
rs34263825	12	0	57296249	C	T	9.63929e-05	Alkaline Phosphatase
rs2300880	2	0	37537485	G	A	9.64011e-05	Alkaline Phosphatase
rs138497773	6	0	92687758	C	G	9.64068e-05	Alkaline Phosphatase
rs28635424	16	0	29278498	A	G	9.64124e-05	Alkaline Phosphatase
rs1356823	16	0	65086581	T	C	9.64199e-05	Alkaline Phosphatase
rs74996423	4	0	71260554	T	G	9.64232e-05	Alkaline Phosphatase
rs78743535	7	0	46304421	T	C	9.65056e-05	Alkaline Phosphatase
rs72491297	4	0	24497545	G	A	9.64285e-05	Alkaline Phosphatase
rs199523114	7	0	150934811	T	C	9.64392e-05	Alkaline Phosphatase
rs80278108	1	0	217924198	T	A	9.6441e-05	Alkaline Phosphatase
rs74113633	13	0	106281583	T	C	9.64415e-05	Alkaline Phosphatase
rs75198906	5	0	176464908	G	A	9.64494e-05	Alkaline Phosphatase
rs17413695	12	0	27514231	A	C	9.6451e-05	Alkaline Phosphatase
rs4761132	12	0	70582752	G	T	9.64515e-05	Alkaline Phosphatase
rs3135795	10	0	123249260	T	G	9.64578e-05	Alkaline Phosphatase
rs112991700	7	0	73408472	A	G	9.64377e-05	Alkaline Phosphatase
rs4943003	13	0	52090383	A	G	0.000106155	Alkaline Phosphatase
rs579459	9	0	136154168	C	T	0.0191116	Alkaline Phosphatase
rs41302867	6	0	7240876	A	G	0.000106173	Alkaline Phosphatase
rs954492	9	0	10880887	A	C	0.000119411	Alkaline Phosphatase
rs2511005	11	0	75307363	T	G	0.000119421	Alkaline Phosphatase
rs9460974	6	0	24188947	C	T	0.000119427	Alkaline Phosphatase
rs2559661	10	0	79731359	A	G	0.000119447	Alkaline Phosphatase
rs17128136	14	0	55510110	A	G	0.000119452	Alkaline Phosphatase
rs113752529	16	0	88520070	T	C	0.000119468	Alkaline Phosphatase
rs146050931	3	0	135871179	A	G	0.000119496	Alkaline Phosphatase
rs9923937	16	0	72452145	C	T	0.000119496	Alkaline Phosphatase
rs12899075	15	0	96578215	T	C	0.000119509	Alkaline Phosphatase
rs198421	11	0	61518237	A	G	0.00011951	Alkaline Phosphatase
rs7538096	1	0	3057661	C	T	0.000119521	Alkaline Phosphatase
rs149388376	12	0	970413	G	A	0.000119534	Alkaline Phosphatase
rs115374047	2	0	231674060	A	G	0.00011956	Alkaline Phosphatase
rs11922138	3	0	132521565	G	A	0.000119569	Alkaline Phosphatase
rs111757368	20	0	24944483	A	G	0.000119605	Alkaline Phosphatase
rs11626293	14	0	98360266	C	T	0.000119399	Alkaline Phosphatase
rs79794939	1	0	154390932	T	C	0.000119392	Alkaline Phosphatase
rs6988451	8	0	145247168	A	G	0.000119376	Alkaline Phosphatase
rs28655387	16	0	72259192	G	T	0.000119374	Alkaline Phosphatase
rs12931135	16	0	11635010	G	A	0.000119223	Alkaline Phosphatase
rs4871366	8	0	124431000	T	C	0.000119231	Alkaline Phosphatase
rs117764220	15	0	68347707	G	A	0.000119233	Alkaline Phosphatase
rs13206766	6	0	41667037	T	C	0.00011924	Alkaline Phosphatase
rs41266013	1	0	22215242	T	C	0.000119266	Alkaline Phosphatase
rs78203474	2	0	203457727	C	T	0.000119269	Alkaline Phosphatase
rs59372965	2	0	17948215	G	A	0.000119277	Alkaline Phosphatase
rs79491405	3	0	187760841	C	T	0.000119613	Alkaline Phosphatase
rs17065929	13	0	76812624	C	T	0.000119304	Alkaline Phosphatase
rs9470185	6	0	35945343	T	C	0.000119322	Alkaline Phosphatase
rs117567336	9	0	124719213	T	C	0.000119336	Alkaline Phosphatase
rs75997349	2	0	208137628	A	C	0.000119349	Alkaline Phosphatase
rs1631252	17	0	30011567	G	A	0.000119361	Alkaline Phosphatase
rs2274223	10	0	96066341	G	A	0.000119365	Alkaline Phosphatase
rs72821287	5	0	175102959	T	C	0.000119365	Alkaline Phosphatase
rs11113148	12	0	107346602	A	C	0.00011937	Alkaline Phosphatase
rs10224368	7	0	1081972	A	C	0.000119314	Alkaline Phosphatase
rs17612126	11	0	68705674	A	C	0.00011922	Alkaline Phosphatase
rs9392912	6	0	7668780	T	G	0.000119619	Alkaline Phosphatase
rs34661151	8	0	72081378	G	A	0.000119659	Alkaline Phosphatase
rs10994132	10	0	61765085	C	T	0.000119839	Alkaline Phosphatase
rs117282715	7	0	75067858	T	G	0.000119852	Alkaline Phosphatase
Affx-17104474	20	0	9547018	G	C	0.000119857	Alkaline Phosphatase
rs75206639	16	0	79103380	A	G	0.00011986	Alkaline Phosphatase
rs80260428	1	0	65661420	G	A	0.000119862	Alkaline Phosphatase
rs36080042	10	0	65426785	A	G	0.000119898	Alkaline Phosphatase
rs116971697	11	0	73184575	C	T	0.000119899	Alkaline Phosphatase
rs807715	6	0	24290184	T	C	0.0001199	Alkaline Phosphatase
rs61928698	12	0	69501761	A	G	0.000119907	Alkaline Phosphatase
rs12769652	10	0	101885536	G	A	0.000119929	Alkaline Phosphatase
rs62344507	4	0	151191491	A	G	0.000119942	Alkaline Phosphatase
rs17361352	5	0	22924332	G	A	0.000119942	Alkaline Phosphatase
rs112726596	11	0	8970780	T	G	0.000119944	Alkaline Phosphatase
rs143926538	9	0	135863638	T	C	0.000119954	Alkaline Phosphatase
rs113626738	16	0	317058	C	T	0.000119961	Alkaline Phosphatase
rs2028985	11	0	45695362	T	C	0.000119829	Alkaline Phosphatase
rs200046311	17	0	7226101	A	G	0.000119793	Alkaline Phosphatase
rs652954	11	0	131822978	G	A	0.000119786	Alkaline Phosphatase
rs73101937	3	0	73845572	A	G	0.000119782	Alkaline Phosphatase
rs12431807	14	0	35992878	T	C	0.000119661	Alkaline Phosphatase
rs17503630	7	0	71711605	T	C	0.000119667	Alkaline Phosphatase
rs34759639	2	0	159109219	C	T	0.00011968	Alkaline Phosphatase
rs112220768	1	0	109626522	T	C	0.000119693	Alkaline Phosphatase
rs12871021	13	0	114204707	A	G	0.000119702	Alkaline Phosphatase
rs3746506	20	0	44586036	G	A	0.000119703	Alkaline Phosphatase
rs137988972	15	0	78466037	G	C	0.000119716	Alkaline Phosphatase
rs17805535	20	0	38637775	G	T	0.000119629	Alkaline Phosphatase
rs330933	8	0	9012914	A	G	0.000119717	Alkaline Phosphatase
rs2161489	19	0	17864452	T	C	0.00011973	Alkaline Phosphatase
rs13063075	3	0	142263372	A	G	0.000119737	Alkaline Phosphatase
rs35939242	3	0	12301893	C	A	0.000119759	Alkaline Phosphatase
rs143711562	6	0	6174830	A	G	0.00011976	Alkaline Phosphatase
rs9275224	6	0	32659878	G	A	0.000119764	Alkaline Phosphatase
rs138967674	6	0	56434712	T	G	0.000119768	Alkaline Phosphatase
rs9939158	16	0	79091360	A	G	0.000119773	Alkaline Phosphatase
rs218312	2	0	172060198	A	G	0.000119719	Alkaline Phosphatase
rs3745726	19	0	49094856	T	C	0.000119961	Alkaline Phosphatase
rs76482545	10	0	70153727	A	G	0.000119199	Alkaline Phosphatase
rs1415775	20	0	33765771	T	C	0.000119186	Alkaline Phosphatase
rs12691089	19	0	45448084	A	G	0.000118689	Alkaline Phosphatase
rs72911076	6	0	35334984	A	G	0.00011869	Alkaline Phosphatase
rs9460141	6	0	170717081	C	T	0.000118705	Alkaline Phosphatase
rs11579828	1	0	157349454	T	C	0.000118714	Alkaline Phosphatase
rs147905840	2	0	169939914	G	A	0.000118728	Alkaline Phosphatase
rs11607692	11	0	113818783	C	T	0.000118738	Alkaline Phosphatase
rs73560539	13	0	98782402	T	C	0.000118743	Alkaline Phosphatase
rs36205633	12	0	6453212	A	G	0.000118753	Alkaline Phosphatase
rs6975750	7	0	96655014	A	C	0.000118762	Alkaline Phosphatase
rs7155279	14	0	92485881	T	G	0.000118763	Alkaline Phosphatase
rs17712788	5	0	158182330	T	C	0.000118771	Alkaline Phosphatase
rs11624635	14	0	26573851	A	G	0.000118776	Alkaline Phosphatase
rs34936836	10	0	125077919	C	T	0.000118796	Alkaline Phosphatase
rs56117220	8	0	127121088	G	A	0.0001188	Alkaline Phosphatase
rs7111803	11	0	300364	T	C	0.000118801	Alkaline Phosphatase
rs17740385	20	0	22191897	C	T	0.000118688	Alkaline Phosphatase
rs10974063	9	0	3897073	G	C	0.00011868	Alkaline Phosphatase
rs61967740	13	0	112225556	A	G	0.00011868	Alkaline Phosphatase
rs2030746	2	0	121309488	T	C	0.000118665	Alkaline Phosphatase
rs35210117	16	0	88603397	G	A	0.000118554	Alkaline Phosphatase
rs12448167	16	0	8334459	G	C	0.000118557	Alkaline Phosphatase
rs72781094	16	0	11774391	A	C	0.000118584	Alkaline Phosphatase
rs79720020	3	0	119371252	T	C	0.000118591	Alkaline Phosphatase
rs78034321	17	0	5123402	T	C	0.000118594	Alkaline Phosphatase
rs872960	14	0	75784492	A	G	0.000118595	Alkaline Phosphatase
rs59172778	11	0	128709126	G	A	0.000118597	Alkaline Phosphatase
rs111408331	19	0	18514714	A	G	0.000118807	Alkaline Phosphatase
rs113875594	2	0	48357729	C	G	0.000118604	Alkaline Phosphatase
rs1436310	6	0	25969958	C	G	0.000118622	Alkaline Phosphatase
rs72924348	2	0	192483003	A	G	0.000118629	Alkaline Phosphatase
rs114395524	2	0	216777272	A	G	0.000118642	Alkaline Phosphatase
rs72737231	9	0	93474915	A	C	0.000118647	Alkaline Phosphatase
rs12787569	11	0	126786000	C	T	0.000118648	Alkaline Phosphatase
rs7858885	9	0	86148635	G	A	0.000118649	Alkaline Phosphatase
rs3836	8	0	103840360	A	G	0.000118653	Alkaline Phosphatase
rs117854270	14	0	101474013	T	C	0.000118618	Alkaline Phosphatase
rs76161043	12	0	111327701	T	C	0.000119187	Alkaline Phosphatase
rs3793626	9	0	136407901	A	G	0.000118808	Alkaline Phosphatase
rs143312731	11	0	9048945	C	G	0.000118816	Alkaline Phosphatase
rs186533138	17	0	17900920	C	T	0.000119049	Alkaline Phosphatase
rs72651555	1	0	26983261	T	C	0.000119055	Alkaline Phosphatase
rs79996298	10	0	95617553	T	C	0.000119055	Alkaline Phosphatase
rs62528365	8	0	129309632	T	G	0.000119057	Alkaline Phosphatase
rs12763665	10	0	104653717	A	G	0.00011907	Alkaline Phosphatase
rs3888627	16	0	4372582	T	G	0.00011909	Alkaline Phosphatase
rs56710682	4	0	100131291	C	A	0.000119092	Alkaline Phosphatase
rs6558180	8	0	22578041	G	A	0.000119105	Alkaline Phosphatase
rs75937880	11	0	33028368	A	G	0.000119132	Alkaline Phosphatase
rs76595355	8	0	2571892	C	G	0.000119136	Alkaline Phosphatase
rs651164	6	0	160581374	A	G	0.000119155	Alkaline Phosphatase
rs117581191	8	0	18657300	C	G	0.000119156	Alkaline Phosphatase
rs143774083	19	0	49110449	A	G	0.000119162	Alkaline Phosphatase
rs41278228	20	0	62594831	A	G	0.000119165	Alkaline Phosphatase
rs11065290	12	0	121280460	C	T	0.00011917	Alkaline Phosphatase
rs201294	6	0	21013385	G	A	0.000119047	Alkaline Phosphatase
rs9528040	13	0	60356789	A	G	0.000119042	Alkaline Phosphatase
rs145616782	6	0	11104680	C	G	0.000119034	Alkaline Phosphatase
rs78119169	15	0	100859055	A	G	0.000119018	Alkaline Phosphatase
rs74966172	17	0	66273919	T	C	0.000118832	Alkaline Phosphatase
rs116967457	7	0	139561683	T	C	0.000118833	Alkaline Phosphatase
rs145343609	6	0	33133424	T	C	0.000118844	Alkaline Phosphatase
Affx-80274468	5	0	178460161	A	ATG	0.000118845	Alkaline Phosphatase
rs7197653	16	0	68383047	C	G	0.000118853	Alkaline Phosphatase
rs62053965	16	0	72327495	G	T	0.000118866	Alkaline Phosphatase
rs75672055	15	0	58696281	G	C	0.000118882	Alkaline Phosphatase
rs113223158	15	0	53240575	A	G	0.000118811	Alkaline Phosphatase
rs79346725	3	0	3821162	C	T	0.000118887	Alkaline Phosphatase
rs3117087	1	0	40364988	T	C	0.000118909	Alkaline Phosphatase
rs1108943	20	0	42703547	T	C	0.000118929	Alkaline Phosphatase
rs188453558	7	0	122385629	C	T	0.000118932	Alkaline Phosphatase
rs56043779	12	0	132124118	A	G	0.000118937	Alkaline Phosphatase
rs116730223	5	0	35836551	A	G	0.000118959	Alkaline Phosphatase
rs12977917	19	0	19693299	A	G	0.000119011	Alkaline Phosphatase
rs78814599	10	0	123731302	A	G	0.000119017	Alkaline Phosphatase
rs61993987	14	0	102242704	G	A	0.000118902	Alkaline Phosphatase
rs10079204	5	0	51011889	C	T	0.000118552	Alkaline Phosphatase
rs1042725	12	0	66358347	T	C	0.000119985	Alkaline Phosphatase
rs579200	11	0	119700001	G	T	0.000120011	Alkaline Phosphatase
rs79346799	12	0	26943561	C	T	0.000121044	Alkaline Phosphatase
rs74942995	10	0	102105630	C	T	0.000121047	Alkaline Phosphatase
rs355139	3	0	8621431	G	A	0.000121056	Alkaline Phosphatase
Affx-80232496	7	0	87069546	C	T	0.000121081	Alkaline Phosphatase
rs57468900	14	0	57603476	T	G	0.0001211	Alkaline Phosphatase
rs34562802	7	0	24549182	G	A	0.000121108	Alkaline Phosphatase
rs11194307	10	0	110691081	T	C	0.000121118	Alkaline Phosphatase
rs12326462	18	0	42875827	C	T	0.000121124	Alkaline Phosphatase
rs116985663	10	0	65021727	T	C	0.00012114	Alkaline Phosphatase
rs41276194	9	0	130166017	T	C	0.000121173	Alkaline Phosphatase
rs1464799	7	0	139331850	G	A	0.000121196	Alkaline Phosphatase
rs78331771	12	0	109714291	G	T	0.000121218	Alkaline Phosphatase
rs62279958	3	0	189563792	C	A	0.000121227	Alkaline Phosphatase
rs114089627	3	0	3700392	A	C	0.000121233	Alkaline Phosphatase
rs1260328	2	0	27711631	C	T	0.000121251	Alkaline Phosphatase
rs17534653	8	0	6232009	T	C	0.000121043	Alkaline Phosphatase
rs651124	11	0	125068193	T	G	0.000121039	Alkaline Phosphatase
rs708723	1	0	205739266	C	T	0.000121038	Alkaline Phosphatase
rs61854121	10	0	46054336	C	T	0.000121011	Alkaline Phosphatase
rs11685878	2	0	192009455	T	C	0.000120746	Alkaline Phosphatase
rs62568995	9	0	6580479	T	C	0.00012075	Alkaline Phosphatase
rs756502	12	0	661031	G	A	0.000120752	Alkaline Phosphatase
rs77922920	1	0	234451011	C	A	0.000120761	Alkaline Phosphatase
rs12900234	15	0	50373740	A	C	0.000120769	Alkaline Phosphatase
rs80356295	4	0	148956674	C	T	0.000120798	Alkaline Phosphatase
rs112436337	3	0	125753039	T	C	0.00012081	Alkaline Phosphatase
Affx-25704657	5	0	137766066	A	G	0.000121252	Alkaline Phosphatase
rs2566391	11	0	98693523	T	C	0.000120838	Alkaline Phosphatase
rs7939238	11	0	134282932	T	C	0.000120874	Alkaline Phosphatase
rs114113231	3	0	48241930	A	G	0.000120885	Alkaline Phosphatase
rs71651692	1	0	154541950	T	C	0.000120912	Alkaline Phosphatase
rs4617998	2	0	28623047	T	C	0.00012092	Alkaline Phosphatase
rs56036538	1	0	185381508	C	T	0.000120927	Alkaline Phosphatase
rs60221713	16	0	87327302	T	C	0.000120949	Alkaline Phosphatase
rs3816873	4	0	100504664	C	T	0.000120973	Alkaline Phosphatase
rs78152133	17	0	697050	G	A	0.000120863	Alkaline Phosphatase
rs34930402	8	0	134056285	C	T	0.000120733	Alkaline Phosphatase
rs80179762	2	0	114018655	C	T	0.000121258	Alkaline Phosphatase
rs66533518	1	0	22168968	A	G	0.000121265	Alkaline Phosphatase
rs13292714	9	0	139126789	T	C	0.000121448	Alkaline Phosphatase
rs2419616	10	0	114048030	T	C	0.000121451	Alkaline Phosphatase
rs1461158	3	0	98333868	G	A	0.000121453	Alkaline Phosphatase
rs117596524	16	0	72113914	T	C	0.000121458	Alkaline Phosphatase
rs12067578	1	0	226958336	G	A	0.000121461	Alkaline Phosphatase
rs11664019	18	0	45595556	C	T	0.000121479	Alkaline Phosphatase
rs7250425	19	0	18201757	T	C	0.000121485	Alkaline Phosphatase
rs71372218	17	0	28670681	A	C	0.000121495	Alkaline Phosphatase
rs113418821	11	0	126363903	G	A	0.000121504	Alkaline Phosphatase
Affx-52357046	17	0	5048785	C	CAT	0.000121511	Alkaline Phosphatase
rs6271	9	0	136522274	T	C	0.000121511	Alkaline Phosphatase
rs11601319	11	0	125223664	G	A	0.000121512	Alkaline Phosphatase
rs79026716	19	0	54891531	T	C	0.000121552	Alkaline Phosphatase
rs115046687	4	0	40607493	T	G	0.000121556	Alkaline Phosphatase
rs212087	16	0	16230290	A	G	0.000121561	Alkaline Phosphatase
rs114575007	2	0	171782500	A	G	0.000121447	Alkaline Phosphatase
rs118044822	16	0	20326196	C	T	0.000121443	Alkaline Phosphatase
rs72798184	2	0	30855990	G	A	0.000121429	Alkaline Phosphatase
rs2461733	6	0	166291270	G	T	0.00012142	Alkaline Phosphatase
rs17270248	2	0	169966512	T	C	0.000121268	Alkaline Phosphatase
rs9852269	3	0	3717193	C	T	0.000121278	Alkaline Phosphatase
rs200324356	16	0	2546790	A	G	0.000121278	Alkaline Phosphatase
rs78312601	5	0	28455069	T	G	0.000121298	Alkaline Phosphatase
rs80212845	12	0	107881549	A	G	0.000121301	Alkaline Phosphatase
rs76530659	6	0	53977334	C	T	0.000121302	Alkaline Phosphatase
rs354516	8	0	15529167	G	C	0.000121321	Alkaline Phosphatase
rs115427658	1	0	97035383	G	A	0.000121264	Alkaline Phosphatase
rs4937879	11	0	134235924	A	G	0.000121349	Alkaline Phosphatase
rs72642509	14	0	26523304	A	G	0.00012136	Alkaline Phosphatase
rs17631144	12	0	21980378	T	C	0.000121389	Alkaline Phosphatase
rs72834413	17	0	6926907	T	G	0.000121396	Alkaline Phosphatase
rs72803384	10	0	78748010	G	C	0.0001214	Alkaline Phosphatase
rs16940302	15	0	58732221	T	C	0.000121406	Alkaline Phosphatase
rs73622455	19	0	56370685	A	G	0.000121407	Alkaline Phosphatase
rs1996962	7	0	22813742	G	A	0.000121419	Alkaline Phosphatase
rs113043454	2	0	114063686	T	C	0.00012135	Alkaline Phosphatase
rs77312459	5	0	23530024	T	C	0.000120007	Alkaline Phosphatase
rs115578554	3	0	5227522	A	G	0.000120722	Alkaline Phosphatase
rs17752155	8	0	2097247	G	T	0.000120696	Alkaline Phosphatase
rs56271904	5	0	168860485	A	G	0.000120176	Alkaline Phosphatase
rs2488843	10	0	57062207	T	G	0.000120211	Alkaline Phosphatase
rs78876374	8	0	9478274	T	C	0.000120221	Alkaline Phosphatase
rs568652	15	0	40389870	A	C	0.000120234	Alkaline Phosphatase
rs7900838	10	0	97748040	G	A	0.000120237	Alkaline Phosphatase
rs4833118	4	0	36127912	C	A	0.000120243	Alkaline Phosphatase
rs17515291	8	0	17918986	G	A	0.000120246	Alkaline Phosphatase
rs2291490	8	0	82667211	G	A	0.000120246	Alkaline Phosphatase
rs80066304	8	0	42114298	C	T	0.000120249	Alkaline Phosphatase
rs11685986	2	0	134989425	A	G	0.000120254	Alkaline Phosphatase
rs117914597	16	0	56404119	T	A	0.000120256	Alkaline Phosphatase
rs57848950	4	0	35218678	G	A	0.000120266	Alkaline Phosphatase
rs71467190	12	0	64970135	G	T	0.000120273	Alkaline Phosphatase
rs36052842	16	0	83883419	C	A	0.000120286	Alkaline Phosphatase
rs10230755	7	0	129785598	G	A	0.000120288	Alkaline Phosphatase
rs118061041	1	0	39658518	A	G	0.000120174	Alkaline Phosphatase
rs138488179	17	0	1635669	A	G	0.000120157	Alkaline Phosphatase
rs12363277	11	0	118763736	C	T	0.000120155	Alkaline Phosphatase
rs12672834	7	0	18374591	T	C	0.000120153	Alkaline Phosphatase
rs4712627	6	0	21701892	T	C	0.000120017	Alkaline Phosphatase
rs118061632	10	0	31910989	T	C	0.000120017	Alkaline Phosphatase
rs7750716	6	0	19804839	T	C	0.000120019	Alkaline Phosphatase
rs117679923	15	0	85483991	C	A	0.000120027	Alkaline Phosphatase
rs200038855	17	0	7096379	A	G	0.000120039	Alkaline Phosphatase
rs34449222	9	0	136368040	G	A	0.000120042	Alkaline Phosphatase
rs7029094	9	0	110782565	C	T	0.000120057	Alkaline Phosphatase
rs73208702	13	0	68531445	A	G	0.000120299	Alkaline Phosphatase
rs118077378	14	0	103518149	T	C	0.00012007	Alkaline Phosphatase
rs2055568	2	0	242393574	T	A	0.000120083	Alkaline Phosphatase
rs72661994	1	0	39949254	G	A	0.000120093	Alkaline Phosphatase
rs7674201	4	0	70019879	T	C	0.000120093	Alkaline Phosphatase
rs7314664	12	0	53957586	C	T	0.000120096	Alkaline Phosphatase
rs10187986	2	0	207749505	C	T	0.000120133	Alkaline Phosphatase
rs1048977	1	0	20945055	T	C	0.000120135	Alkaline Phosphatase
rs2614774	15	0	51169875	A	G	0.000120144	Alkaline Phosphatase
rs73445855	13	0	30913882	C	G	0.000120072	Alkaline Phosphatase
rs35332469	10	0	104217592	C	T	0.000120698	Alkaline Phosphatase
rs73173931	7	0	101209730	T	C	0.000120319	Alkaline Phosphatase
rs1805155	9	0	98238379	G	A	0.000120367	Alkaline Phosphatase
rs139813604	15	0	57809116	T	C	0.00012054	Alkaline Phosphatase
rs6596537	5	0	102964399	G	C	0.00012055	Alkaline Phosphatase
rs118148228	16	0	8714542	C	T	0.000120551	Alkaline Phosphatase
rs221035	1	0	16526529	G	A	0.000120573	Alkaline Phosphatase
rs34281166	19	0	54506063	A	G	0.000120577	Alkaline Phosphatase
rs117154578	10	0	74597953	G	A	0.000120587	Alkaline Phosphatase
rs2328881	6	0	25394905	A	G	0.000120588	Alkaline Phosphatase
rs2253563	19	0	44983567	G	C	0.000120633	Alkaline Phosphatase
rs117477515	19	0	45799910	T	C	0.000120635	Alkaline Phosphatase
rs713557	8	0	125755529	T	G	0.000120646	Alkaline Phosphatase
rs117988548	12	0	64200583	T	C	0.000120647	Alkaline Phosphatase
rs1715092	19	0	3557005	A	G	0.00012066	Alkaline Phosphatase
rs34213329	4	0	9917484	G	C	0.000120667	Alkaline Phosphatase
rs77247595	10	0	113789058	T	C	0.000120678	Alkaline Phosphatase
rs74565952	12	0	71112797	C	T	0.000120693	Alkaline Phosphatase
rs185952321	4	0	152499143	A	G	0.000120527	Alkaline Phosphatase
rs1058885	1	0	110466466	C	T	0.000120525	Alkaline Phosphatase
rs12348754	9	0	19443516	C	A	0.000120523	Alkaline Phosphatase
rs77807492	4	0	8547967	T	C	0.000120521	Alkaline Phosphatase
rs935201	17	0	77911717	G	A	0.000120395	Alkaline Phosphatase
rs55956202	1	0	85396055	A	C	0.000120398	Alkaline Phosphatase
rs2276017	11	0	65766092	T	C	0.000120407	Alkaline Phosphatase
rs59309807	16	0	58264014	T	G	0.000120419	Alkaline Phosphatase
rs62278534	3	0	98593407	C	T	0.00012042	Alkaline Phosphatase
rs1412740	6	0	12817590	G	A	0.000120423	Alkaline Phosphatase
rs79853599	9	0	117191140	A	G	0.00012044	Alkaline Phosphatase
rs58637143	8	0	11823303	G	C	0.00012033	Alkaline Phosphatase
rs117920231	12	0	27175342	T	C	0.000120441	Alkaline Phosphatase
rs116913734	16	0	53149567	A	G	0.000120464	Alkaline Phosphatase
rs9561576	13	0	95157722	T	C	0.000120491	Alkaline Phosphatase
rs158980	5	0	57989733	C	A	0.000120493	Alkaline Phosphatase
rs112657491	15	0	40547297	C	T	0.00012051	Alkaline Phosphatase
rs147311405	10	0	435971	C	T	0.000120511	Alkaline Phosphatase
rs76295258	10	0	128429350	A	G	0.000120515	Alkaline Phosphatase
rs140395838	9	0	117139497	A	G	0.000120516	Alkaline Phosphatase
rs78613072	4	0	94881850	A	G	0.000120462	Alkaline Phosphatase
rs73117040	3	0	63893818	G	C	0.000118546	Alkaline Phosphatase
rs35928055	7	0	23737891	G	A	0.000118532	Alkaline Phosphatase
rs116970965	14	0	92768547	T	C	0.000118526	Alkaline Phosphatase
rs17169411	7	0	16344895	C	T	0.000116483	Alkaline Phosphatase
rs75935776	12	0	83326899	G	C	0.000116501	Alkaline Phosphatase
rs12438071	15	0	58735823	G	A	0.000116515	Alkaline Phosphatase
rs35866699	12	0	129136432	AG	A	0.000116526	Alkaline Phosphatase
rs77295075	15	0	63051389	G	T	0.00011653	Alkaline Phosphatase
rs76899670	4	0	154112381	G	A	0.000116553	Alkaline Phosphatase
rs62033334	16	0	54530054	A	C	0.000116561	Alkaline Phosphatase
rs1933219	1	0	60283140	G	A	0.000116565	Alkaline Phosphatase
rs77163942	12	0	23767067	T	G	0.000116567	Alkaline Phosphatase
rs413458	15	0	58600722	C	G	0.000116572	Alkaline Phosphatase
rs111957094	11	0	100375488	T	G	0.000116579	Alkaline Phosphatase
rs73022676	6	0	158280771	C	T	0.000116585	Alkaline Phosphatase
rs117978262	18	0	60041760	G	A	0.000116628	Alkaline Phosphatase
rs1187332	9	0	87269362	A	G	0.00011663	Alkaline Phosphatase
rs78930451	1	0	22725826	A	G	0.000116632	Alkaline Phosphatase
rs4912534	3	0	184016599	T	G	0.000116472	Alkaline Phosphatase
rs4871415	8	0	124814481	T	C	0.000116458	Alkaline Phosphatase
rs117402347	15	0	59216535	T	C	0.000116444	Alkaline Phosphatase
rs79382936	19	0	42989155	G	C	0.000116436	Alkaline Phosphatase
rs115850611	3	0	2722161	G	A	0.000116252	Alkaline Phosphatase
rs7959743	12	0	120859417	T	C	0.000116254	Alkaline Phosphatase
rs1011530	9	0	13755456	C	A	0.000116284	Alkaline Phosphatase
rs11065504	12	0	121680460	C	G	0.000116287	Alkaline Phosphatase
rs116662656	1	0	107887822	T	G	0.000116297	Alkaline Phosphatase
rs73004906	19	0	19658232	A	C	0.000116309	Alkaline Phosphatase
rs56007959	8	0	13433543	C	G	0.000116316	Alkaline Phosphatase
rs72717602	15	0	36564236	A	G	0.000116633	Alkaline Phosphatase
rs1573735	16	0	423696	C	T	0.000116342	Alkaline Phosphatase
rs62292169	4	0	3841912	A	G	0.000116357	Alkaline Phosphatase
rs71579253	12	0	4764023	T	C	0.000116387	Alkaline Phosphatase
rs3118662	9	0	136278870	A	G	0.000116387	Alkaline Phosphatase
rs73040387	19	0	35560968	A	G	0.000116397	Alkaline Phosphatase
rs75642847	18	0	59112994	A	C	0.000116403	Alkaline Phosphatase
rs13056488	22	0	29565592	A	G	0.000116423	Alkaline Phosphatase
rs150731809	1	0	115527364	T	C	0.000116434	Alkaline Phosphatase
rs77709131	8	0	25799153	A	C	0.00011635	Alkaline Phosphatase
rs4860296	4	0	69283448	C	T	0.000116251	Alkaline Phosphatase
rs13393811	2	0	174675084	A	G	0.000116636	Alkaline Phosphatase
rs145562868	7	0	134849422	T	C	0.000116651	Alkaline Phosphatase
rs17235073	10	0	115610816	T	C	0.000116805	Alkaline Phosphatase
rs6134532	20	0	12371027	C	T	0.000116823	Alkaline Phosphatase
rs3797568	5	0	115211224	G	A	0.000116839	Alkaline Phosphatase
rs117549033	13	0	52074862	C	T	0.00011685	Alkaline Phosphatase
rs72790250	16	0	58537777	G	A	0.000116886	Alkaline Phosphatase
rs222758	17	0	3576724	T	C	0.000116886	Alkaline Phosphatase
rs117056642	9	0	136476906	C	A	0.00011689	Alkaline Phosphatase
rs72816923	6	0	7153679	G	A	0.000116894	Alkaline Phosphatase
rs11089846	22	0	37984294	T	C	0.000116899	Alkaline Phosphatase
rs118083456	9	0	89058886	A	G	0.000116902	Alkaline Phosphatase
rs55904495	1	0	43994214	G	A	0.00011691	Alkaline Phosphatase
rs7331124	13	0	114538460	T	C	0.000116919	Alkaline Phosphatase
rs10104001	8	0	40057233	T	C	0.000116929	Alkaline Phosphatase
rs115840307	6	0	24127894	C	G	0.00011693	Alkaline Phosphatase
rs55948462	13	0	47412075	C	T	0.000116934	Alkaline Phosphatase
rs76883163	2	0	43916335	A	G	0.00011679	Alkaline Phosphatase
rs3733829	19	0	41310571	G	A	0.000116769	Alkaline Phosphatase
Affx-80228982	6	0	30889469	T	G	0.000116767	Alkaline Phosphatase
Affx-80271747	3	0	108076840	C	CA	0.000116766	Alkaline Phosphatase
rs34816941	2	0	165116589	T	C	0.000116659	Alkaline Phosphatase
rs79568298	4	0	72312243	G	A	0.000116677	Alkaline Phosphatase
rs4534138	8	0	51288814	T	C	0.000116681	Alkaline Phosphatase
rs11718976	3	0	67005630	A	T	0.000116691	Alkaline Phosphatase
rs13176773	5	0	56594919	T	G	0.000116698	Alkaline Phosphatase
rs140071191	12	0	51467822	C	A	0.000116705	Alkaline Phosphatase
rs75447533	18	0	5969211	T	C	0.000116709	Alkaline Phosphatase
rs76632216	10	0	116819566	G	A	0.000116646	Alkaline Phosphatase
rs78425542	15	0	69399885	T	C	0.000116725	Alkaline Phosphatase
rs34044973	8	0	5123545	A	G	0.000116734	Alkaline Phosphatase
rs438248	2	0	183589360	C	A	0.000116736	Alkaline Phosphatase
rs55895938	4	0	140297770	T	C	0.000116737	Alkaline Phosphatase
rs62021205	15	0	85567686	A	G	0.000116753	Alkaline Phosphatase
rs11866792	16	0	11759483	G	A	0.000116754	Alkaline Phosphatase
rs1583110	2	0	218633997	T	C	0.00011676	Alkaline Phosphatase
rs75209887	14	0	82298300	A	G	0.000116766	Alkaline Phosphatase
rs140703169	1	0	206652475	T	C	0.000116729	Alkaline Phosphatase
rs35086362	13	0	113981283	A	G	0.000116945	Alkaline Phosphatase
rs140537763	12	0	53877172	C	T	0.000116225	Alkaline Phosphatase
rs9658655	14	0	93398031	C	G	0.000116203	Alkaline Phosphatase
rs6974117	7	0	90593685	G	T	0.00011578	Alkaline Phosphatase
rs78567814	13	0	100709586	A	C	0.000115789	Alkaline Phosphatase
rs194392	16	0	52433985	G	A	0.000115793	Alkaline Phosphatase
rs7207110	17	0	7042843	A	C	0.000115815	Alkaline Phosphatase
rs143999663	16	0	69959355	G	A	0.000115818	Alkaline Phosphatase
rs117742366	7	0	100919316	A	G	0.000115832	Alkaline Phosphatase
rs145759808	8	0	74333676	A	T	0.000115839	Alkaline Phosphatase
rs112544515	2	0	29606172	T	C	0.000115844	Alkaline Phosphatase
rs114713432	3	0	1774502	C	G	0.000115853	Alkaline Phosphatase
rs6462793	7	0	37927550	C	G	0.000115866	Alkaline Phosphatase
rs72816614	10	0	96384689	C	T	0.00011587	Alkaline Phosphatase
rs117730686	7	0	140119597	T	G	0.000115875	Alkaline Phosphatase
rs72800113	16	0	60236071	T	G	0.000115879	Alkaline Phosphatase
rs11881101	19	0	45530552	A	G	0.000115887	Alkaline Phosphatase
rs17073790	3	0	65772684	C	A	0.000115888	Alkaline Phosphatase
rs78985086	3	0	32384600	G	A	0.000115772	Alkaline Phosphatase
rs12660487	6	0	23605889	G	T	0.000115771	Alkaline Phosphatase
rs13038115	20	0	38904010	C	T	0.000115764	Alkaline Phosphatase
rs77771913	10	0	3366193	G	A	0.000115762	Alkaline Phosphatase
rs2824320	21	0	18832640	T	G	0.000115623	Alkaline Phosphatase
rs61991087	14	0	101438151	A	G	0.000115651	Alkaline Phosphatase
rs72683201	1	0	66225711	T	C	0.000115664	Alkaline Phosphatase
rs112471794	14	0	28895888	T	G	0.000115668	Alkaline Phosphatase
rs2034310	17	0	72691928	T	C	0.000115669	Alkaline Phosphatase
rs35506927	5	0	168544226	C	T	0.000115684	Alkaline Phosphatase
rs139992081	18	0	67508533	A	G	0.000115693	Alkaline Phosphatase
rs76788392	16	0	59153064	C	T	0.000115892	Alkaline Phosphatase
rs713113	8	0	95877787	T	C	0.000115694	Alkaline Phosphatase
rs147933872	5	0	52194132	C	G	0.000115707	Alkaline Phosphatase
rs13286234	9	0	6771993	A	G	0.000115735	Alkaline Phosphatase
rs77933732	3	0	11655594	A	G	0.000115738	Alkaline Phosphatase
rs5997320	22	0	28270372	G	T	0.000115739	Alkaline Phosphatase
rs3741883	12	0	106460938	C	G	0.000115743	Alkaline Phosphatase
rs75716677	17	0	1614709	C	G	0.000115751	Alkaline Phosphatase
rs78868468	15	0	39190267	A	G	0.00011576	Alkaline Phosphatase
rs79067849	2	0	30644882	T	C	0.000115702	Alkaline Phosphatase
rs131130	22	0	48531173	T	A	0.000116223	Alkaline Phosphatase
rs74756726	21	0	45877522	T	C	0.000115924	Alkaline Phosphatase
rs2056074	12	0	101233939	T	G	0.000115979	Alkaline Phosphatase
rs71429414	13	0	42945821	A	G	0.0001161	Alkaline Phosphatase
rs137853242	12	0	121437410	A	G	0.000116111	Alkaline Phosphatase
rs35336330	17	0	65542698	A	G	0.000116115	Alkaline Phosphatase
Affx-8990880	1	0	31349983	T	C	0.000116115	Alkaline Phosphatase
rs188249311	8	0	68579478	C	T	0.000116115	Alkaline Phosphatase
rs35057339	14	0	73315354	A	G	0.00011614	Alkaline Phosphatase
rs79980943	17	0	75818115	A	G	0.000116145	Alkaline Phosphatase
rs11787799	9	0	136469537	T	C	0.000116167	Alkaline Phosphatase
rs12959958	18	0	58533855	C	T	0.00011617	Alkaline Phosphatase
rs117988075	18	0	46491427	T	C	0.000116173	Alkaline Phosphatase
rs73193741	21	0	32694727	T	C	0.000116173	Alkaline Phosphatase
rs61862460	10	0	81193645	A	G	0.00011619	Alkaline Phosphatase
rs4767891	12	0	120863422	A	G	0.000116194	Alkaline Phosphatase
rs12693453	2	0	187416599	C	T	0.000116198	Alkaline Phosphatase
rs79866356	8	0	141357986	T	C	0.000116199	Alkaline Phosphatase
rs78977504	8	0	16149703	A	G	0.000116097	Alkaline Phosphatase
rs77366689	14	0	93113952	T	G	0.000116096	Alkaline Phosphatase
rs118064543	19	0	46749772	G	A	0.000116095	Alkaline Phosphatase
rs16832533	3	0	181222668	C	A	0.000116091	Alkaline Phosphatase
rs117038501	10	0	81028250	G	C	0.000115983	Alkaline Phosphatase
rs8180849	7	0	22859259	A	G	0.000115984	Alkaline Phosphatase
rs10411314	19	0	45728059	C	T	0.000115986	Alkaline Phosphatase
rs118106795	9	0	139694766	A	G	0.000116007	Alkaline Phosphatase
rs17291253	6	0	2711404	C	T	0.000116019	Alkaline Phosphatase
rs463156	3	0	5267251	G	A	0.000116023	Alkaline Phosphatase
rs73871847	3	0	141337435	C	T	0.000116024	Alkaline Phosphatase
rs77250417	16	0	86310122	A	G	0.000115959	Alkaline Phosphatase
rs10814808	9	0	3958553	A	G	0.000116031	Alkaline Phosphatase
rs76178056	10	0	108913108	A	G	0.000116042	Alkaline Phosphatase
rs8015655	14	0	25651623	C	A	0.000116045	Alkaline Phosphatase
rs11761021	7	0	134853888	A	G	0.000116048	Alkaline Phosphatase
rs75857566	10	0	104019489	G	A	0.000116053	Alkaline Phosphatase
rs117455278	15	0	22509312	A	G	0.000116071	Alkaline Phosphatase
rs73206601	8	0	19827427	G	A	0.000116078	Alkaline Phosphatase
rs11690717	2	0	205093360	T	G	0.000116081	Alkaline Phosphatase
rs112732995	6	0	44641148	G	T	0.000116032	Alkaline Phosphatase
rs75054847	9	0	104556546	G	A	0.000116951	Alkaline Phosphatase
rs118055198	11	0	126398378	T	C	0.000116952	Alkaline Phosphatase
rs17494998	4	0	99160699	C	T	0.000116962	Alkaline Phosphatase
rs72801485	5	0	132477228	G	A	0.000117953	Alkaline Phosphatase
rs41312963	3	0	38671768	T	G	0.000117954	Alkaline Phosphatase
rs28579153	2	0	23387214	C	A	0.000117966	Alkaline Phosphatase
rs9533084	13	0	42923125	A	G	0.00011798	Alkaline Phosphatase
rs34212722	12	0	103354331	C	CT	0.000117985	Alkaline Phosphatase
rs78158826	20	0	25234841	T	C	0.00011799	Alkaline Phosphatase
rs61891299	11	0	66806043	A	G	0.000117996	Alkaline Phosphatase
rs2181386	14	0	94039907	G	A	0.000118002	Alkaline Phosphatase
rs17633293	7	0	151053544	G	T	0.000118003	Alkaline Phosphatase
rs148626470	9	0	11752801	A	C	0.000118006	Alkaline Phosphatase
rs59229954	4	0	38206707	C	A	0.000118043	Alkaline Phosphatase
rs17717876	5	0	158473367	T	C	0.000118048	Alkaline Phosphatase
rs56033896	7	0	15133590	C	T	0.000118052	Alkaline Phosphatase
rs4534204	9	0	30632017	A	C	0.00011806	Alkaline Phosphatase
rs7020292	9	0	3085692	G	A	0.000118079	Alkaline Phosphatase
rs62041345	16	0	79802985	C	T	0.000117945	Alkaline Phosphatase
rs16966150	16	0	63568920	A	G	0.000117942	Alkaline Phosphatase
rs150552608	2	0	170100011	A	G	0.000117929	Alkaline Phosphatase
Affx-14405953	17	0	7751778	A	G	0.000117921	Alkaline Phosphatase
rs76980967	15	0	89498354	G	A	0.000117725	Alkaline Phosphatase
rs26912	5	0	60936095	C	T	0.000117737	Alkaline Phosphatase
rs75519000	1	0	220319007	G	A	0.000117751	Alkaline Phosphatase
rs142286142	17	0	38172820	C	T	0.000117758	Alkaline Phosphatase
rs115121726	1	0	233010369	C	T	0.000117775	Alkaline Phosphatase
rs10003349	4	0	148928213	G	A	0.000117812	Alkaline Phosphatase
rs12121188	1	0	178622499	A	G	0.000117822	Alkaline Phosphatase
rs199886294	9	0	139360442	A	G	0.000118096	Alkaline Phosphatase
rs17536147	3	0	11559102	C	G	0.000117827	Alkaline Phosphatase
rs75910794	3	0	50573921	T	C	0.00011783	Alkaline Phosphatase
rs116746348	6	0	32653062	C	A	0.000117832	Alkaline Phosphatase
rs2526055	16	0	74059365	A	G	0.000117852	Alkaline Phosphatase
rs141794731	16	0	69942687	G	A	0.00011786	Alkaline Phosphatase
rs7150000	14	0	68020762	A	G	0.000117881	Alkaline Phosphatase
rs2900185	9	0	123887370	A	G	0.000117906	Alkaline Phosphatase
rs78815696	13	0	74776868	G	A	0.000117914	Alkaline Phosphatase
rs80205844	2	0	114830603	T	C	0.000117827	Alkaline Phosphatase
rs34764917	11	0	62226112	G	C	0.000117715	Alkaline Phosphatase
rs72786741	16	0	56883660	T	C	0.000118106	Alkaline Phosphatase
rs74651669	15	0	87206617	G	A	0.000118147	Alkaline Phosphatase
rs11631178	15	0	58714787	C	T	0.000118372	Alkaline Phosphatase
rs1553787	10	0	64776283	C	A	0.000118387	Alkaline Phosphatase
rs12608189	18	0	50566969	C	T	0.000118392	Alkaline Phosphatase
rs6076542	20	0	3685997	C	T	0.000118426	Alkaline Phosphatase
rs275344	6	0	150961088	T	C	0.000118449	Alkaline Phosphatase
rs74570695	7	0	100656178	A	G	0.000118452	Alkaline Phosphatase
rs149017573	7	0	30702334	C	A	0.000118498	Alkaline Phosphatase
rs36049844	1	0	44129604	T	C	0.000118499	Alkaline Phosphatase
rs74778522	10	0	91436852	T	C	0.00011851	Alkaline Phosphatase
rs77581022	8	0	9164674	C	T	0.000118513	Alkaline Phosphatase
rs117997023	15	0	44206135	C	A	0.000118518	Alkaline Phosphatase
rs149303660	16	0	71690493	C	T	0.000118521	Alkaline Phosphatase
rs72721099	4	0	144373109	T	C	0.000118522	Alkaline Phosphatase
rs116780033	1	0	217915416	A	G	0.000118522	Alkaline Phosphatase
rs77389510	13	0	51977141	A	G	0.000118525	Alkaline Phosphatase
rs61947392	13	0	35506619	T	C	0.000118369	Alkaline Phosphatase
rs3803203	13	0	52470485	A	C	0.000118356	Alkaline Phosphatase
rs200648087	16	0	68056829	T	C	0.000118349	Alkaline Phosphatase
rs13227082	7	0	96659653	G	A	0.000118345	Alkaline Phosphatase
rs78997368	6	0	131819408	T	C	0.000118186	Alkaline Phosphatase
rs17273828	9	0	125069187	A	G	0.000118188	Alkaline Phosphatase
rs58036446	14	0	92590192	C	A	0.00011819	Alkaline Phosphatase
rs114800748	4	0	68992893	A	G	0.000118194	Alkaline Phosphatase
rs691043	17	0	76507712	C	T	0.000118205	Alkaline Phosphatase
rs17319250	7	0	100861213	C	T	0.000118226	Alkaline Phosphatase
rs111798464	18	0	60080266	A	G	0.000118231	Alkaline Phosphatase
rs9823981	3	0	149104112	G	A	0.000118125	Alkaline Phosphatase
rs41283572	20	0	47782882	A	C	0.000118247	Alkaline Phosphatase
rs78161200	13	0	43100125	T	C	0.000118269	Alkaline Phosphatase
rs17273521	8	0	105989482	G	A	0.000118283	Alkaline Phosphatase
rs117708109	7	0	28719395	C	T	0.000118299	Alkaline Phosphatase
Affx-33665975	9	0	31602140	C	T	0.000118314	Alkaline Phosphatase
rs117281921	20	0	26176538	T	G	0.000118334	Alkaline Phosphatase
rs62485599	7	0	153748796	A	C	0.000118337	Alkaline Phosphatase
rs1851399	4	0	129179586	A	G	0.000118341	Alkaline Phosphatase
rs55888107	7	0	28369789	T	C	0.000118258	Alkaline Phosphatase
rs76225480	12	0	69506084	G	A	0.000117686	Alkaline Phosphatase
rs3181251	14	0	24805824	T	C	0.000117681	Alkaline Phosphatase
rs660899	1	0	44117006	T	G	0.00011768	Alkaline Phosphatase
rs103219	5	0	65522888	C	T	0.000117218	Alkaline Phosphatase
rs56082702	14	0	24847783	A	C	0.000117233	Alkaline Phosphatase
rs140784352	11	0	119043671	T	C	0.000117238	Alkaline Phosphatase
rs55794514	16	0	3731307	T	C	0.000117244	Alkaline Phosphatase
rs76496244	10	0	95604428	A	G	0.000117267	Alkaline Phosphatase
rs7034207	9	0	93901785	T	G	0.00011727	Alkaline Phosphatase
rs74682327	12	0	106470932	C	T	0.000117284	Alkaline Phosphatase
rs13291386	9	0	13315466	G	A	0.000117289	Alkaline Phosphatase
rs111441884	11	0	35925484	A	G	0.000117295	Alkaline Phosphatase
rs929113	22	0	45092400	C	A	0.0001173	Alkaline Phosphatase
rs10415769	19	0	46158643	T	G	0.000117302	Alkaline Phosphatase
rs80040100	8	0	11669676	A	G	0.000117315	Alkaline Phosphatase
rs6457116	6	0	29938025	A	G	0.000117321	Alkaline Phosphatase
rs74017608	16	0	29327055	C	G	0.000117323	Alkaline Phosphatase
rs117755976	10	0	91819104	A	G	0.000117336	Alkaline Phosphatase
rs3783492	19	0	2475289	A	C	0.000117209	Alkaline Phosphatase
rs76792820	2	0	69790282	G	A	0.000117182	Alkaline Phosphatase
rs78611791	15	0	40648077	G	T	0.000117167	Alkaline Phosphatase
rs73016429	3	0	3851198	A	G	0.000117107	Alkaline Phosphatase
rs7156551	14	0	76344571	A	G	0.000116967	Alkaline Phosphatase
rs12414281	10	0	69715569	A	G	0.000116981	Alkaline Phosphatase
rs12871044	13	0	90737497	A	G	0.000116987	Alkaline Phosphatase
rs611504	11	0	133901338	T	C	0.000116989	Alkaline Phosphatase
rs2787600	10	0	120390741	T	G	0.000116992	Alkaline Phosphatase
rs62143061	2	0	28617932	T	C	0.000117011	Alkaline Phosphatase
rs55845302	14	0	94891783	G	A	0.000117018	Alkaline Phosphatase
rs12370770	12	0	112277084	T	C	0.000117336	Alkaline Phosphatase
rs117803185	19	0	51611885	T	C	0.000117024	Alkaline Phosphatase
rs9620553	22	0	26150584	C	T	0.000117045	Alkaline Phosphatase
rs60336479	2	0	174683516	C	T	0.000117046	Alkaline Phosphatase
rs17656995	19	0	41414408	G	C	0.000117056	Alkaline Phosphatase
rs74735414	6	0	10569764	C	T	0.000117057	Alkaline Phosphatase
rs116063287	1	0	93791403	G	A	0.000117098	Alkaline Phosphatase
rs56207126	16	0	66284801	C	G	0.000117102	Alkaline Phosphatase
rs6580949	12	0	53924293	C	T	0.000117103	Alkaline Phosphatase
rs117065066	17	0	9048344	T	C	0.000117032	Alkaline Phosphatase
rs11908093	20	0	2552884	G	A	0.000117337	Alkaline Phosphatase
rs67723907	2	0	174280172	A	G	0.000117358	Alkaline Phosphatase
rs80014554	13	0	52153137	G	A	0.000117364	Alkaline Phosphatase
rs17007793	4	0	125003806	G	A	0.000117575	Alkaline Phosphatase
rs118113579	15	0	96706297	T	C	0.000117605	Alkaline Phosphatase
rs73143249	2	0	3106853	A	G	0.000117608	Alkaline Phosphatase
rs34748721	8	0	129195943	G	T	0.000117608	Alkaline Phosphatase
rs10430499	10	0	66259278	G	T	0.000117612	Alkaline Phosphatase
rs72666932	1	0	40282445	A	G	0.000117612	Alkaline Phosphatase
Affx-52323025	1	0	22030115	TG	T	0.000117616	Alkaline Phosphatase
rs2511841	11	0	119206375	G	A	0.000117564	Alkaline Phosphatase
rs72836624	10	0	113886025	A	G	0.000117619	Alkaline Phosphatase
rs112641794	8	0	145041943	C	T	0.000117637	Alkaline Phosphatase
rs17439623	2	0	192142226	T	G	0.000117637	Alkaline Phosphatase
rs73021265	11	0	125953041	C	A	0.000117651	Alkaline Phosphatase
rs116846423	16	0	84142650	C	T	0.000117654	Alkaline Phosphatase
rs2519087	9	0	135912576	G	A	0.000117663	Alkaline Phosphatase
rs34696457	19	0	41249446	G	T	0.000117671	Alkaline Phosphatase
rs11620160	13	0	74843791	G	A	0.000117679	Alkaline Phosphatase
rs12949102	17	0	74548115	T	C	0.000117636	Alkaline Phosphatase
rs71655999	1	0	109914809	T	C	0.000121562	Alkaline Phosphatase
rs140703944	2	0	110107362	A	G	0.000117532	Alkaline Phosphatase
rs117724966	18	0	58421390	T	C	0.000117512	Alkaline Phosphatase
rs1035691	11	0	10658735	A	G	0.000117366	Alkaline Phosphatase
rs896321	1	0	205257156	G	C	0.000117369	Alkaline Phosphatase
rs2684806	15	0	99465285	T	C	0.000117372	Alkaline Phosphatase
rs697449	9	0	138467959	T	G	0.000117374	Alkaline Phosphatase
rs72757907	15	0	71074881	G	T	0.000117378	Alkaline Phosphatase
rs13172523	5	0	179167050	A	G	0.000117386	Alkaline Phosphatase
rs6889310	5	0	173761877	G	A	0.00011739	Alkaline Phosphatase
rs117876446	11	0	7437285	G	C	0.000117524	Alkaline Phosphatase
rs201877610	10	0	73492014	A	G	0.000117392	Alkaline Phosphatase
rs34751342	1	0	114444444	G	T	0.000117452	Alkaline Phosphatase
rs10771010	12	0	23769449	C	T	0.000117475	Alkaline Phosphatase
rs35884952	11	0	125875834	T	C	0.000117481	Alkaline Phosphatase
rs115387051	5	0	177372479	T	C	0.000117485	Alkaline Phosphatase
rs72911812	18	0	47012403	C	G	0.000117487	Alkaline Phosphatase
rs115430352	11	0	557617	T	C	0.000117489	Alkaline Phosphatase
rs12439137	15	0	51516304	G	A	0.000117503	Alkaline Phosphatase
rs4951454	1	0	212764579	T	C	0.000117436	Alkaline Phosphatase
rs116934598	11	0	56020111	T	G	0.000115609	Alkaline Phosphatase
rs55664019	4	0	24814120	C	T	0.000121574	Alkaline Phosphatase
rs146858215	11	0	112084583	T	C	0.000121607	Alkaline Phosphatase
rs3755954	4	0	994452	T	C	0.000126182	Alkaline Phosphatase
rs16941347	13	0	111805107	G	T	0.000126194	Alkaline Phosphatase
rs34531285	7	0	95251215	C	G	0.000126218	Alkaline Phosphatase
rs116574062	2	0	180582050	C	T	0.000126229	Alkaline Phosphatase
rs2229474	1	0	22182115	A	G	0.000126245	Alkaline Phosphatase
rs3821142	2	0	37575287	C	T	0.000126251	Alkaline Phosphatase
rs7521428	1	0	240628795	C	T	0.000126263	Alkaline Phosphatase
rs45441197	19	0	40865568	T	C	0.000126284	Alkaline Phosphatase
rs78631951	11	0	57917265	T	C	0.000126288	Alkaline Phosphatase
rs75134844	11	0	104411777	G	A	0.000126291	Alkaline Phosphatase
rs132684	22	0	36576223	G	A	0.000126297	Alkaline Phosphatase
rs41274068	10	0	64973978	A	G	0.000126307	Alkaline Phosphatase
rs11557867	17	0	80320077	G	C	0.000126328	Alkaline Phosphatase
rs76761409	3	0	51095202	A	G	0.000126333	Alkaline Phosphatase
rs7104461	11	0	72394446	T	G	0.000126336	Alkaline Phosphatase
rs76913135	19	0	49133026	A	C	0.000126176	Alkaline Phosphatase
rs143681049	16	0	77323248	A	G	0.000126164	Alkaline Phosphatase
rs6087872	20	0	30906414	A	G	0.000126161	Alkaline Phosphatase
rs79685284	12	0	16872687	C	A	0.000126155	Alkaline Phosphatase
rs7528887	1	0	247575636	T	G	0.000125937	Alkaline Phosphatase
rs7836020	8	0	1613232	A	G	0.000125985	Alkaline Phosphatase
rs4460623	1	0	117947245	C	T	0.000125985	Alkaline Phosphatase
rs200814876	10	0	103990230	A	C	0.000125993	Alkaline Phosphatase
rs10515786	5	0	158475986	G	A	0.000125995	Alkaline Phosphatase
rs73333902	10	0	52895332	G	A	0.000126013	Alkaline Phosphatase
rs116809156	1	0	77951148	C	T	0.000126014	Alkaline Phosphatase
rs113187782	5	0	51264245	T	G	0.000126351	Alkaline Phosphatase
rs78614635	12	0	1923211	T	C	0.00012602	Alkaline Phosphatase
rs78136408	9	0	135790798	A	G	0.000126078	Alkaline Phosphatase
rs10849835	12	0	121489377	T	C	0.00012608	Alkaline Phosphatase
rs2580875	12	0	8759007	A	G	0.000126086	Alkaline Phosphatase
rs34315282	15	0	32161606	T	C	0.000126098	Alkaline Phosphatase
rs80252125	9	0	16449776	A	C	0.000126138	Alkaline Phosphatase
rs12894704	14	0	82591434	A	G	0.00012614	Alkaline Phosphatase
rs114864214	6	0	24729209	C	G	0.000126141	Alkaline Phosphatase
rs7074758	10	0	7692114	T	C	0.000126044	Alkaline Phosphatase
rs17103672	14	0	24885606	G	A	0.000125908	Alkaline Phosphatase
rs34118262	8	0	9165360	C	T	0.000126351	Alkaline Phosphatase
rs79199626	17	0	66429308	C	T	0.000126362	Alkaline Phosphatase
rs10501399	11	0	69269858	T	C	0.000126633	Alkaline Phosphatase
rs12908645	15	0	58845961	C	T	0.000126642	Alkaline Phosphatase
rs2664010	2	0	167587967	A	C	0.000126665	Alkaline Phosphatase
rs117561917	21	0	32996943	G	A	0.000126668	Alkaline Phosphatase
rs79475191	13	0	43209662	T	C	0.000126674	Alkaline Phosphatase
rs55709232	8	0	126447844	G	C	0.000126675	Alkaline Phosphatase
rs9275601	6	0	32682664	T	C	0.000126692	Alkaline Phosphatase
rs202204733	4	0	128941236	C	T	0.000126698	Alkaline Phosphatase
rs200512984	9	0	115940942	T	C	0.000126702	Alkaline Phosphatase
rs6961930	7	0	13787792	G	C	0.000126705	Alkaline Phosphatase
rs200255647	19	0	35174061	A	T	0.00012673	Alkaline Phosphatase
rs117089636	7	0	101796084	T	C	0.000126733	Alkaline Phosphatase
rs78272870	2	0	35520245	G	A	0.000126737	Alkaline Phosphatase
rs80166320	14	0	73108202	A	G	0.000126743	Alkaline Phosphatase
rs139075681	3	0	188426083	T	C	0.000126743	Alkaline Phosphatase
rs3811632	2	0	112754828	T	G	0.00012663	Alkaline Phosphatase
rs904809	16	0	69951291	A	G	0.000126624	Alkaline Phosphatase
rs12731336	1	0	152448098	A	G	0.000126623	Alkaline Phosphatase
rs77984277	13	0	30946696	C	A	0.000126616	Alkaline Phosphatase
rs4671397	2	0	61435847	G	A	0.000126404	Alkaline Phosphatase
rs735142	21	0	37460164	C	T	0.000126418	Alkaline Phosphatase
rs79985276	4	0	753746	C	T	0.000126419	Alkaline Phosphatase
rs195521	6	0	116244114	C	T	0.000126432	Alkaline Phosphatase
rs11246311	11	0	783512	C	A	0.000126452	Alkaline Phosphatase
rs117297360	14	0	103553201	C	G	0.000126457	Alkaline Phosphatase
rs80138828	10	0	68298746	T	C	0.000126488	Alkaline Phosphatase
rs201909827	3	0	11600873	T	C	0.000126352	Alkaline Phosphatase
rs116833764	3	0	5303190	G	A	0.000126495	Alkaline Phosphatase
rs3815675	2	0	169870855	G	A	0.000126558	Alkaline Phosphatase
rs61874857	10	0	104051165	T	G	0.000126561	Alkaline Phosphatase
rs117260717	7	0	96623558	G	A	0.000126575	Alkaline Phosphatase
rs117697095	19	0	34978791	C	T	0.000126577	Alkaline Phosphatase
Affx-52358665	19	0	19612011	G	GGGA	0.000126587	Alkaline Phosphatase
rs117107960	17	0	9581306	T	G	0.000126591	Alkaline Phosphatase
rs835749	11	0	44886593	G	C	0.000126615	Alkaline Phosphatase
rs117930755	10	0	105245986	G	T	0.000126521	Alkaline Phosphatase
rs12792158	11	0	7501472	C	T	0.000126754	Alkaline Phosphatase
rs17590104	1	0	226910041	G	A	0.000125902	Alkaline Phosphatase
rs7558797	2	0	31551284	G	T	0.000125893	Alkaline Phosphatase
rs4987764	18	0	60908132	G	A	0.000125305	Alkaline Phosphatase
rs113857300	5	0	180565529	C	T	0.000125315	Alkaline Phosphatase
rs530464	18	0	59152027	T	C	0.00012532	Alkaline Phosphatase
rs80260083	2	0	121263296	A	G	0.000125322	Alkaline Phosphatase
rs3816296	13	0	110852856	A	G	0.000125356	Alkaline Phosphatase
rs545361	6	0	23656647	G	A	0.000125364	Alkaline Phosphatase
rs75636181	17	0	6946357	A	C	0.000125377	Alkaline Phosphatase
rs1039756	2	0	41707213	A	G	0.00012538	Alkaline Phosphatase
rs10513018	3	0	136674468	G	A	0.000125384	Alkaline Phosphatase
rs2807357	1	0	22491984	G	A	0.000125394	Alkaline Phosphatase
rs115972027	6	0	15525604	T	G	0.000125395	Alkaline Phosphatase
rs35305327	9	0	116091203	C	A	0.000125399	Alkaline Phosphatase
rs45523133	2	0	31611143	T	C	0.000125402	Alkaline Phosphatase
rs72789636	16	0	28118078	G	A	0.000125405	Alkaline Phosphatase
rs11577686	1	0	207147521	G	A	0.000125405	Alkaline Phosphatase
rs72755403	1	0	214223408	C	T	0.000125298	Alkaline Phosphatase
rs117648475	12	0	570531	A	G	0.000125291	Alkaline Phosphatase
rs12721108	19	0	45447241	T	G	0.000125283	Alkaline Phosphatase
rs118040725	8	0	128893530	A	G	0.000125266	Alkaline Phosphatase
rs75749740	16	0	79113774	A	G	0.000125101	Alkaline Phosphatase
rs57401213	2	0	45907856	C	T	0.00012512	Alkaline Phosphatase
rs73029213	3	0	12501093	G	A	0.000125126	Alkaline Phosphatase
rs9531321	13	0	82827742	C	T	0.000125145	Alkaline Phosphatase
rs4978408	9	0	112662634	A	G	0.000125166	Alkaline Phosphatase
rs113348630	5	0	87092436	C	T	0.000125169	Alkaline Phosphatase
rs4038181	1	0	162867426	C	T	0.000125181	Alkaline Phosphatase
rs4712523	6	0	20657564	G	A	0.000125408	Alkaline Phosphatase
rs2465380	8	0	120075737	G	A	0.000125184	Alkaline Phosphatase
rs10053320	5	0	22657926	T	G	0.00012519	Alkaline Phosphatase
rs7911621	10	0	93489719	A	G	0.000125205	Alkaline Phosphatase
rs17128572	14	0	93263982	G	C	0.000125213	Alkaline Phosphatase
rs17637568	8	0	6624535	T	C	0.000125218	Alkaline Phosphatase
rs1006325	20	0	39633603	T	C	0.00012522	Alkaline Phosphatase
rs140954748	1	0	22182333	A	G	0.000125242	Alkaline Phosphatase
rs224890	5	0	81758064	G	A	0.000125261	Alkaline Phosphatase
rs17380695	5	0	121910555	G	A	0.000125186	Alkaline Phosphatase
rs74652938	9	0	5729354	G	A	0.000125899	Alkaline Phosphatase
rs2401	11	0	126211727	C	T	0.000125412	Alkaline Phosphatase
rs77969407	1	0	211765958	A	C	0.000125412	Alkaline Phosphatase
rs78064334	8	0	139116755	A	T	0.000125663	Alkaline Phosphatase
rs62481981	7	0	128568792	A	G	0.000125669	Alkaline Phosphatase
rs35536249	1	0	21659686	A	G	0.000125672	Alkaline Phosphatase
rs117722802	9	0	128239538	A	G	0.000125729	Alkaline Phosphatase
rs11184668	1	0	106210496	C	A	0.000125745	Alkaline Phosphatase
rs188478094	10	0	81123858	A	G	0.000125761	Alkaline Phosphatase
rs78430500	11	0	126990962	T	C	0.000125773	Alkaline Phosphatase
rs1291345	12	0	13093342	A	G	0.000125775	Alkaline Phosphatase
rs9852850	3	0	186735735	A	G	0.000125787	Alkaline Phosphatase
rs141550581	19	0	3644217	T	C	0.000125792	Alkaline Phosphatase
rs62568191	9	0	81773811	G	A	0.000125828	Alkaline Phosphatase
rs13383691	2	0	54666650	A	G	0.00012585	Alkaline Phosphatase
rs1881396	2	0	27844601	G	T	0.000125853	Alkaline Phosphatase
rs148343734	19	0	9204428	A	G	0.000125868	Alkaline Phosphatase
Affx-26729971	5	0	55905734	A	G	0.000125877	Alkaline Phosphatase
rs9806942	16	0	320759	T	C	0.000125663	Alkaline Phosphatase
rs4758097	11	0	6366957	C	T	0.00012566	Alkaline Phosphatase
rs72645225	20	0	46241556	G	T	0.000125649	Alkaline Phosphatase
rs199984518	1	0	21054041	C	A	0.00012564	Alkaline Phosphatase
rs17732112	17	0	6825842	C	T	0.000125424	Alkaline Phosphatase
rs145938865	16	0	70732653	A	G	0.000125435	Alkaline Phosphatase
rs77449720	14	0	98128980	C	T	0.000125436	Alkaline Phosphatase
rs3810031	18	0	60943095	C	T	0.000125441	Alkaline Phosphatase
rs79672483	7	0	994756	A	G	0.000125503	Alkaline Phosphatase
rs2427530	20	0	62361737	A	G	0.000125507	Alkaline Phosphatase
rs61758086	16	0	3736085	T	C	0.000125514	Alkaline Phosphatase
rs9330462	9	0	136385088	A	C	0.000125412	Alkaline Phosphatase
rs79726792	10	0	132103737	G	A	0.000125534	Alkaline Phosphatase
rs10815161	9	0	5120803	C	T	0.000125539	Alkaline Phosphatase
rs72813532	2	0	61545570	C	T	0.000125553	Alkaline Phosphatase
rs72714221	4	0	141015188	T	C	0.000125569	Alkaline Phosphatase
rs55939356	2	0	190818079	A	C	0.000125583	Alkaline Phosphatase
rs6709982	2	0	192060780	T	C	0.000125601	Alkaline Phosphatase
rs77090108	18	0	56080241	G	C	0.000125623	Alkaline Phosphatase
rs7498560	16	0	55883515	A	G	0.000125635	Alkaline Phosphatase
rs4860938	4	0	69254086	T	C	0.000125536	Alkaline Phosphatase
rs74345816	4	0	93366955	A	G	0.000125089	Alkaline Phosphatase
rs75795304	16	0	83164837	A	G	0.000126754	Alkaline Phosphatase
rs11735407	4	0	130233602	G	T	0.000126768	Alkaline Phosphatase
rs9913237	17	0	28760939	G	C	0.000127845	Alkaline Phosphatase
rs62368372	5	0	57298461	A	C	0.000127846	Alkaline Phosphatase
rs16884048	6	0	53452455	C	A	0.000127849	Alkaline Phosphatase
rs1886151	13	0	43550139	C	A	0.000127852	Alkaline Phosphatase
rs148862735	17	0	2234246	T	C	0.000127855	Alkaline Phosphatase
rs78916129	11	0	15936454	T	C	0.000127877	Alkaline Phosphatase
rs117768937	7	0	107225193	A	G	0.000127916	Alkaline Phosphatase
rs74424604	3	0	36931397	T	C	0.000127917	Alkaline Phosphatase
rs4727318	7	0	95180888	T	C	0.00012793	Alkaline Phosphatase
rs11772317	7	0	49150105	A	G	0.000127933	Alkaline Phosphatase
rs7229730	18	0	56138685	G	A	0.000127933	Alkaline Phosphatase
rs75849300	14	0	94011176	T	C	0.000127941	Alkaline Phosphatase
rs2148656	13	0	42639852	C	T	0.000127952	Alkaline Phosphatase
rs17167313	7	0	133557070	C	T	0.000127984	Alkaline Phosphatase
rs17712208	1	0	214150445	A	T	0.000127987	Alkaline Phosphatase
rs62405729	5	0	179078023	T	C	0.00012783	Alkaline Phosphatase
rs200780796	1	0	205180578	T	C	0.00012783	Alkaline Phosphatase
rs78036837	19	0	35950306	A	G	0.000127816	Alkaline Phosphatase
rs141241308	9	0	87194624	A	G	0.000127801	Alkaline Phosphatase
rs45530037	3	0	45942554	G	A	0.000127578	Alkaline Phosphatase
rs10823633	10	0	72634857	C	T	0.000127581	Alkaline Phosphatase
rs16919975	9	0	3912736	G	T	0.000127614	Alkaline Phosphatase
rs74409270	12	0	49563238	A	G	0.000127622	Alkaline Phosphatase
rs71336708	19	0	16392360	G	A	0.000127625	Alkaline Phosphatase
rs138128837	14	0	95035841	A	G	0.000127644	Alkaline Phosphatase
rs113262551	10	0	65115664	C	T	0.000127657	Alkaline Phosphatase
rs56114959	8	0	125702147	A	C	0.000128007	Alkaline Phosphatase
rs75270082	16	0	71220755	G	A	0.000127657	Alkaline Phosphatase
rs11680455	2	0	180681868	T	C	0.000127694	Alkaline Phosphatase
rs3026797	1	0	21673934	T	G	0.000127705	Alkaline Phosphatase
rs72884870	2	0	169773338	G	T	0.00012771	Alkaline Phosphatase
rs148475720	14	0	24843603	A	G	0.000127734	Alkaline Phosphatase
rs13045787	20	0	8409707	G	T	0.000127751	Alkaline Phosphatase
rs150656361	2	0	114500349	T	C	0.000127773	Alkaline Phosphatase
rs6502992	17	0	6866399	T	A	0.000127793	Alkaline Phosphatase
rs6785375	3	0	164559112	T	C	0.000127674	Alkaline Phosphatase
rs7805747	7	0	151407801	A	G	0.00012757	Alkaline Phosphatase
rs61998890	14	0	105124993	T	C	0.000128015	Alkaline Phosphatase
rs4805110	19	0	35669071	G	A	0.000128062	Alkaline Phosphatase
rs312884	17	0	75361083	T	C	0.000128303	Alkaline Phosphatase
rs117288140	11	0	116139965	T	C	0.000128307	Alkaline Phosphatase
rs35245270	1	0	44911250	G	T	0.000128309	Alkaline Phosphatase
rs4947019	6	0	110090049	G	C	0.000128311	Alkaline Phosphatase
rs117378095	12	0	91470795	T	G	0.000128352	Alkaline Phosphatase
rs28763967	6	0	7581032	T	C	0.000128353	Alkaline Phosphatase
rs34703682	4	0	751388	A	G	0.000128358	Alkaline Phosphatase
rs72726365	8	0	126872556	A	G	0.000128361	Alkaline Phosphatase
rs61811975	1	0	162654665	A	G	0.000128368	Alkaline Phosphatase
rs228448	6	0	134903308	C	T	0.000128391	Alkaline Phosphatase
rs12666090	7	0	73269315	T	C	0.000128391	Alkaline Phosphatase
rs117698648	10	0	131328940	T	C	0.000128394	Alkaline Phosphatase
rs114059153	3	0	197119291	T	C	0.000128397	Alkaline Phosphatase
rs117290783	16	0	79133132	G	A	0.00012841	Alkaline Phosphatase
rs41347245	20	0	44640139	A	G	0.000106173	Alkaline Phosphatase
rs117648530	6	0	71249833	G	T	0.000128293	Alkaline Phosphatase
rs72811631	17	0	28942552	C	G	0.000128273	Alkaline Phosphatase
rs2721272	8	0	2750413	T	C	0.000128267	Alkaline Phosphatase
rs2465373	8	0	120187829	C	T	0.00012826	Alkaline Phosphatase
rs116439249	19	0	41387907	C	G	0.000128085	Alkaline Phosphatase
rs9871228	3	0	187795325	T	G	0.000128117	Alkaline Phosphatase
rs1925634	10	0	100105182	G	A	0.000128124	Alkaline Phosphatase
rs9461167	6	0	25418571	C	A	0.000128137	Alkaline Phosphatase
rs2894196	6	0	31230111	A	T	0.000128149	Alkaline Phosphatase
rs17820894	15	0	58277444	G	C	0.000128151	Alkaline Phosphatase
rs7926602	11	0	107054642	G	A	0.000128163	Alkaline Phosphatase
rs146220305	18	0	59925286	G	A	0.000128041	Alkaline Phosphatase
rs137686	22	0	39739638	C	G	0.000128173	Alkaline Phosphatase
rs76588962	5	0	88945419	T	C	0.000128184	Alkaline Phosphatase
rs10861475	12	0	106095797	G	A	0.000128195	Alkaline Phosphatase
rs35583172	17	0	66480442	T	C	0.000128207	Alkaline Phosphatase
rs1343452	9	0	28136460	C	A	0.000128219	Alkaline Phosphatase
rs148471677	17	0	55065650	T	A	0.00012822	Alkaline Phosphatase
rs117266140	10	0	114872848	G	A	0.000128225	Alkaline Phosphatase
rs72769485	9	0	136057146	A	C	0.000128243	Alkaline Phosphatase
rs77273740	9	0	136501728	T	C	0.000128174	Alkaline Phosphatase
rs3848726	20	0	44666595	T	G	0.000126766	Alkaline Phosphatase
rs3797218	19	0	41388707	T	C	0.000127567	Alkaline Phosphatase
rs36063895	6	0	166234327	G	T	0.000127554	Alkaline Phosphatase
rs80233029	2	0	61458401	C	T	0.000126945	Alkaline Phosphatase
rs76395056	5	0	149649256	T	C	0.000126952	Alkaline Phosphatase
rs7246866	19	0	19822049	T	C	0.000126963	Alkaline Phosphatase
rs145724484	17	0	18814578	T	TG	0.000126968	Alkaline Phosphatase
rs203710	19	0	45162038	A	G	0.000126982	Alkaline Phosphatase
rs10415431	19	0	15277027	G	A	0.000126988	Alkaline Phosphatase
rs114356309	4	0	94872781	T	C	0.000126989	Alkaline Phosphatase
rs1917660	12	0	47508032	T	C	0.000126992	Alkaline Phosphatase
rs74631355	3	0	7883928	C	T	0.000126997	Alkaline Phosphatase
rs118175288	14	0	82808940	G	A	0.00012701	Alkaline Phosphatase
rs34058514	4	0	68916080	C	T	0.000127052	Alkaline Phosphatase
rs2287464	12	0	31255656	T	C	0.000127069	Alkaline Phosphatase
rs1008825	3	0	4663467	A	G	0.000127073	Alkaline Phosphatase
rs10828724	10	0	25207403	C	A	0.000127079	Alkaline Phosphatase
rs117486161	7	0	96634136	G	A	0.000127086	Alkaline Phosphatase
rs41302139	1	0	205740668	C	G	0.000126925	Alkaline Phosphatase
rs140782326	8	0	119936978	T	C	0.000126894	Alkaline Phosphatase
rs111696229	19	0	31326553	T	G	0.000126885	Alkaline Phosphatase
rs139760108	12	0	111519644	C	T	0.000126884	Alkaline Phosphatase
rs72847291	10	0	104736855	G	A	0.000126768	Alkaline Phosphatase
rs10253610	7	0	153786961	A	G	0.000126768	Alkaline Phosphatase
rs148717503	19	0	49167860	G	T	0.000126778	Alkaline Phosphatase
rs10079288	5	0	104210154	A	G	0.000126781	Alkaline Phosphatase
rs2879906	16	0	88802494	A	G	0.000126783	Alkaline Phosphatase
rs72647409	1	0	22449360	T	C	0.000126787	Alkaline Phosphatase
rs1568757	7	0	38125948	A	G	0.000126814	Alkaline Phosphatase
rs12728679	1	0	114522285	G	A	0.000127089	Alkaline Phosphatase
rs77502020	16	0	83165910	C	T	0.000126816	Alkaline Phosphatase
rs11656323	17	0	7145117	C	T	0.00012682	Alkaline Phosphatase
rs11558054	7	0	150389594	T	G	0.00012684	Alkaline Phosphatase
rs76857839	9	0	107332138	T	C	0.000126852	Alkaline Phosphatase
rs60282775	10	0	131549553	T	C	0.000126859	Alkaline Phosphatase
rs72795184	5	0	131759609	G	A	0.000126861	Alkaline Phosphatase
rs2489003	10	0	102360855	G	A	0.000126864	Alkaline Phosphatase
rs56030777	9	0	33163059	A	G	0.000126868	Alkaline Phosphatase
rs12720436	10	0	90768825	G	A	0.000126817	Alkaline Phosphatase
rs34165241	5	0	176721151	C	T	0.000127562	Alkaline Phosphatase
rs2313589	6	0	76318553	G	A	0.000127091	Alkaline Phosphatase
rs117000873	16	0	59125131	G	A	0.000127115	Alkaline Phosphatase
rs202195274	17	0	6899500	T	G	0.00012739	Alkaline Phosphatase
rs72795931	2	0	22077648	T	C	0.0001274	Alkaline Phosphatase
rs3124994	9	0	139295282	A	G	0.000127411	Alkaline Phosphatase
rs75797569	17	0	3407617	C	A	0.000127417	Alkaline Phosphatase
rs72839183	17	0	48079157	T	C	0.000127452	Alkaline Phosphatase
rs11078594	17	0	1612777	C	G	0.000127455	Alkaline Phosphatase
rs148703569	16	0	77327005	A	G	0.000127461	Alkaline Phosphatase
rs28436085	9	0	136331819	A	G	0.000127468	Alkaline Phosphatase
rs79982529	6	0	24987435	T	C	0.000127473	Alkaline Phosphatase
rs148019312	6	0	15496432	T	C	0.000127482	Alkaline Phosphatase
rs17708417	19	0	56288941	T	C	0.000127495	Alkaline Phosphatase
rs11062991	12	0	549954	T	G	0.000127496	Alkaline Phosphatase
rs74315902	16	0	30742669	T	G	0.000127497	Alkaline Phosphatase
rs77843487	6	0	23937382	T	C	0.000127528	Alkaline Phosphatase
rs62138458	2	0	47584666	G	A	0.000127541	Alkaline Phosphatase
rs117783250	16	0	72119422	C	T	0.00012735	Alkaline Phosphatase
rs841122	5	0	87054925	A	G	0.00012735	Alkaline Phosphatase
rs41272403	8	0	140624254	A	G	0.000127343	Alkaline Phosphatase
rs147248969	10	0	102052799	A	G	0.000127306	Alkaline Phosphatase
rs28681435	8	0	142286573	A	C	0.000127115	Alkaline Phosphatase
rs7251046	19	0	54686322	G	A	0.000127122	Alkaline Phosphatase
rs146538493	16	0	84520428	C	G	0.000127128	Alkaline Phosphatase
rs12196141	6	0	116489550	G	A	0.000127153	Alkaline Phosphatase
rs10816792	9	0	112027651	T	C	0.000127162	Alkaline Phosphatase
rs35726701	3	0	49740895	G	A	0.000127198	Alkaline Phosphatase
rs7665667	4	0	148909588	C	A	0.0001272	Alkaline Phosphatase
rs72682975	14	0	25488453	T	C	0.000127108	Alkaline Phosphatase
rs13110082	4	0	107451539	C	T	0.000127203	Alkaline Phosphatase
rs77511173	12	0	53883537	C	T	0.000127252	Alkaline Phosphatase
rs1787890	18	0	13671473	T	C	0.000127271	Alkaline Phosphatase
rs9597967	13	0	59872513	T	C	0.000127276	Alkaline Phosphatase
rs7247962	19	0	33824898	C	T	0.000127281	Alkaline Phosphatase
rs6802119	3	0	11625414	C	T	0.000127286	Alkaline Phosphatase
rs77060053	10	0	104217753	G	A	0.000127291	Alkaline Phosphatase
rs114246171	3	0	5170047	G	A	0.000127295	Alkaline Phosphatase
rs12185677	2	0	67008896	G	A	0.000127233	Alkaline Phosphatase
rs73074316	3	0	48406223	G	A	0.000125063	Alkaline Phosphatase
rs62225117	22	0	47409522	T	C	0.00012506	Alkaline Phosphatase
rs4708771	6	0	167719445	A	G	0.000125029	Alkaline Phosphatase
rs12218866	10	0	81088116	T	C	0.000122725	Alkaline Phosphatase
rs801193	7	0	66030612	G	T	0.000122731	Alkaline Phosphatase
rs74749655	19	0	29982870	T	G	0.000122743	Alkaline Phosphatase
rs12061114	1	0	19131155	G	A	0.000122753	Alkaline Phosphatase
rs1475544	9	0	100333638	A	C	0.000122768	Alkaline Phosphatase
rs114590228	3	0	13123519	A	G	0.000122777	Alkaline Phosphatase
rs55746227	11	0	82260634	T	C	0.000122781	Alkaline Phosphatase
rs76586525	19	0	46720605	C	T	0.000122783	Alkaline Phosphatase
rs17369593	4	0	154247209	T	C	0.000122791	Alkaline Phosphatase
rs141828689	2	0	44055163	T	C	0.000122793	Alkaline Phosphatase
rs11174549	12	0	62959137	G	A	0.000122798	Alkaline Phosphatase
rs931384	12	0	26453764	C	T	0.000122814	Alkaline Phosphatase
rs115654069	2	0	169963351	T	C	0.000122815	Alkaline Phosphatase
rs117800998	14	0	92826246	C	A	0.000122817	Alkaline Phosphatase
rs116642503	4	0	87429221	C	T	0.000122821	Alkaline Phosphatase
rs116874116	10	0	59806617	C	G	0.000122724	Alkaline Phosphatase
rs7355167	1	0	89130766	C	G	0.000122717	Alkaline Phosphatase
rs7938456	11	0	317137	T	G	0.000122705	Alkaline Phosphatase
rs72933868	18	0	59740459	C	T	0.000122695	Alkaline Phosphatase
rs11248873	16	0	1400478	T	C	0.000122602	Alkaline Phosphatase
rs1736058	8	0	11671041	A	G	0.000122603	Alkaline Phosphatase
rs72711204	1	0	83414981	A	G	0.000122604	Alkaline Phosphatase
rs118140434	8	0	126515749	G	A	0.000122604	Alkaline Phosphatase
rs76663083	20	0	38822470	A	G	0.00012261	Alkaline Phosphatase
rs8190256	22	0	18258344	G	T	0.000122614	Alkaline Phosphatase
rs114060730	4	0	124860314	C	T	0.000122633	Alkaline Phosphatase
rs76451390	20	0	56093478	C	T	0.000122858	Alkaline Phosphatase
rs35327402	22	0	17618937	A	G	0.000122639	Alkaline Phosphatase
rs147994267	6	0	43473025	A	G	0.000122644	Alkaline Phosphatase
rs34960812	2	0	158494792	T	C	0.000122644	Alkaline Phosphatase
rs11871595	17	0	72475203	C	T	0.000122665	Alkaline Phosphatase
rs13437000	6	0	33105064	C	T	0.000122666	Alkaline Phosphatase
rs117502839	20	0	30407387	A	G	0.000122675	Alkaline Phosphatase
rs116315050	1	0	214196898	T	C	0.000122682	Alkaline Phosphatase
rs73009419	19	0	18463680	C	T	0.000122684	Alkaline Phosphatase
rs736088	6	0	25897169	C	T	0.000122642	Alkaline Phosphatase
rs12135339	1	0	214329866	A	G	0.000122601	Alkaline Phosphatase
rs894039	14	0	105461067	C	T	0.000122862	Alkaline Phosphatase
rs73035512	5	0	8249148	T	G	0.000122873	Alkaline Phosphatase
rs16853385	3	0	143021578	G	A	0.000123037	Alkaline Phosphatase
Affx-80294959	9	0	5812931	CT	C	0.000123037	Alkaline Phosphatase
rs73153831	3	0	150625893	G	T	0.000123063	Alkaline Phosphatase
rs75810565	18	0	35012753	C	T	0.000123069	Alkaline Phosphatase
rs9393427	6	0	23663865	G	C	0.00012307	Alkaline Phosphatase
rs1860454	17	0	68395219	A	G	0.000123073	Alkaline Phosphatase
rs117764340	8	0	19348451	T	C	0.00012308	Alkaline Phosphatase
rs150704301	5	0	137515500	T	C	0.000123092	Alkaline Phosphatase
rs78538967	19	0	19375822	C	T	0.000123099	Alkaline Phosphatase
rs17782975	15	0	43798039	C	T	0.000123106	Alkaline Phosphatase
rs72817746	2	0	98731630	A	C	0.000123137	Alkaline Phosphatase
rs190721473	11	0	61788827	T	C	0.000123151	Alkaline Phosphatase
rs112915601	7	0	5355019	A	G	0.000123154	Alkaline Phosphatase
rs115033742	2	0	48627054	C	T	0.000123159	Alkaline Phosphatase
rs12433957	14	0	91507344	T	C	0.000123167	Alkaline Phosphatase
rs73032761	3	0	17268714	A	G	0.00012301	Alkaline Phosphatase
rs12128955	1	0	156243821	C	T	0.000123	Alkaline Phosphatase
rs67781842	10	0	111792819	A	C	0.000122981	Alkaline Phosphatase
rs112088661	12	0	41931693	T	C	0.000122979	Alkaline Phosphatase
rs72824928	10	0	64847375	G	A	0.00012288	Alkaline Phosphatase
rs7127296	11	0	103770921	T	G	0.000122884	Alkaline Phosphatase
rs74867370	8	0	71256431	A	G	0.000122891	Alkaline Phosphatase
rs10018627	4	0	1356358	A	G	0.000122893	Alkaline Phosphatase
rs35985881	6	0	24861138	C	T	0.000122909	Alkaline Phosphatase
rs292637	7	0	134945413	A	G	0.000122925	Alkaline Phosphatase
rs73909410	20	0	38644638	C	T	0.000122926	Alkaline Phosphatase
rs17762350	12	0	15314361	A	C	0.00012287	Alkaline Phosphatase
rs17077911	8	0	6550036	A	G	0.000122927	Alkaline Phosphatase
rs2465402	8	0	120090576	G	A	0.00012293	Alkaline Phosphatase
rs74368191	12	0	58115286	A	G	0.000122941	Alkaline Phosphatase
rs865898	6	0	151963697	C	T	0.000122941	Alkaline Phosphatase
rs4289816	8	0	9608096	C	T	0.000122948	Alkaline Phosphatase
rs116866494	20	0	38439561	T	G	0.000122951	Alkaline Phosphatase
rs74963219	2	0	7690544	G	T	0.000122957	Alkaline Phosphatase
rs114966936	5	0	132117307	A	G	0.000122968	Alkaline Phosphatase
rs1065771	1	0	44035352	T	C	0.000122927	Alkaline Phosphatase
rs146921339	19	0	54659555	G	T	0.000123202	Alkaline Phosphatase
rs78719633	5	0	78714154	T	C	0.000122601	Alkaline Phosphatase
rs151025567	5	0	177262702	C	A	0.000122584	Alkaline Phosphatase
rs556621	6	0	44594159	T	G	0.000121876	Alkaline Phosphatase
rs144559255	11	0	18723210	T	C	0.000121881	Alkaline Phosphatase
rs4958892	5	0	150483095	G	A	0.000121901	Alkaline Phosphatase
rs35575948	3	0	132193770	A	G	0.000121927	Alkaline Phosphatase
rs2388050	10	0	7415774	C	T	0.000121955	Alkaline Phosphatase
rs17241582	2	0	189802107	G	A	0.000121964	Alkaline Phosphatase
rs7806537	7	0	100064719	G	A	0.000121967	Alkaline Phosphatase
rs61864683	10	0	128254943	C	T	0.00012197	Alkaline Phosphatase
rs17151639	7	0	127637816	G	A	0.000121972	Alkaline Phosphatase
rs79285996	6	0	166051716	C	T	0.000121972	Alkaline Phosphatase
rs77003430	9	0	5705498	T	C	0.00012199	Alkaline Phosphatase
rs8076947	17	0	6795648	T	C	0.00012201	Alkaline Phosphatase
rs78215119	5	0	90218356	A	G	0.000122012	Alkaline Phosphatase
rs3916852	19	0	45860989	AC	A	0.000122025	Alkaline Phosphatase
rs116000650	1	0	170648088	T	C	0.000122048	Alkaline Phosphatase
rs113428761	11	0	65734769	G	C	0.000121852	Alkaline Phosphatase
rs75440787	7	0	37913193	G	A	0.00012185	Alkaline Phosphatase
rs116872707	7	0	113993814	T	C	0.000121812	Alkaline Phosphatase
rs117634581	7	0	28785981	G	A	0.000121794	Alkaline Phosphatase
rs114893187	2	0	207947776	T	C	0.000121613	Alkaline Phosphatase
rs17113901	10	0	103080154	G	A	0.000121635	Alkaline Phosphatase
rs17249048	2	0	166368762	A	G	0.000121647	Alkaline Phosphatase
rs8066451	17	0	7273063	T	C	0.000121675	Alkaline Phosphatase
rs61916673	12	0	748585	A	G	0.000121684	Alkaline Phosphatase
rs143666254	7	0	100454796	A	G	0.000121721	Alkaline Phosphatase
rs74421062	1	0	210040994	T	C	0.000121727	Alkaline Phosphatase
rs17079048	6	0	150246386	C	T	0.000122085	Alkaline Phosphatase
rs78522011	22	0	46870068	T	C	0.000121729	Alkaline Phosphatase
rs117739065	16	0	51079663	A	C	0.000121734	Alkaline Phosphatase
rs114767081	4	0	151204852	T	C	0.000121737	Alkaline Phosphatase
rs141936274	2	0	219301227	G	A	0.000121744	Alkaline Phosphatase
rs2873788	3	0	119378977	A	G	0.000121757	Alkaline Phosphatase
rs4310632	11	0	125972440	G	A	0.000121758	Alkaline Phosphatase
rs117735778	8	0	9460295	G	A	0.000121763	Alkaline Phosphatase
rs75902498	6	0	17946077	A	G	0.000121789	Alkaline Phosphatase
rs17326845	2	0	49232414	T	G	0.000121731	Alkaline Phosphatase
rs116548585	4	0	148623336	T	C	0.000122597	Alkaline Phosphatase
rs112167665	13	0	42604116	C	T	0.000122092	Alkaline Phosphatase
rs142686009	15	0	86225419	G	A	0.000122116	Alkaline Phosphatase
rs3768410	1	0	226910570	T	C	0.000122424	Alkaline Phosphatase
rs4899469	14	0	73990117	T	C	0.00012243	Alkaline Phosphatase
rs35703449	13	0	52634804	T	C	0.000122434	Alkaline Phosphatase
rs114155768	3	0	121388135	T	C	0.000122436	Alkaline Phosphatase
rs73977632	17	0	7213579	G	A	0.000122473	Alkaline Phosphatase
rs62555930	9	0	33898823	T	C	0.00012248	Alkaline Phosphatase
rs1060043	19	0	47278938	A	G	0.000122482	Alkaline Phosphatase
rs78867442	16	0	79610267	G	A	0.000122535	Alkaline Phosphatase
rs114887013	5	0	89285917	A	G	0.000122547	Alkaline Phosphatase
rs111600463	2	0	41965643	C	T	0.000122553	Alkaline Phosphatase
rs1542389	4	0	138016196	C	T	0.000122563	Alkaline Phosphatase
rs4712433	6	0	19818707	G	A	0.000122566	Alkaline Phosphatase
rs80278487	15	0	61768951	G	A	0.000122573	Alkaline Phosphatase
rs144880846	1	0	154473913	A	G	0.000122578	Alkaline Phosphatase
rs34842915	2	0	25062591	A	G	0.00012258	Alkaline Phosphatase
rs34699890	7	0	100790412	A	G	0.000122411	Alkaline Phosphatase
rs67803390	4	0	56777268	G	T	0.000122399	Alkaline Phosphatase
rs76754881	1	0	162832610	C	T	0.000122386	Alkaline Phosphatase
rs77850476	19	0	58280265	T	C	0.000122361	Alkaline Phosphatase
rs73185352	13	0	42560781	A	G	0.000122118	Alkaline Phosphatase
rs17796508	16	0	59610992	T	C	0.000122126	Alkaline Phosphatase
rs72806030	10	0	79722829	T	C	0.000122128	Alkaline Phosphatase
rs56205348	9	0	104259906	T	C	0.00012213	Alkaline Phosphatase
rs746587	14	0	92775750	T	C	0.000122151	Alkaline Phosphatase
rs4837264	9	0	131201895	G	A	0.000122175	Alkaline Phosphatase
rs17631911	10	0	123780283	G	A	0.000122193	Alkaline Phosphatase
rs4052672	6	0	23662489	A	C	0.000122097	Alkaline Phosphatase
rs3810555	20	0	61069961	A	G	0.000122196	Alkaline Phosphatase
rs13246293	7	0	136505363	A	G	0.000122231	Alkaline Phosphatase
rs74656946	1	0	21507940	A	C	0.000122232	Alkaline Phosphatase
rs73109208	3	0	76941716	G	T	0.000122256	Alkaline Phosphatase
rs8120234	20	0	30459439	T	C	0.000122281	Alkaline Phosphatase
rs62520856	8	0	125197122	T	G	0.000122296	Alkaline Phosphatase
rs1814270	16	0	55717077	C	T	0.00012232	Alkaline Phosphatase
rs13022139	2	0	147617188	T	C	0.000122339	Alkaline Phosphatase
rs12097550	1	0	196952092	T	C	0.000122211	Alkaline Phosphatase
rs17022036	2	0	99496928	T	G	0.000123228	Alkaline Phosphatase
rs2714346	6	0	7261881	T	G	0.000123229	Alkaline Phosphatase
rs9936111	16	0	4304349	A	G	0.000123247	Alkaline Phosphatase
rs2043634	16	0	56857230	G	A	0.000124513	Alkaline Phosphatase
rs16852909	3	0	142748023	C	A	0.000124521	Alkaline Phosphatase
rs4613688	5	0	157413809	A	G	0.000124521	Alkaline Phosphatase
rs149406506	10	0	104231098	A	G	0.00012453	Alkaline Phosphatase
rs79079640	6	0	170514793	G	A	0.000124533	Alkaline Phosphatase
rs13010354	2	0	153954178	C	A	0.000124544	Alkaline Phosphatase
rs8084754	18	0	60754708	G	T	0.000124548	Alkaline Phosphatase
rs111976564	2	0	99530504	C	T	0.000124567	Alkaline Phosphatase
rs11103251	9	0	138884754	G	T	0.000124579	Alkaline Phosphatase
rs78378008	5	0	77718935	T	G	0.00012458	Alkaline Phosphatase
rs201262483	4	0	1017712	A	G	0.000124589	Alkaline Phosphatase
rs4822455	22	0	24255296	C	T	0.000124609	Alkaline Phosphatase
rs4714510	6	0	41710654	G	A	0.000124613	Alkaline Phosphatase
rs7697278	4	0	66243126	C	T	0.000124638	Alkaline Phosphatase
rs79939373	16	0	59587988	G	T	0.000124646	Alkaline Phosphatase
rs201414204	19	0	19368999	C	T	0.000124511	Alkaline Phosphatase
rs12903202	15	0	58306793	G	A	0.000124511	Alkaline Phosphatase
rs61184655	1	0	247651342	C	T	0.000124511	Alkaline Phosphatase
rs17146027	16	0	174743	C	T	0.00012451	Alkaline Phosphatase
rs117764769	19	0	49370162	A	G	0.000124317	Alkaline Phosphatase
rs201497554	10	0	64975079	T	C	0.000124331	Alkaline Phosphatase
rs72874167	11	0	24313383	A	G	0.000124336	Alkaline Phosphatase
rs869802	13	0	102529512	A	G	0.000124364	Alkaline Phosphatase
rs7904765	10	0	65643585	G	A	0.00012437	Alkaline Phosphatase
rs10464082	5	0	178561064	A	G	0.000124374	Alkaline Phosphatase
rs117822199	20	0	30729619	A	G	0.000124388	Alkaline Phosphatase
rs117673391	16	0	1256016	A	C	0.000124652	Alkaline Phosphatase
rs7791133	7	0	135237096	A	C	0.000124399	Alkaline Phosphatase
rs4131978	5	0	89734314	C	A	0.000124421	Alkaline Phosphatase
rs4744648	9	0	74534600	C	T	0.000124445	Alkaline Phosphatase
rs4377481	3	0	12717189	G	A	0.000124456	Alkaline Phosphatase
rs73166575	7	0	144524917	G	A	0.000124466	Alkaline Phosphatase
rs71447498	12	0	664494	A	G	0.000124503	Alkaline Phosphatase
rs150981909	15	0	40866353	T	C	0.000124503	Alkaline Phosphatase
rs7804559	7	0	21270474	G	A	0.000124509	Alkaline Phosphatase
rs145217118	16	0	2158680	T	C	0.000124407	Alkaline Phosphatase
rs114495857	19	0	54675729	C	T	0.000124293	Alkaline Phosphatase
rs75431241	11	0	33046589	T	G	0.00012467	Alkaline Phosphatase
rs12717799	1	0	91964984	T	C	0.000124693	Alkaline Phosphatase
rs35671096	4	0	154065394	C	T	0.000124876	Alkaline Phosphatase
rs115112742	1	0	226628683	A	G	0.000124883	Alkaline Phosphatase
rs7985726	13	0	113305604	A	G	0.000124893	Alkaline Phosphatase
rs11201977	10	0	88072702	A	G	0.000124895	Alkaline Phosphatase
rs28405622	4	0	151148930	T	C	0.000124912	Alkaline Phosphatase
rs7559710	2	0	113274378	G	A	0.000124922	Alkaline Phosphatase
rs55839253	8	0	119685279	A	G	0.000124922	Alkaline Phosphatase
rs75842483	6	0	29911571	C	G	0.000124959	Alkaline Phosphatase
rs74571794	16	0	58200053	C	T	0.000124969	Alkaline Phosphatase
rs79648187	10	0	126705683	A	G	0.000124979	Alkaline Phosphatase
rs10984579	9	0	122277771	A	G	0.000125	Alkaline Phosphatase
rs74966370	17	0	9293567	C	A	0.000125011	Alkaline Phosphatase
rs117843476	16	0	79467680	A	G	0.000125012	Alkaline Phosphatase
rs34121462	16	0	79627065	T	G	0.000125018	Alkaline Phosphatase
rs141698095	19	0	41313759	T	C	0.000125028	Alkaline Phosphatase
rs7772399	6	0	24748647	T	C	0.000124874	Alkaline Phosphatase
rs12962061	18	0	47078911	T	C	0.000124856	Alkaline Phosphatase
rs12975662	19	0	55054854	A	G	0.000124856	Alkaline Phosphatase
rs118028243	8	0	101019598	T	C	0.000124855	Alkaline Phosphatase
rs8078571	17	0	6733672	C	T	0.000124726	Alkaline Phosphatase
rs150772804	10	0	97583002	A	G	0.000124726	Alkaline Phosphatase
rs139750662	9	0	114911635	A	G	0.000124728	Alkaline Phosphatase
rs34803727	16	0	56947189	A	G	0.000124737	Alkaline Phosphatase
rs12190789	6	0	24746739	T	C	0.000124757	Alkaline Phosphatase
rs28627986	15	0	29431415	A	G	0.000124767	Alkaline Phosphatase
rs62355240	4	0	167711481	G	T	0.00012477	Alkaline Phosphatase
rs34445439	17	0	7441756	T	C	0.000124677	Alkaline Phosphatase
rs147158964	17	0	6908625	A	G	0.000124771	Alkaline Phosphatase
rs4903104	14	0	73735366	T	C	0.000124803	Alkaline Phosphatase
rs3852859	19	0	45379309	C	T	0.000124806	Alkaline Phosphatase
rs1877155	1	0	226313525	C	T	0.000124821	Alkaline Phosphatase
rs117988896	11	0	103829734	T	C	0.000124822	Alkaline Phosphatase
rs78930872	10	0	81023144	A	G	0.000124825	Alkaline Phosphatase
rs580962	6	0	32925692	C	T	0.000124839	Alkaline Phosphatase
rs115984623	2	0	28199175	C	T	0.00012485	Alkaline Phosphatase
rs114612070	4	0	106573131	A	C	0.000124788	Alkaline Phosphatase
rs2509979	11	0	62204613	T	C	0.000124267	Alkaline Phosphatase
rs117122807	6	0	51918923	C	T	0.000124251	Alkaline Phosphatase
rs1169305	12	0	121437382	A	G	0.000124246	Alkaline Phosphatase
rs116508855	2	0	166349482	A	G	0.000123561	Alkaline Phosphatase
rs7040923	9	0	16339230	G	C	0.000123566	Alkaline Phosphatase
rs117706518	13	0	113958563	C	G	0.000123584	Alkaline Phosphatase
rs6015734	20	0	58929397	C	T	0.000123623	Alkaline Phosphatase
rs73134110	12	0	77800872	G	A	0.000123624	Alkaline Phosphatase
rs75235904	19	0	19353979	T	G	0.000123624	Alkaline Phosphatase
rs12759793	1	0	240649352	A	G	0.000123632	Alkaline Phosphatase
rs114158976	1	0	22291122	A	G	0.000123683	Alkaline Phosphatase
rs910831	20	0	61558775	C	T	0.000123686	Alkaline Phosphatase
rs73184626	3	0	187404727	A	C	0.000123687	Alkaline Phosphatase
rs62305547	4	0	87228500	T	C	0.000123687	Alkaline Phosphatase
rs17151975	10	0	126217563	T	C	0.000123692	Alkaline Phosphatase
rs16956936	17	0	7633692	T	C	0.0001237	Alkaline Phosphatase
rs2579152	10	0	79548981	A	G	0.000123718	Alkaline Phosphatase
rs17816447	15	0	33135528	T	C	0.000123729	Alkaline Phosphatase
Affx-80269063	1	0	203140562	C	CAGTG	0.000123542	Alkaline Phosphatase
rs72824419	17	0	35240967	T	C	0.000123535	Alkaline Phosphatase
rs35972038	2	0	177358580	G	C	0.000123529	Alkaline Phosphatase
rs28814123	5	0	84805387	T	C	0.000123511	Alkaline Phosphatase
rs2295765	20	0	31019024	C	T	0.000123278	Alkaline Phosphatase
rs61729398	17	0	3181284	A	C	0.0001233	Alkaline Phosphatase
rs6727002	2	0	126559574	A	G	0.000123336	Alkaline Phosphatase
rs79016353	19	0	54751153	A	G	0.000123342	Alkaline Phosphatase
rs56030650	17	0	38131187	A	C	0.000123347	Alkaline Phosphatase
rs9415506	10	0	59563420	G	A	0.000123349	Alkaline Phosphatase
rs74504170	3	0	181224832	G	A	0.000123376	Alkaline Phosphatase
rs3809813	17	0	7224921	G	C	0.000123731	Alkaline Phosphatase
rs142862020	6	0	160484453	G	A	0.000123382	Alkaline Phosphatase
rs16861460	3	0	186723944	G	A	0.000123396	Alkaline Phosphatase
rs357954	2	0	3781312	A	G	0.000123405	Alkaline Phosphatase
rs10249866	7	0	106748825	G	A	0.000123408	Alkaline Phosphatase
rs73195244	21	0	18806454	C	A	0.000123425	Alkaline Phosphatase
rs6090899	20	0	47358450	G	A	0.000123427	Alkaline Phosphatase
rs6971345	7	0	28381283	G	A	0.000123479	Alkaline Phosphatase
rs1049281	6	0	31236567	T	C	0.000123495	Alkaline Phosphatase
rs71630059	3	0	136581611	A	G	0.000123389	Alkaline Phosphatase
rs34203644	11	0	118898370	A	T	0.000123746	Alkaline Phosphatase
rs6563048	13	0	79097239	A	G	0.000123747	Alkaline Phosphatase
rs17427791	7	0	27206197	G	A	0.000123759	Alkaline Phosphatase
rs6988168	8	0	2512140	G	T	0.000123989	Alkaline Phosphatase
rs13406322	2	0	29209898	A	G	0.000123996	Alkaline Phosphatase
rs6537825	1	0	114948281	A	G	0.000124012	Alkaline Phosphatase
rs17751203	19	0	19455864	T	C	0.000124046	Alkaline Phosphatase
rs62089525	17	0	3185299	G	A	0.000124076	Alkaline Phosphatase
rs4743989	9	0	97859192	T	C	0.000124088	Alkaline Phosphatase
rs2818825	10	0	79719958	T	G	0.0001241	Alkaline Phosphatase
Affx-52344448	9	0	123550026	AG	A	0.000123985	Alkaline Phosphatase
rs2258227	12	0	121454257	T	A	0.000124142	Alkaline Phosphatase
rs150176119	10	0	102269201	T	C	0.000124152	Alkaline Phosphatase
rs144068722	9	0	116930574	A	G	0.000124162	Alkaline Phosphatase
rs8051297	16	0	26678023	C	G	0.000124187	Alkaline Phosphatase
rs10422125	19	0	33663189	G	T	0.000124197	Alkaline Phosphatase
rs190347047	1	0	2094006	G	A	0.000124225	Alkaline Phosphatase
rs7906204	10	0	101335003	A	G	0.000124233	Alkaline Phosphatase
rs1003564	12	0	4979057	T	C	0.000124236	Alkaline Phosphatase
rs34586607	2	0	241960404	G	A	0.000124147	Alkaline Phosphatase
rs116538582	2	0	157564370	G	C	0.000121588	Alkaline Phosphatase
rs77506341	2	0	203379805	G	C	0.000123963	Alkaline Phosphatase
rs2574975	10	0	52119297	C	T	0.000123945	Alkaline Phosphatase
rs1051741	1	0	226032229	T	C	0.00012378	Alkaline Phosphatase
rs11585992	1	0	209547733	C	T	0.000123792	Alkaline Phosphatase
rs116897102	11	0	61467301	A	G	0.000123807	Alkaline Phosphatase
rs35110475	19	0	33293948	A	G	0.000123808	Alkaline Phosphatase
rs6682038	1	0	211645490	A	G	0.000123834	Alkaline Phosphatase
rs1476354	6	0	23978744	G	A	0.000123836	Alkaline Phosphatase
rs2285738	7	0	25181912	T	C	0.000123844	Alkaline Phosphatase
rs7190134	16	0	68381516	A	G	0.000123951	Alkaline Phosphatase
rs11657291	17	0	53407592	G	A	0.000123856	Alkaline Phosphatase
rs117493016	19	0	19802984	G	A	0.000123877	Alkaline Phosphatase
rs117914519	10	0	79612590	T	C	0.00012388	Alkaline Phosphatase
rs146096401	16	0	2158672	A	G	0.00012388	Alkaline Phosphatase
rs75418384	16	0	64053618	C	T	0.00012391	Alkaline Phosphatase
rs12541494	8	0	124429395	G	A	0.000123917	Alkaline Phosphatase
rs200857942	1	0	109801620	C	T	0.000123922	Alkaline Phosphatase
rs4082155	3	0	47125385	G	A	0.000123928	Alkaline Phosphatase
rs76989334	4	0	77863896	C	T	0.000123872	Alkaline Phosphatase
rs10910488	1	0	234837683	T	C	0.000115602	Alkaline Phosphatase
rs3100246	2	0	29383256	T	G	0.000121556	Alkaline Phosphatase
rs61810824	1	0	163167338	C	T	0.000115585	Alkaline Phosphatase
rs2133796	16	0	69960994	G	T	0.000109259	Alkaline Phosphatase
rs138381817	9	0	126125327	A	G	0.000109262	Alkaline Phosphatase
rs12477044	2	0	52917512	T	C	0.000109268	Alkaline Phosphatase
rs72807217	10	0	93865244	T	C	0.000109309	Alkaline Phosphatase
rs181160538	14	0	24883899	A	C	0.00010932	Alkaline Phosphatase
rs6931809	6	0	24706770	C	T	0.000109322	Alkaline Phosphatase
rs138939786	1	0	43213035	C	T	0.000109324	Alkaline Phosphatase
rs61888910	11	0	57558389	T	C	0.000109325	Alkaline Phosphatase
Affx-80296264	11	0	118827691	ACACT	A	0.000109325	Alkaline Phosphatase
rs17382276	2	0	199221374	G	A	0.000109325	Alkaline Phosphatase
rs9463136	6	0	12803416	C	T	0.000109334	Alkaline Phosphatase
rs3862650	11	0	134857289	C	A	0.000109336	Alkaline Phosphatase
rs61811982	1	0	162674747	G	A	0.000109339	Alkaline Phosphatase
rs12757063	1	0	218367181	G	A	0.000109359	Alkaline Phosphatase
rs62245094	3	0	45929111	T	C	0.000109362	Alkaline Phosphatase
rs62096389	18	0	55968715	A	C	0.000109256	Alkaline Phosphatase
rs72720648	14	0	57911361	A	G	0.00010925	Alkaline Phosphatase
rs78456800	13	0	43187619	T	C	0.000109249	Alkaline Phosphatase
Affx-12432563	16	0	1634385	T	C	0.000109243	Alkaline Phosphatase
rs2066911	6	0	23548350	A	G	0.000109078	Alkaline Phosphatase
rs2172505	4	0	77612903	C	A	0.000109081	Alkaline Phosphatase
rs17078991	5	0	178459426	C	A	0.000109093	Alkaline Phosphatase
rs116573286	2	0	233953145	C	T	0.000109123	Alkaline Phosphatase
rs17614885	6	0	144205695	G	C	0.000109127	Alkaline Phosphatase
rs17887014	17	0	29653237	A	G	0.000109157	Alkaline Phosphatase
rs79724366	8	0	119784745	C	T	0.000109163	Alkaline Phosphatase
rs12508125	4	0	40420055	T	C	0.000109362	Alkaline Phosphatase
rs4846862	1	0	230766411	G	A	0.000109168	Alkaline Phosphatase
rs76420855	6	0	81969608	A	G	0.000109191	Alkaline Phosphatase
rs116986762	13	0	109393740	G	A	0.0001092	Alkaline Phosphatase
rs77540379	11	0	4751776	G	A	0.000109204	Alkaline Phosphatase
rs117542855	11	0	1656943	T	C	0.000109213	Alkaline Phosphatase
Affx-86891205	12	0	121437302	C	CTG	0.000109215	Alkaline Phosphatase
rs117857510	11	0	14671334	A	G	0.000109217	Alkaline Phosphatase
rs56313117	7	0	73145015	A	G	0.000109233	Alkaline Phosphatase
rs79478893	7	0	43032723	A	C	0.000109184	Alkaline Phosphatase
rs41275124	13	0	111290628	C	G	0.000109054	Alkaline Phosphatase
rs77162770	9	0	5729424	A	G	0.000109375	Alkaline Phosphatase
rs3820326	1	0	21277141	A	G	0.000109386	Alkaline Phosphatase
rs1378725	2	0	33708414	C	T	0.000109541	Alkaline Phosphatase
rs35475338	7	0	72919678	G	C	0.000109548	Alkaline Phosphatase
rs78914956	2	0	72395538	G	T	0.000109578	Alkaline Phosphatase
rs12193690	6	0	43157908	A	G	0.000109588	Alkaline Phosphatase
rs2998330	1	0	112802387	G	T	0.000109606	Alkaline Phosphatase
rs1468185	7	0	24818656	C	A	0.000109612	Alkaline Phosphatase
rs28450584	8	0	59225514	C	T	0.000109619	Alkaline Phosphatase
rs2948929	7	0	152539175	T	C	0.000109625	Alkaline Phosphatase
rs559561	15	0	50016296	G	A	0.000109639	Alkaline Phosphatase
rs77087798	14	0	73328996	T	C	0.000109645	Alkaline Phosphatase
rs57339473	19	0	41452921	T	C	0.000109649	Alkaline Phosphatase
rs7546398	1	0	221935450	C	T	0.000109653	Alkaline Phosphatase
rs117042105	11	0	58637783	T	C	0.000109657	Alkaline Phosphatase
rs80113629	7	0	90996488	T	C	0.000109679	Alkaline Phosphatase
rs11125540	2	0	54710694	G	A	0.000109683	Alkaline Phosphatase
rs80149300	20	0	32842880	T	C	0.000109522	Alkaline Phosphatase
rs11017596	10	0	132740870	A	G	0.000109516	Alkaline Phosphatase
rs73039137	11	0	132964216	C	T	0.000109502	Alkaline Phosphatase
rs118176569	18	0	39435951	T	C	0.000109494	Alkaline Phosphatase
rs1805124	3	0	38645420	C	T	0.000109406	Alkaline Phosphatase
rs79275633	12	0	47698096	T	C	0.000109426	Alkaline Phosphatase
rs115191913	6	0	4155451	A	G	0.000109431	Alkaline Phosphatase
rs72824522	5	0	179025789	A	G	0.000109437	Alkaline Phosphatase
rs118138054	14	0	70768231	T	C	0.000109441	Alkaline Phosphatase
rs191554302	1	0	15359040	A	C	0.000109451	Alkaline Phosphatase
rs2254343	19	0	41255500	C	G	0.000109456	Alkaline Phosphatase
rs45563435	1	0	237065810	G	T	0.000109379	Alkaline Phosphatase
rs78031878	9	0	89603014	A	C	0.000109458	Alkaline Phosphatase
rs146297864	1	0	211846979	T	C	0.000109464	Alkaline Phosphatase
rs137945398	11	0	134244912	T	C	0.000109466	Alkaline Phosphatase
rs314313	7	0	100423365	C	T	0.000109476	Alkaline Phosphatase
rs117794670	20	0	6568923	G	A	0.000109489	Alkaline Phosphatase
rs78518762	5	0	179043465	A	G	0.000109492	Alkaline Phosphatase
rs12669896	7	0	28403791	T	G	0.000109492	Alkaline Phosphatase
rs115158839	1	0	161136320	T	G	0.000109492	Alkaline Phosphatase
rs4912568	3	0	184214464	T	C	0.000109461	Alkaline Phosphatase
rs12767633	10	0	102056440	T	C	0.000109685	Alkaline Phosphatase
rs26538	5	0	115178395	T	C	0.000109048	Alkaline Phosphatase
rs10282707	7	0	17911038	T	C	0.000108978	Alkaline Phosphatase
rs74936851	10	0	71385851	A	G	0.000108587	Alkaline Phosphatase
rs79352798	13	0	95193331	G	A	0.000108626	Alkaline Phosphatase
rs117653379	17	0	66723917	C	A	0.000108628	Alkaline Phosphatase
rs62028374	15	0	76648459	C	A	0.000108651	Alkaline Phosphatase
rs34741399	14	0	59950676	C	A	0.000108652	Alkaline Phosphatase
rs149504371	6	0	35261693	A	G	0.000108662	Alkaline Phosphatase
rs72687570	9	0	2018965	C	T	0.000108664	Alkaline Phosphatase
rs4719930	7	0	28309468	G	T	0.000108665	Alkaline Phosphatase
rs72655116	4	0	71214092	T	C	0.000108667	Alkaline Phosphatase
rs11643304	16	0	88803934	C	A	0.000108677	Alkaline Phosphatase
rs28669064	16	0	84050970	T	G	0.000108684	Alkaline Phosphatase
rs1401940	2	0	140676485	T	G	0.000108703	Alkaline Phosphatase
rs11023994	11	0	2775967	C	T	0.000108706	Alkaline Phosphatase
rs7589499	2	0	157143309	G	A	0.000108723	Alkaline Phosphatase
rs117189340	8	0	146015961	A	G	0.000108729	Alkaline Phosphatase
rs12736147	1	0	93531959	T	C	0.000108583	Alkaline Phosphatase
rs40833	16	0	28510044	C	G	0.000108575	Alkaline Phosphatase
rs10736232	10	0	116113728	C	T	0.000108571	Alkaline Phosphatase
rs946472	1	0	216943014	G	C	0.000108556	Alkaline Phosphatase
rs45553235	3	0	38639408	T	G	0.00010842	Alkaline Phosphatase
rs55837722	10	0	94850473	C	G	0.000108422	Alkaline Phosphatase
rs10946365	6	0	20177424	T	C	0.000108436	Alkaline Phosphatase
rs13137423	4	0	124472770	G	C	0.000108436	Alkaline Phosphatase
rs62045921	16	0	83997156	G	C	0.00010844	Alkaline Phosphatase
rs76950382	11	0	125222132	T	C	0.000108441	Alkaline Phosphatase
rs7458966	7	0	23708277	G	C	0.000108454	Alkaline Phosphatase
rs2442815	3	0	12582625	C	T	0.00010873	Alkaline Phosphatase
rs4937951	11	0	134617321	A	G	0.000108457	Alkaline Phosphatase
rs117182113	18	0	12329644	A	G	0.000108458	Alkaline Phosphatase
rs13407983	2	0	47233048	A	G	0.000108461	Alkaline Phosphatase
rs76518619	17	0	55789318	C	T	0.000108463	Alkaline Phosphatase
rs17676443	8	0	22601427	T	G	0.000108471	Alkaline Phosphatase
rs144688002	12	0	113873316	T	C	0.000108477	Alkaline Phosphatase
rs7716586	5	0	38783633	C	T	0.0001085	Alkaline Phosphatase
rs149535488	7	0	134889072	C	T	0.000108515	Alkaline Phosphatase
rs4984741	16	0	1025464	A	G	0.000108458	Alkaline Phosphatase
rs62244327	3	0	72332730	T	C	0.000109045	Alkaline Phosphatase
rs12543190	8	0	128777482	G	T	0.000108732	Alkaline Phosphatase
rs148500335	3	0	195965653	A	G	0.00010875	Alkaline Phosphatase
rs73085878	3	0	58443063	A	C	0.000108905	Alkaline Phosphatase
rs116873819	12	0	107083896	T	G	0.000108906	Alkaline Phosphatase
rs4815486	20	0	25935552	A	C	0.00010891	Alkaline Phosphatase
rs74480102	17	0	7742601	A	G	0.000108924	Alkaline Phosphatase
rs74825692	4	0	37089003	A	G	0.000108931	Alkaline Phosphatase
rs73195785	8	0	8856922	T	C	0.000108932	Alkaline Phosphatase
rs6581580	12	0	65002969	G	T	0.000108932	Alkaline Phosphatase
rs113450592	2	0	114040238	T	G	0.000108933	Alkaline Phosphatase
rs16861933	3	0	149232950	C	T	0.000108941	Alkaline Phosphatase
rs56875380	6	0	39851278	T	C	0.000108958	Alkaline Phosphatase
rs4983522	14	0	105146579	C	A	0.000108967	Alkaline Phosphatase
rs76066326	10	0	91066220	G	A	0.000108967	Alkaline Phosphatase
rs8102487	19	0	28404607	C	A	0.000108971	Alkaline Phosphatase
rs34899509	1	0	214137232	A	G	0.000108972	Alkaline Phosphatase
rs117650981	18	0	22724923	C	T	0.000108974	Alkaline Phosphatase
rs4587687	11	0	26061074	A	G	0.000108902	Alkaline Phosphatase
rs12147685	14	0	34659230	G	A	0.000108894	Alkaline Phosphatase
rs77397272	10	0	53982401	C	A	0.000108894	Alkaline Phosphatase
rs199629774	7	0	21657343	G	A	0.000108885	Alkaline Phosphatase
rs73531062	19	0	27925741	A	G	0.000108754	Alkaline Phosphatase
rs61907790	11	0	128492596	T	G	0.000108754	Alkaline Phosphatase
rs34776602	16	0	66621639	A	G	0.000108758	Alkaline Phosphatase
rs57354221	5	0	177117072	G	A	0.000108759	Alkaline Phosphatase
rs75845610	8	0	10665785	C	T	0.000108768	Alkaline Phosphatase
rs117831375	12	0	2563622	T	G	0.000108781	Alkaline Phosphatase
rs7713600	5	0	68199678	A	G	0.000108795	Alkaline Phosphatase
rs72749844	15	0	88052997	A	G	0.000108739	Alkaline Phosphatase
rs77371076	2	0	7107469	A	G	0.000108811	Alkaline Phosphatase
rs6975315	7	0	128582485	A	G	0.000108815	Alkaline Phosphatase
rs153866	5	0	61718602	T	G	0.000108817	Alkaline Phosphatase
rs55881780	11	0	25088515	G	A	0.000108822	Alkaline Phosphatase
rs17180453	4	0	90653134	T	C	0.000108831	Alkaline Phosphatase
rs17862371	7	0	127030091	C	T	0.000108842	Alkaline Phosphatase
rs7979524	12	0	28703833	C	A	0.000108873	Alkaline Phosphatase
rs4239060	17	0	1844519	A	G	0.000108875	Alkaline Phosphatase
rs7310591	12	0	2174387	G	A	0.000108812	Alkaline Phosphatase
rs7069535	10	0	101138526	C	A	0.000109697	Alkaline Phosphatase
rs189733109	11	0	134619155	A	G	0.000109733	Alkaline Phosphatase
rs76393648	4	0	151120496	A	G	0.000109737	Alkaline Phosphatase
rs62142163	2	0	30877453	C	T	0.000110385	Alkaline Phosphatase
rs12768093	10	0	3305562	C	T	0.000110387	Alkaline Phosphatase
rs7244158	18	0	47131684	T	C	0.000110419	Alkaline Phosphatase
rs117789739	19	0	45623770	T	C	0.000110426	Alkaline Phosphatase
rs111714681	17	0	13523247	C	T	0.000110434	Alkaline Phosphatase
rs56001387	2	0	32722350	G	A	0.000110436	Alkaline Phosphatase
rs61745771	14	0	73733285	A	G	0.000110454	Alkaline Phosphatase
rs75232736	8	0	18641091	C	T	0.00011046	Alkaline Phosphatase
rs34201686	2	0	49315654	T	G	0.000110464	Alkaline Phosphatase
rs80093621	9	0	128173633	G	A	0.000110467	Alkaline Phosphatase
rs116784579	15	0	96679186	T	C	0.000110472	Alkaline Phosphatase
rs2174919	17	0	75247279	A	G	0.000110477	Alkaline Phosphatase
rs149193005	18	0	70417634	T	C	0.000110489	Alkaline Phosphatase
rs117739062	9	0	19440753	G	A	0.00011049	Alkaline Phosphatase
rs10093318	8	0	126405786	T	C	0.000110505	Alkaline Phosphatase
rs58077877	18	0	47036699	A	G	0.000110382	Alkaline Phosphatase
rs77173351	17	0	9872446	C	T	0.000110375	Alkaline Phosphatase
rs139712739	12	0	121431382	G	A	0.000110375	Alkaline Phosphatase
rs114288378	4	0	130252473	C	T	0.000110365	Alkaline Phosphatase
rs1858838	9	0	136403754	T	C	0.00011028	Alkaline Phosphatase
rs17102618	14	0	35063261	C	T	0.000110283	Alkaline Phosphatase
rs76130421	11	0	10174418	G	A	0.000110288	Alkaline Phosphatase
rs76618467	4	0	58652609	T	C	0.000110289	Alkaline Phosphatase
rs117813129	17	0	19194217	T	G	0.00011029	Alkaline Phosphatase
rs226476	1	0	7998963	T	G	0.000110291	Alkaline Phosphatase
rs75104663	10	0	114499271	C	G	0.000110293	Alkaline Phosphatase
rs73035934	7	0	3557123	C	T	0.000110508	Alkaline Phosphatase
rs578654	6	0	165831491	C	T	0.000110296	Alkaline Phosphatase
rs61483134	19	0	19875009	C	A	0.000110327	Alkaline Phosphatase
rs56147623	2	0	103170163	A	G	0.000110339	Alkaline Phosphatase
rs339408	19	0	6742864	G	A	0.000110349	Alkaline Phosphatase
rs118078647	10	0	130889821	A	G	0.000110354	Alkaline Phosphatase
rs76243843	1	0	22012208	T	C	0.000110356	Alkaline Phosphatase
rs12961429	18	0	13105449	T	C	0.000110359	Alkaline Phosphatase
rs6539267	12	0	106785554	C	T	0.000110362	Alkaline Phosphatase
rs76442136	1	0	97222906	G	A	0.000110315	Alkaline Phosphatase
rs116329575	3	0	186370473	T	C	0.000110268	Alkaline Phosphatase
rs11146125	10	0	133844524	C	T	0.00011051	Alkaline Phosphatase
rs11177801	12	0	70099449	G	A	0.000110522	Alkaline Phosphatase
rs10494572	1	0	183983580	A	C	0.000110666	Alkaline Phosphatase
rs17794511	6	0	132776049	C	A	0.000110667	Alkaline Phosphatase
rs2851295	4	0	100326265	A	C	0.000110669	Alkaline Phosphatase
rs13301342	9	0	139394345	A	G	0.000110672	Alkaline Phosphatase
rs77452745	1	0	203109402	A	G	0.000110673	Alkaline Phosphatase
rs1456605	18	0	41967501	C	A	0.000110674	Alkaline Phosphatase
rs1800729	16	0	2120487	A	G	0.000110678	Alkaline Phosphatase
Affx-80260436	19	0	14150482	T	C	0.000110687	Alkaline Phosphatase
rs34240327	15	0	77324670	C	G	0.000110698	Alkaline Phosphatase
rs141668584	10	0	135371369	C	T	0.000110721	Alkaline Phosphatase
rs9419651	10	0	133561666	A	G	0.000110736	Alkaline Phosphatase
rs76424707	16	0	71004735	A	G	0.00011075	Alkaline Phosphatase
rs78559137	16	0	79681498	T	C	0.000110762	Alkaline Phosphatase
rs115631729	6	0	24825124	T	C	0.000110766	Alkaline Phosphatase
rs3815040	17	0	45215865	T	C	0.000110775	Alkaline Phosphatase
rs34043819	13	0	50209294	A	G	0.000110656	Alkaline Phosphatase
rs10740265	10	0	68753264	C	T	0.000110652	Alkaline Phosphatase
rs4864469	4	0	54413304	T	C	0.000110637	Alkaline Phosphatase
rs56128843	2	0	179659815	G	C	0.000110636	Alkaline Phosphatase
rs148592851	11	0	15848941	A	G	0.000110526	Alkaline Phosphatase
rs73153533	20	0	61882030	T	C	0.000110527	Alkaline Phosphatase
rs12487736	3	0	47459679	C	T	0.000110531	Alkaline Phosphatase
rs10185574	2	0	165726733	G	A	0.000110537	Alkaline Phosphatase
rs117031720	18	0	23669369	G	A	0.000110547	Alkaline Phosphatase
rs116949723	21	0	25439017	A	G	0.000110559	Alkaline Phosphatase
rs75000995	20	0	38859990	A	G	0.000110567	Alkaline Phosphatase
rs11672399	19	0	45377098	A	C	0.000110516	Alkaline Phosphatase
rs78506199	16	0	58536668	T	C	0.000110568	Alkaline Phosphatase
rs67084452	13	0	74310237	G	A	0.000110583	Alkaline Phosphatase
rs79433223	7	0	127332343	G	A	0.000110588	Alkaline Phosphatase
rs71488071	10	0	102544177	T	C	0.000110588	Alkaline Phosphatase
rs75671013	3	0	1609431	T	C	0.000110589	Alkaline Phosphatase
rs1800705	16	0	2132583	A	G	0.000110598	Alkaline Phosphatase
rs17624807	10	0	59523061	C	T	0.000110624	Alkaline Phosphatase
rs11583410	1	0	247614896	C	A	0.000110631	Alkaline Phosphatase
rs7193993	16	0	28858511	G	C	0.000110578	Alkaline Phosphatase
rs114428434	2	0	191567537	C	T	0.000110266	Alkaline Phosphatase
rs2185570	10	0	96751270	C	T	0.000110259	Alkaline Phosphatase
Affx-80252505	16	0	1257865	A	G	0.000110258	Alkaline Phosphatase
rs72671572	14	0	34762507	T	C	0.00010988	Alkaline Phosphatase
rs115944227	1	0	161463936	G	A	0.000109891	Alkaline Phosphatase
rs7756177	6	0	32289358	A	G	0.000109892	Alkaline Phosphatase
rs79031142	8	0	103847247	G	A	0.000109895	Alkaline Phosphatase
rs72636588	4	0	69746187	C	T	0.000109896	Alkaline Phosphatase
rs961229	15	0	96725043	A	G	0.000109902	Alkaline Phosphatase
rs41272673	2	0	211541721	G	A	0.000109903	Alkaline Phosphatase
Affx-80278358	9	0	130207359	T	TAGTC	0.000109906	Alkaline Phosphatase
rs7914408	10	0	101153590	A	T	0.000109924	Alkaline Phosphatase
rs78476354	10	0	114068898	A	G	0.000109931	Alkaline Phosphatase
rs8063574	16	0	1260481	T	C	0.000109939	Alkaline Phosphatase
rs72925304	11	0	62200969	T	C	0.000109942	Alkaline Phosphatase
rs116918896	7	0	128312676	C	T	0.00010995	Alkaline Phosphatase
rs117642738	14	0	92753877	C	T	0.000109976	Alkaline Phosphatase
rs567297	6	0	44808398	G	A	0.00010998	Alkaline Phosphatase
rs4233335	1	0	89408073	C	A	0.000109874	Alkaline Phosphatase
rs34705571	6	0	24950547	G	T	0.000109871	Alkaline Phosphatase
rs2669172	12	0	122158662	G	C	0.00010987	Alkaline Phosphatase
rs61787095	1	0	96608470	G	T	0.000109867	Alkaline Phosphatase
rs11867551	17	0	7630505	C	T	0.000109752	Alkaline Phosphatase
rs10748732	10	0	100242039	C	T	0.000109752	Alkaline Phosphatase
rs2232701	14	0	94756344	T	C	0.000109757	Alkaline Phosphatase
rs28396823	15	0	89425331	C	G	0.000109759	Alkaline Phosphatase
rs72554035	17	0	37825998	T	C	0.000109764	Alkaline Phosphatase
rs61761863	1	0	169677923	C	G	0.00010978	Alkaline Phosphatase
rs117111829	12	0	54053147	A	G	0.000109786	Alkaline Phosphatase
rs17420916	4	0	37251512	A	G	0.000109993	Alkaline Phosphatase
rs2518049	10	0	5138036	A	G	0.000109789	Alkaline Phosphatase
rs45539436	20	0	23805953	T	C	0.000109805	Alkaline Phosphatase
rs77205232	12	0	121231816	C	A	0.000109818	Alkaline Phosphatase
rs61777195	1	0	22151809	T	G	0.000109836	Alkaline Phosphatase
rs9409019	9	0	104597937	G	A	0.00010984	Alkaline Phosphatase
rs72848723	11	0	403725	T	C	0.000109844	Alkaline Phosphatase
rs9856348	3	0	1781739	C	T	0.000109848	Alkaline Phosphatase
rs138426814	2	0	25013402	C	T	0.000109865	Alkaline Phosphatase
rs138393052	11	0	5700399	G	C	0.000109798	Alkaline Phosphatase
rs946828	1	0	191867973	C	T	0.000110001	Alkaline Phosphatase
rs61731818	7	0	1097933	T	C	0.000110004	Alkaline Phosphatase
rs11666868	19	0	18074997	T	C	0.000110005	Alkaline Phosphatase
rs76021734	7	0	92563344	T	C	0.000110129	Alkaline Phosphatase
rs17495150	5	0	88215821	A	G	0.000110131	Alkaline Phosphatase
rs11195813	10	0	113858192	A	C	0.000110131	Alkaline Phosphatase
rs1009668	1	0	226040404	T	C	0.000110137	Alkaline Phosphatase
rs1514298	4	0	128539022	A	G	0.000110143	Alkaline Phosphatase
rs77100939	11	0	117931300	A	G	0.000110146	Alkaline Phosphatase
rs80257052	6	0	15366460	T	G	0.00011015	Alkaline Phosphatase
rs77845031	2	0	171810861	G	A	0.000110125	Alkaline Phosphatase
rs12271243	11	0	16648526	A	G	0.000110158	Alkaline Phosphatase
rs76900069	5	0	179008583	T	C	0.000110161	Alkaline Phosphatase
rs200880433	11	0	126276406	A	G	0.000110162	Alkaline Phosphatase
rs4290395	14	0	34958589	G	A	0.000110182	Alkaline Phosphatase
rs35441642	10	0	14976727	C	G	0.000110201	Alkaline Phosphatase
Affx-80260710	19	0	18173082	A	G	0.000110211	Alkaline Phosphatase
rs11620516	13	0	42585714	A	G	0.000110217	Alkaline Phosphatase
rs17517578	10	0	96098373	T	C	0.000110218	Alkaline Phosphatase
rs62063108	17	0	8114551	T	C	0.00011016	Alkaline Phosphatase
rs13117476	4	0	1334721	T	C	0.000108413	Alkaline Phosphatase
rs116898781	8	0	124468873	A	G	0.000110125	Alkaline Phosphatase
rs10746045	12	0	106143558	G	A	0.000110108	Alkaline Phosphatase
rs72836654	10	0	113958123	G	T	0.00011001	Alkaline Phosphatase
rs118113509	6	0	116435593	T	C	0.000110013	Alkaline Phosphatase
rs6785504	3	0	152672779	T	G	0.000110017	Alkaline Phosphatase
rs76982879	7	0	46959091	C	T	0.000110037	Alkaline Phosphatase
rs76637716	12	0	51355243	A	G	0.00011004	Alkaline Phosphatase
rs10054858	5	0	88538809	T	C	0.00011005	Alkaline Phosphatase
rs11982779	7	0	38034573	C	T	0.000110051	Alkaline Phosphatase
rs262147	7	0	158745142	C	T	0.000110116	Alkaline Phosphatase
rs77919998	11	0	128308619	T	C	0.00011006	Alkaline Phosphatase
rs45500798	14	0	30333057	T	C	0.000110063	Alkaline Phosphatase
rs2153838	9	0	115540216	G	A	0.000110073	Alkaline Phosphatase
rs112015356	4	0	21962518	A	G	0.000110077	Alkaline Phosphatase
rs61892503	11	0	104076505	T	C	0.000110081	Alkaline Phosphatase
rs79556264	2	0	237446000	T	C	0.000110082	Alkaline Phosphatase
rs114219291	3	0	66629927	C	T	0.000110105	Alkaline Phosphatase
rs77623030	19	0	49298313	T	C	0.000110105	Alkaline Phosphatase
rs75292330	18	0	50286989	T	C	0.00011006	Alkaline Phosphatase
rs193823	7	0	105597296	A	C	0.00011078	Alkaline Phosphatase
rs6489190	12	0	123153825	T	C	0.00010841	Alkaline Phosphatase
rs144921999	4	0	75937886	A	G	0.00010841	Alkaline Phosphatase
rs57327395	1	0	85252178	G	A	0.000106823	Alkaline Phosphatase
rs117978442	17	0	37617630	C	T	0.000106834	Alkaline Phosphatase
rs2447868	5	0	52196334	A	G	0.000106843	Alkaline Phosphatase
rs3327	14	0	73093750	C	T	0.00010685	Alkaline Phosphatase
rs1432578	2	0	157481872	G	T	0.00010686	Alkaline Phosphatase
rs12952876	17	0	1588378	T	C	0.000106867	Alkaline Phosphatase
rs74490305	12	0	97792098	C	G	0.000106874	Alkaline Phosphatase
rs71488065	10	0	102274360	A	G	0.000106882	Alkaline Phosphatase
rs35041266	2	0	219146737	A	G	0.000106888	Alkaline Phosphatase
rs1881261	7	0	129919988	G	C	0.000106913	Alkaline Phosphatase
rs2286469	16	0	2049640	A	G	0.000106914	Alkaline Phosphatase
rs10479161	5	0	136941394	T	A	0.000106917	Alkaline Phosphatase
rs4236033	6	0	24859521	T	C	0.000106921	Alkaline Phosphatase
rs77047571	2	0	171596147	T	C	0.000106924	Alkaline Phosphatase
rs13314824	3	0	98133840	A	G	0.000106931	Alkaline Phosphatase
rs114788276	2	0	38646490	A	G	0.000106822	Alkaline Phosphatase
rs111281369	8	0	145265892	T	C	0.000106804	Alkaline Phosphatase
rs7685670	4	0	97891494	A	G	0.0001068	Alkaline Phosphatase
rs2304477	16	0	56873840	A	G	0.000106799	Alkaline Phosphatase
rs116545172	2	0	242349333	G	A	0.000106679	Alkaline Phosphatase
rs16888641	6	0	24102723	G	A	0.000106693	Alkaline Phosphatase
rs116202356	3	0	38103776	A	G	0.000106697	Alkaline Phosphatase
rs16890842	6	0	80258505	G	A	0.000106703	Alkaline Phosphatase
rs7600528	2	0	210767401	G	T	0.000106711	Alkaline Phosphatase
rs6503084	17	0	8033763	C	T	0.000106713	Alkaline Phosphatase
rs4016031	2	0	37184754	T	C	0.000106716	Alkaline Phosphatase
rs74994260	19	0	33638586	G	C	0.000106939	Alkaline Phosphatase
rs116272300	8	0	59043489	A	G	0.000106717	Alkaline Phosphatase
rs6696232	1	0	91556657	C	T	0.000106733	Alkaline Phosphatase
rs36018955	1	0	20294687	A	G	0.000106734	Alkaline Phosphatase
rs17722237	6	0	125367101	A	G	0.000106734	Alkaline Phosphatase
rs116924234	13	0	51226969	C	T	0.000106742	Alkaline Phosphatase
rs1784862	11	0	65224146	A	G	0.000106763	Alkaline Phosphatase
rs303880	6	0	25064789	T	G	0.00010677	Alkaline Phosphatase
rs76846045	20	0	48429462	T	G	0.000106793	Alkaline Phosphatase
rs34459720	2	0	98325447	C	T	0.000106725	Alkaline Phosphatase
rs4531876	2	0	214934209	A	G	0.000106665	Alkaline Phosphatase
rs199722975	16	0	67700344	T	A	0.000106941	Alkaline Phosphatase
rs1871206	16	0	80163354	G	C	0.000106958	Alkaline Phosphatase
rs909297	17	0	3643537	A	G	0.000107085	Alkaline Phosphatase
rs72759380	1	0	227533949	G	C	0.000107106	Alkaline Phosphatase
rs1414660	1	0	240586695	T	C	0.000107109	Alkaline Phosphatase
rs2959356	18	0	23590203	G	A	0.000107119	Alkaline Phosphatase
rs2286530	17	0	59470055	A	C	0.000107126	Alkaline Phosphatase
rs12778431	10	0	96756131	G	C	0.000107139	Alkaline Phosphatase
rs78807522	3	0	49056150	A	C	0.00010714	Alkaline Phosphatase
rs117924534	9	0	124828953	T	G	0.000107152	Alkaline Phosphatase
rs139909025	2	0	28824173	A	G	0.000107174	Alkaline Phosphatase
rs1321903	6	0	23617867	A	G	0.000107176	Alkaline Phosphatase
rs72715961	1	0	162122295	T	C	0.000107177	Alkaline Phosphatase
rs118163147	20	0	39301484	G	T	0.000107183	Alkaline Phosphatase
rs1383180	4	0	5785442	A	G	0.000107192	Alkaline Phosphatase
rs72779752	10	0	6345342	A	C	0.000107199	Alkaline Phosphatase
rs114104814	5	0	76042326	G	T	0.000107209	Alkaline Phosphatase
rs1131878	4	0	70345904	C	T	0.000107075	Alkaline Phosphatase
rs79243317	19	0	53974241	A	G	0.000107073	Alkaline Phosphatase
rs72797317	5	0	131828974	T	C	0.00010706	Alkaline Phosphatase
rs114823659	14	0	72883361	T	C	0.000107057	Alkaline Phosphatase
rs833500	18	0	46639198	A	G	0.000106963	Alkaline Phosphatase
rs115472295	2	0	204668145	G	A	0.000106965	Alkaline Phosphatase
rs72650882	1	0	21040310	C	T	0.000106982	Alkaline Phosphatase
rs117042827	8	0	124838414	T	C	0.000106983	Alkaline Phosphatase
rs6899309	6	0	32915823	C	T	0.000106992	Alkaline Phosphatase
rs12149625	16	0	72203891	G	A	0.000106999	Alkaline Phosphatase
rs10892321	11	0	118889114	A	G	0.000107003	Alkaline Phosphatase
rs201226313	18	0	33689570	A	G	0.000106957	Alkaline Phosphatase
rs139608801	17	0	10418185	A	G	0.000107009	Alkaline Phosphatase
rs1227089	10	0	73446276	G	T	0.000107012	Alkaline Phosphatase
rs55775216	6	0	23674149	G	A	0.000107019	Alkaline Phosphatase
rs55763804	5	0	177031948	A	G	0.00010702	Alkaline Phosphatase
rs116593833	3	0	106516130	G	A	0.000107023	Alkaline Phosphatase
rs1610282	3	0	149121591	A	C	0.000107049	Alkaline Phosphatase
rs202219476	15	0	43820487	A	G	0.000107054	Alkaline Phosphatase
rs182848183	16	0	83276033	G	A	0.000107055	Alkaline Phosphatase
rs383133	19	0	44467096	G	T	0.000107011	Alkaline Phosphatase
rs17396090	2	0	177146616	G	A	0.000107211	Alkaline Phosphatase
rs76932408	11	0	1668572	A	C	0.000106664	Alkaline Phosphatase
rs13145855	4	0	69779943	T	C	0.000106649	Alkaline Phosphatase
rs2617717	19	0	53967743	G	C	0.000106256	Alkaline Phosphatase
rs78862537	9	0	120629782	A	G	0.000106258	Alkaline Phosphatase
rs9358760	6	0	24249893	G	A	0.000106259	Alkaline Phosphatase
rs147382298	17	0	54667416	A	G	0.000106265	Alkaline Phosphatase
rs17122000	10	0	108812698	C	A	0.000106276	Alkaline Phosphatase
rs4917968	10	0	104220576	T	C	0.000106278	Alkaline Phosphatase
rs202156625	5	0	177161893	T	C	0.000106282	Alkaline Phosphatase
rs201633028	10	0	96053340	G	A	0.000106284	Alkaline Phosphatase
rs35816944	16	0	1828030	A	G	0.000106305	Alkaline Phosphatase
rs11045819	12	0	21329813	A	C	0.000106311	Alkaline Phosphatase
rs3742063	12	0	51139803	A	C	0.000106312	Alkaline Phosphatase
rs34179158	12	0	69518424	C	G	0.00010632	Alkaline Phosphatase
rs117771975	16	0	58255661	A	G	0.000106336	Alkaline Phosphatase
rs2032892	5	0	36677083	C	G	0.000106348	Alkaline Phosphatase
rs17758320	18	0	43835273	A	G	0.000106352	Alkaline Phosphatase
rs189736307	19	0	45084429	G	A	0.000106254	Alkaline Phosphatase
rs16940122	12	0	109781415	C	A	0.000106253	Alkaline Phosphatase
rs115485585	2	0	105848544	A	G	0.000106237	Alkaline Phosphatase
rs711244	2	0	37068428	T	C	0.000106236	Alkaline Phosphatase
rs9915486	17	0	68517997	T	C	0.000106178	Alkaline Phosphatase
rs359250	2	0	60480973	G	T	0.00011559	Alkaline Phosphatase
rs79695825	1	0	65502527	T	C	0.000106185	Alkaline Phosphatase
Affx-80270453	2	0	169828567	A	AGCATGG	0.000106187	Alkaline Phosphatase
rs12823104	12	0	23964045	G	T	0.000106188	Alkaline Phosphatase
rs75493745	10	0	73487277	T	C	0.000106189	Alkaline Phosphatase
rs111336088	12	0	636729	G	A	0.000106195	Alkaline Phosphatase
rs34729469	11	0	126788243	T	C	0.000106356	Alkaline Phosphatase
rs73028260	19	0	31493818	T	C	0.000106197	Alkaline Phosphatase
rs566348	6	0	81554526	G	A	0.000106203	Alkaline Phosphatase
rs77928745	12	0	68425985	T	C	0.000106207	Alkaline Phosphatase
rs17752444	3	0	7038214	G	A	0.000106209	Alkaline Phosphatase
rs13249150	8	0	21895730	G	A	0.000106213	Alkaline Phosphatase
rs35344122	10	0	100242109	G	T	0.000106224	Alkaline Phosphatase
rs76960849	15	0	63389834	G	A	0.000106225	Alkaline Phosphatase
rs3025343	9	0	136478355	A	G	0.000106234	Alkaline Phosphatase
rs116573339	6	0	24587476	G	C	0.000106202	Alkaline Phosphatase
rs72869596	2	0	153458114	A	G	0.000106656	Alkaline Phosphatase
rs115671087	4	0	77327692	A	G	0.000106357	Alkaline Phosphatase
rs7235942	18	0	50636674	G	A	0.000106363	Alkaline Phosphatase
rs11960458	5	0	150480520	T	C	0.000106559	Alkaline Phosphatase
rs73112544	3	0	74135422	A	G	0.00010656	Alkaline Phosphatase
rs449851	9	0	70984372	G	A	0.000106566	Alkaline Phosphatase
rs1539438	1	0	114430356	C	T	0.000106569	Alkaline Phosphatase
rs143920431	7	0	107258935	T	G	0.000106574	Alkaline Phosphatase
rs10512634	5	0	35987551	A	G	0.000106576	Alkaline Phosphatase
rs73976112	17	0	6844853	G	A	0.000106599	Alkaline Phosphatase
rs75121560	14	0	43633524	A	G	0.000106599	Alkaline Phosphatase
rs79198587	1	0	214116715	C	T	0.000106615	Alkaline Phosphatase
rs6907185	6	0	31844684	G	A	0.000106618	Alkaline Phosphatase
rs7594359	2	0	188408848	T	C	0.000106628	Alkaline Phosphatase
rs79543971	5	0	137354665	T	C	0.000106634	Alkaline Phosphatase
rs78121186	4	0	70303471	T	C	0.000106636	Alkaline Phosphatase
rs117425920	16	0	79700134	C	A	0.000106646	Alkaline Phosphatase
rs217725	11	0	2001828	G	A	0.000106646	Alkaline Phosphatase
rs11175614	12	0	65380446	G	A	0.000106558	Alkaline Phosphatase
rs570168	18	0	5971039	C	A	0.000106557	Alkaline Phosphatase
rs12760183	1	0	63463571	A	G	0.000106555	Alkaline Phosphatase
rs12380110	9	0	139086818	C	T	0.000106553	Alkaline Phosphatase
rs142431516	17	0	29631550	C	T	0.000106402	Alkaline Phosphatase
rs36051908	12	0	106513995	T	C	0.000106423	Alkaline Phosphatase
rs11651246	17	0	40759937	G	T	0.000106424	Alkaline Phosphatase
Affx-80294135	7	0	1049746	CT	C	0.000106425	Alkaline Phosphatase
rs114990750	9	0	16242991	G	A	0.000106432	Alkaline Phosphatase
rs2275668	1	0	22050649	C	A	0.000106443	Alkaline Phosphatase
rs74861994	2	0	68961308	A	G	0.000106444	Alkaline Phosphatase
rs17878945	17	0	29495379	T	C	0.00010636	Alkaline Phosphatase
rs1715819	2	0	30963364	G	A	0.000106449	Alkaline Phosphatase
rs28989183	15	0	40509781	C	G	0.000106496	Alkaline Phosphatase
rs10974959	9	0	5095116	A	G	0.000106496	Alkaline Phosphatase
rs12362128	11	0	34617336	G	A	0.000106505	Alkaline Phosphatase
rs118105005	15	0	22788922	T	C	0.000106518	Alkaline Phosphatase
rs147799118	10	0	116064620	C	T	0.000106527	Alkaline Phosphatase
rs45620931	7	0	87055681	T	C	0.000106529	Alkaline Phosphatase
rs16899478	5	0	22791335	G	A	0.00010654	Alkaline Phosphatase
rs117046217	12	0	118796831	T	C	0.000106493	Alkaline Phosphatase
rs72785057	16	0	69918758	A	G	0.000107236	Alkaline Phosphatase
rs237174	16	0	26660175	T	G	0.000107263	Alkaline Phosphatase
rs601278	18	0	60270175	A	G	0.000107268	Alkaline Phosphatase
Affx-80284288	16	0	2514547	C	CT	0.00010805	Alkaline Phosphatase
rs117301929	19	0	17848186	T	A	0.000108053	Alkaline Phosphatase
rs75850150	10	0	73278481	G	T	0.000108057	Alkaline Phosphatase
rs140173674	5	0	56728348	G	T	0.000108061	Alkaline Phosphatase
rs17631756	15	0	54005513	A	G	0.000108073	Alkaline Phosphatase
rs190094493	11	0	10626030	C	A	0.000108074	Alkaline Phosphatase
rs17537352	2	0	208767645	A	G	0.000108083	Alkaline Phosphatase
rs75621263	2	0	43885486	G	T	0.000108089	Alkaline Phosphatase
rs117866606	7	0	32905117	T	C	0.000108097	Alkaline Phosphatase
rs2067788	11	0	44207510	A	G	0.0001081	Alkaline Phosphatase
rs11760229	7	0	72077109	G	C	0.000108108	Alkaline Phosphatase
rs75805413	13	0	102917882	C	T	0.000108148	Alkaline Phosphatase
rs79095708	2	0	7476311	G	A	0.000108154	Alkaline Phosphatase
rs116087984	6	0	2410856	T	C	0.000108157	Alkaline Phosphatase
rs77340685	7	0	111383337	C	T	0.000108163	Alkaline Phosphatase
rs28428514	19	0	41556761	A	G	0.000108045	Alkaline Phosphatase
rs1043413	19	0	41939297	G	C	0.000108028	Alkaline Phosphatase
rs7875573	9	0	71753270	G	A	0.000108014	Alkaline Phosphatase
rs17229679	2	0	199560757	G	A	0.000108007	Alkaline Phosphatase
rs11158667	14	0	24864229	A	G	0.000107892	Alkaline Phosphatase
rs200294578	7	0	30638442	G	A	0.000107911	Alkaline Phosphatase
rs906363	1	0	212858797	C	T	0.000107917	Alkaline Phosphatase
rs36012178	2	0	205916687	T	C	0.000107917	Alkaline Phosphatase
rs11611512	12	0	111718382	A	G	0.000107933	Alkaline Phosphatase
rs2665582	19	0	49087667	T	C	0.000107958	Alkaline Phosphatase
rs114637892	4	0	126373594	G	A	0.000107958	Alkaline Phosphatase
rs75258126	14	0	101193811	A	G	0.000108164	Alkaline Phosphatase
rs73036800	19	0	44440105	G	A	0.000107959	Alkaline Phosphatase
rs72795152	16	0	73078068	C	G	0.000107961	Alkaline Phosphatase
rs144064645	7	0	5342532	A	G	0.000107969	Alkaline Phosphatase
rs77334726	10	0	112025435	G	A	0.000107971	Alkaline Phosphatase
rs6437146	2	0	159035977	C	G	0.000107974	Alkaline Phosphatase
rs12789049	11	0	116108933	A	G	0.000107975	Alkaline Phosphatase
rs17398054	8	0	76477628	C	T	0.000107996	Alkaline Phosphatase
rs61755724	5	0	132408967	A	G	0.000108	Alkaline Phosphatase
rs149918318	9	0	304628	A	G	0.00010796	Alkaline Phosphatase
rs17712721	17	0	47742277	C	T	0.000107889	Alkaline Phosphatase
rs12453517	17	0	74548054	T	G	0.000108166	Alkaline Phosphatase
rs116841159	7	0	134922834	G	T	0.000108195	Alkaline Phosphatase
rs76576214	5	0	178447340	C	T	0.000108328	Alkaline Phosphatase
rs1027154	15	0	68404293	C	G	0.000108329	Alkaline Phosphatase
rs9971877	12	0	109669670	C	T	0.000108331	Alkaline Phosphatase
rs4495428	8	0	15068763	T	C	0.000108338	Alkaline Phosphatase
rs6509419	19	0	49659014	C	T	0.000108362	Alkaline Phosphatase
rs74650913	19	0	45006664	A	G	0.000108369	Alkaline Phosphatase
rs13043478	20	0	60672642	A	G	0.000108377	Alkaline Phosphatase
rs12483880	22	0	38051999	T	C	0.000108388	Alkaline Phosphatase
rs9583484	13	0	110966349	T	G	0.000108388	Alkaline Phosphatase
rs2841545	6	0	13498680	T	C	0.000108391	Alkaline Phosphatase
rs11122800	2	0	121305604	G	A	0.000108392	Alkaline Phosphatase
rs115269983	2	0	112167931	C	T	0.000108393	Alkaline Phosphatase
rs41274064	10	0	64952835	A	G	0.000108395	Alkaline Phosphatase
rs72774274	16	0	9553465	T	C	0.000108395	Alkaline Phosphatase
rs143471358	15	0	45389453	C	G	0.000108396	Alkaline Phosphatase
rs1555962	10	0	7683420	G	T	0.000108315	Alkaline Phosphatase
rs6974424	7	0	73066957	A	G	0.000108309	Alkaline Phosphatase
rs1647280	2	0	27612840	C	G	0.000108295	Alkaline Phosphatase
rs79907395	12	0	112481511	T	C	0.000108286	Alkaline Phosphatase
rs78446409	8	0	4307509	T	C	0.00010821	Alkaline Phosphatase
rs77435994	6	0	25006941	T	C	0.00010822	Alkaline Phosphatase
rs812936	19	0	5844649	G	A	0.000108223	Alkaline Phosphatase
rs78608871	3	0	45733641	G	C	0.000108228	Alkaline Phosphatase
rs116052829	10	0	81164146	T	C	0.000108241	Alkaline Phosphatase
rs146370051	10	0	73892817	C	T	0.000108246	Alkaline Phosphatase
rs10504499	8	0	72036904	G	T	0.000108246	Alkaline Phosphatase
rs11890048	2	0	181467132	A	G	0.000108177	Alkaline Phosphatase
rs74956663	11	0	62173874	T	C	0.000108263	Alkaline Phosphatase
rs78712152	4	0	125095133	T	C	0.000108266	Alkaline Phosphatase
rs79425154	12	0	12034259	T	G	0.000108267	Alkaline Phosphatase
rs4262329	8	0	123043110	T	C	0.000108271	Alkaline Phosphatase
rs17589516	6	0	38036420	G	A	0.000108273	Alkaline Phosphatase
rs116910690	10	0	52265953	T	C	0.000108278	Alkaline Phosphatase
rs117086217	22	0	39876838	G	A	0.000108285	Alkaline Phosphatase
rs74626765	10	0	83951877	G	A	0.000108286	Alkaline Phosphatase
rs34491166	13	0	106129166	G	GT	0.000108264	Alkaline Phosphatase
rs732563	8	0	23345526	T	C	0.00010788	Alkaline Phosphatase
rs76061745	5	0	32100084	G	T	0.000107879	Alkaline Phosphatase
rs111691719	22	0	46898583	A	G	0.000107863	Alkaline Phosphatase
rs117719009	11	0	126495022	A	C	0.000107435	Alkaline Phosphatase
rs117339638	11	0	116049707	A	G	0.000107441	Alkaline Phosphatase
rs9466930	6	0	23841132	C	G	0.000107451	Alkaline Phosphatase
rs11672651	19	0	41089274	T	C	0.000107455	Alkaline Phosphatase
rs77793792	1	0	2301212	T	C	0.000107456	Alkaline Phosphatase
rs1049742	7	0	150554553	T	C	0.000107456	Alkaline Phosphatase
rs799160	7	0	73060006	T	C	0.000107457	Alkaline Phosphatase
rs34642056	11	0	126574468	T	C	0.000107482	Alkaline Phosphatase
rs118064148	19	0	19349377	G	A	0.000107492	Alkaline Phosphatase
rs1488515	7	0	95631196	G	T	0.000107501	Alkaline Phosphatase
rs77955248	5	0	45772052	G	T	0.000107509	Alkaline Phosphatase
rs11743393	5	0	158461269	G	A	0.000107519	Alkaline Phosphatase
rs117875077	15	0	89634759	T	C	0.000107526	Alkaline Phosphatase
rs3797769	5	0	179388586	T	C	0.000107538	Alkaline Phosphatase
rs78284531	7	0	30656650	A	G	0.000107539	Alkaline Phosphatase
rs78554234	9	0	139107924	T	C	0.000107432	Alkaline Phosphatase
rs12821224	12	0	13588748	T	C	0.000107419	Alkaline Phosphatase
rs78788388	1	0	184635571	G	T	0.000107415	Alkaline Phosphatase
rs2937955	15	0	86338985	G	A	0.000107412	Alkaline Phosphatase
rs62574031	9	0	100631533	C	G	0.000107268	Alkaline Phosphatase
rs62441165	6	0	150596551	G	A	0.00010728	Alkaline Phosphatase
rs10981337	9	0	115035134	A	G	0.000107293	Alkaline Phosphatase
rs4938576	11	0	118746769	T	G	0.000107299	Alkaline Phosphatase
rs66473973	8	0	22491349	A	G	0.000107331	Alkaline Phosphatase
rs113862167	14	0	100701919	A	G	0.000107337	Alkaline Phosphatase
rs115979407	17	0	80556833	A	G	0.000107357	Alkaline Phosphatase
rs2872393	19	0	19079308	T	A	0.000107569	Alkaline Phosphatase
rs3768403	1	0	226898992	G	A	0.000107361	Alkaline Phosphatase
rs78166276	5	0	154683258	C	T	0.000107367	Alkaline Phosphatase
rs1493929	8	0	119815038	G	C	0.000107371	Alkaline Phosphatase
Affx-80239959	10	0	102792240	C	G	0.000107388	Alkaline Phosphatase
rs185381350	1	0	234409403	G	A	0.000107397	Alkaline Phosphatase
rs116399722	2	0	174910929	A	G	0.000107401	Alkaline Phosphatase
rs12699579	7	0	14253751	T	C	0.000107406	Alkaline Phosphatase
rs60068477	10	0	5653989	A	G	0.000107408	Alkaline Phosphatase
rs117682777	10	0	103523909	A	G	0.000107362	Alkaline Phosphatase
rs141280063	1	0	22150639	T	C	0.000107572	Alkaline Phosphatase
rs28542390	19	0	5815254	T	C	0.000107581	Alkaline Phosphatase
rs116882988	12	0	66839047	C	A	0.000107581	Alkaline Phosphatase
rs196701	6	0	80147187	C	T	0.000107756	Alkaline Phosphatase
rs59715564	10	0	120576927	C	T	0.000107756	Alkaline Phosphatase
rs1006066	6	0	17680115	C	G	0.000107761	Alkaline Phosphatase
rs73306804	14	0	73721635	T	C	0.000107766	Alkaline Phosphatase
rs78104861	6	0	150277051	A	C	0.000107771	Alkaline Phosphatase
rs72926403	2	0	204292753	A	G	0.000107783	Alkaline Phosphatase
rs72947066	11	0	70193478	A	G	0.000107798	Alkaline Phosphatase
rs12673983	7	0	23654126	G	A	0.000107742	Alkaline Phosphatase
rs116325082	6	0	25691352	A	G	0.000107806	Alkaline Phosphatase
rs503287	11	0	125461788	C	T	0.000107816	Alkaline Phosphatase
rs77811779	16	0	58266267	T	G	0.000107821	Alkaline Phosphatase
rs76518546	5	0	120106043	A	G	0.00010783	Alkaline Phosphatase
rs78072758	13	0	42233367	T	C	0.00010783	Alkaline Phosphatase
rs117809973	3	0	189735727	C	T	0.000107833	Alkaline Phosphatase
rs455344	16	0	89681549	C	G	0.000107849	Alkaline Phosphatase
rs56135556	2	0	202677217	G	A	0.000107855	Alkaline Phosphatase
rs758701	7	0	16158604	A	G	0.000107811	Alkaline Phosphatase
rs117444296	16	0	6043978	T	C	0.00010841	Alkaline Phosphatase
rs72879625	6	0	33038982	A	G	0.000107734	Alkaline Phosphatase
rs1025324	5	0	35345497	A	G	0.000107731	Alkaline Phosphatase
Affx-5398170	11	0	5377064	T	C	0.000107592	Alkaline Phosphatase
rs114327992	3	0	4618308	A	G	0.000107611	Alkaline Phosphatase
rs2149564	9	0	98607989	T	G	0.000107636	Alkaline Phosphatase
rs34042926	2	0	6622200	C	A	0.00010766	Alkaline Phosphatase
rs2978125	8	0	101689111	A	G	0.000107662	Alkaline Phosphatase
rs74730081	4	0	61472675	A	G	0.000107663	Alkaline Phosphatase
rs2660071	10	0	66139573	C	T	0.000107663	Alkaline Phosphatase
rs17421265	14	0	30579180	G	A	0.000107732	Alkaline Phosphatase
rs139346597	20	0	25656599	T	A	0.000107672	Alkaline Phosphatase
rs200971316	11	0	96074983	G	C	0.0001077	Alkaline Phosphatase
rs117561456	7	0	135021681	C	G	0.000107702	Alkaline Phosphatase
rs78822963	17	0	75470756	A	G	0.000107715	Alkaline Phosphatase
rs117970130	9	0	30226880	T	G	0.000107717	Alkaline Phosphatase
rs10410350	19	0	48352364	G	A	0.000107722	Alkaline Phosphatase
rs117031674	15	0	58562603	C	T	0.000107728	Alkaline Phosphatase
rs7829154	8	0	9293724	T	C	0.000107728	Alkaline Phosphatase
rs16867545	5	0	88623737	T	C	0.000107681	Alkaline Phosphatase
rs72816245	17	0	1135319	T	C	0.000110782	Alkaline Phosphatase
rs1444940	15	0	58625121	G	T	0.000106184	Alkaline Phosphatase
rs76400629	2	0	30579462	G	T	0.000110799	Alkaline Phosphatase
rs113972440	16	0	14085697	T	C	0.000114087	Alkaline Phosphatase
rs28545347	9	0	98199762	C	T	0.000114098	Alkaline Phosphatase
rs17241866	8	0	129939466	C	T	0.000114111	Alkaline Phosphatase
rs12040229	1	0	19031561	C	T	0.000114132	Alkaline Phosphatase
rs117613883	16	0	77189517	G	A	0.000114137	Alkaline Phosphatase
rs149989422	5	0	71914630	A	G	0.000114139	Alkaline Phosphatase
rs56393364	5	0	124515748	T	C	0.000114149	Alkaline Phosphatase
rs68038207	20	0	48331440	G	A	0.00011415	Alkaline Phosphatase
rs77992432	17	0	54660880	G	T	0.00011415	Alkaline Phosphatase
rs41264871	1	0	205035727	G	A	0.00011415	Alkaline Phosphatase
rs77140906	18	0	40516648	T	C	0.00011415	Alkaline Phosphatase
rs16873123	7	0	22137229	C	T	0.000114157	Alkaline Phosphatase
rs138066544	12	0	106715298	A	G	0.000114158	Alkaline Phosphatase
rs72983416	19	0	2093053	C	T	0.000114172	Alkaline Phosphatase
rs73184657	3	0	187443722	A	C	0.000114176	Alkaline Phosphatase
rs116503427	2	0	234346650	A	G	0.000114054	Alkaline Phosphatase
rs11774361	8	0	10659939	C	A	0.000114046	Alkaline Phosphatase
rs13178466	5	0	166748010	C	T	0.000114032	Alkaline Phosphatase
rs114546319	4	0	147903927	A	C	0.000114014	Alkaline Phosphatase
rs117843366	18	0	67817837	A	G	0.000113867	Alkaline Phosphatase
rs41274520	1	0	11210450	T	G	0.000113871	Alkaline Phosphatase
rs117681126	17	0	36174806	C	A	0.000113877	Alkaline Phosphatase
rs12932842	16	0	1033116	G	C	0.000113882	Alkaline Phosphatase
rs3751055	11	0	9069046	A	G	0.000113911	Alkaline Phosphatase
rs73250776	4	0	23408210	G	A	0.000113916	Alkaline Phosphatase
rs200118999	2	0	233498431	G	T	0.000113932	Alkaline Phosphatase
rs117206923	14	0	87140483	A	G	0.000114181	Alkaline Phosphatase
rs117725952	7	0	96744909	T	C	0.000113934	Alkaline Phosphatase
rs9529	6	0	41903007	T	C	0.000113945	Alkaline Phosphatase
rs72811179	10	0	108726426	T	C	0.000113969	Alkaline Phosphatase
rs543197	1	0	93530500	A	G	0.000113972	Alkaline Phosphatase
rs41529445	20	0	44639905	T	C	0.000113974	Alkaline Phosphatase
rs62397598	6	0	33805323	A	G	0.000113981	Alkaline Phosphatase
rs116799941	20	0	48299077	A	G	0.000114002	Alkaline Phosphatase
rs57616741	5	0	52177534	A	G	0.000114013	Alkaline Phosphatase
rs17342834	3	0	131959227	G	T	0.000113935	Alkaline Phosphatase
rs112211725	10	0	133122455	C	T	0.000113861	Alkaline Phosphatase
Affx-2487918	10	0	110930000	T	C	0.000114181	Alkaline Phosphatase
rs17345049	5	0	57932677	A	G	0.000114185	Alkaline Phosphatase
rs41281753	9	0	5920454	G	T	0.000114324	Alkaline Phosphatase
rs116687372	1	0	21239091	A	C	0.000114332	Alkaline Phosphatase
rs74892089	5	0	149089520	T	C	0.000114333	Alkaline Phosphatase
rs59638927	15	0	58662317	G	A	0.000114334	Alkaline Phosphatase
rs74726336	16	0	66356676	G	A	0.000114346	Alkaline Phosphatase
rs9505168	6	0	7327846	T	C	0.000114388	Alkaline Phosphatase
rs10474065	5	0	71754465	T	G	0.000114389	Alkaline Phosphatase
rs2277902	16	0	839027	T	C	0.000114403	Alkaline Phosphatase
rs7893954	10	0	104318966	G	A	0.000114406	Alkaline Phosphatase
rs10919697	1	0	199479614	C	T	0.000114419	Alkaline Phosphatase
rs16952792	17	0	51181531	C	T	0.000114433	Alkaline Phosphatase
rs10814123	9	0	34561808	T	C	0.000114456	Alkaline Phosphatase
rs41265930	6	0	160964135	C	T	0.000114463	Alkaline Phosphatase
rs7250893	19	0	19625547	G	A	0.000114468	Alkaline Phosphatase
rs62020094	15	0	51544271	C	T	0.000110787	Alkaline Phosphatase
rs1748238	6	0	45143329	G	A	0.000114299	Alkaline Phosphatase
rs77098658	21	0	30289187	A	G	0.000114299	Alkaline Phosphatase
rs118118307	13	0	43077673	C	T	0.000114296	Alkaline Phosphatase
rs79674778	11	0	76040057	A	G	0.000114294	Alkaline Phosphatase
rs10511736	9	0	24051805	A	G	0.000114187	Alkaline Phosphatase
rs9819988	3	0	135624570	C	T	0.00011419	Alkaline Phosphatase
rs62577585	9	0	103317355	G	T	0.000114191	Alkaline Phosphatase
rs7206796	16	0	56381277	T	C	0.000114197	Alkaline Phosphatase
rs523638	1	0	234658886	T	C	0.000114198	Alkaline Phosphatase
rs3824307	8	0	6612219	T	C	0.000114203	Alkaline Phosphatase
rs117150086	15	0	94300600	A	G	0.000114217	Alkaline Phosphatase
rs117796025	8	0	135561014	T	C	0.000114184	Alkaline Phosphatase
rs73074072	3	0	58090803	A	G	0.000114248	Alkaline Phosphatase
rs12505286	4	0	56457453	C	T	0.000114257	Alkaline Phosphatase
rs4623782	10	0	28668231	G	C	0.000114266	Alkaline Phosphatase
rs10499197	6	0	138132516	G	T	0.000114266	Alkaline Phosphatase
rs77484500	5	0	68338718	A	C	0.000114269	Alkaline Phosphatase
rs6756828	2	0	174919189	T	C	0.000114279	Alkaline Phosphatase
rs11755266	6	0	35162141	T	C	0.000114291	Alkaline Phosphatase
rs116645798	7	0	87604962	A	G	0.000114292	Alkaline Phosphatase
rs11572126	10	0	96814915	T	C	0.000114249	Alkaline Phosphatase
rs6562771	13	0	74184893	G	A	0.000114518	Alkaline Phosphatase
rs12135725	1	0	177934467	C	T	0.000113848	Alkaline Phosphatase
rs144511257	1	0	22217095	T	C	0.000113816	Alkaline Phosphatase
rs61755271	7	0	134617996	A	G	0.000113411	Alkaline Phosphatase
rs11696145	20	0	40015574	A	G	0.000113423	Alkaline Phosphatase
rs77440660	11	0	127078525	T	C	0.000113444	Alkaline Phosphatase
rs9532983	13	0	42634372	G	A	0.000113452	Alkaline Phosphatase
rs116499549	4	0	146835819	G	A	0.000113465	Alkaline Phosphatase
rs67543549	12	0	21992744	T	C	0.000113484	Alkaline Phosphatase
rs116849137	12	0	120681632	C	A	0.000113488	Alkaline Phosphatase
rs11614704	12	0	106526864	C	T	0.000113489	Alkaline Phosphatase
rs34185174	1	0	207195561	A	G	0.000113495	Alkaline Phosphatase
rs11687819	2	0	169563584	C	A	0.000113506	Alkaline Phosphatase
rs10786648	10	0	103521325	T	C	0.000113507	Alkaline Phosphatase
rs117814646	6	0	144878694	A	G	0.000113511	Alkaline Phosphatase
rs3026867	1	0	21598160	T	C	0.000113512	Alkaline Phosphatase
rs12602553	17	0	35286563	A	G	0.000113523	Alkaline Phosphatase
rs12192146	6	0	52462731	T	C	0.000113535	Alkaline Phosphatase
rs55938090	9	0	134669994	A	G	0.000113409	Alkaline Phosphatase
rs545830	11	0	125974071	C	T	0.000113406	Alkaline Phosphatase
rs113237855	12	0	125470418	T	C	0.000113406	Alkaline Phosphatase
rs146108745	7	0	1487278	A	G	0.000113395	Alkaline Phosphatase
rs72772197	10	0	5117563	T	C	0.000113276	Alkaline Phosphatase
rs11793681	9	0	37680772	A	G	0.000113281	Alkaline Phosphatase
rs78032993	14	0	93288420	G	A	0.000113288	Alkaline Phosphatase
rs34994420	6	0	116452386	G	A	0.000113293	Alkaline Phosphatase
rs17408658	1	0	66228851	C	A	0.000113295	Alkaline Phosphatase
rs74029569	15	0	89566607	C	T	0.0001133	Alkaline Phosphatase
rs76183377	10	0	65151584	A	C	0.000113309	Alkaline Phosphatase
rs62042560	16	0	58402319	A	G	0.000113537	Alkaline Phosphatase
rs807018	10	0	102773011	C	T	0.000113315	Alkaline Phosphatase
Affx-80292048	2	0	201760041	GA	G	0.00011334	Alkaline Phosphatase
rs117979101	12	0	486761	T	C	0.000113352	Alkaline Phosphatase
rs6921178	6	0	150638096	G	A	0.000113359	Alkaline Phosphatase
rs72859569	6	0	44637051	A	G	0.000113368	Alkaline Phosphatase
rs74496689	11	0	116621623	A	G	0.000113379	Alkaline Phosphatase
rs9603179	13	0	37994827	T	C	0.000113386	Alkaline Phosphatase
rs28713556	8	0	145897455	A	G	0.000113388	Alkaline Phosphatase
rs140256356	11	0	66053228	T	C	0.000113324	Alkaline Phosphatase
rs79957217	9	0	1154883	C	T	0.000113824	Alkaline Phosphatase
rs7246367	19	0	10338351	T	C	0.000113543	Alkaline Phosphatase
rs199679768	17	0	7221167	T	C	0.000113557	Alkaline Phosphatase
rs34536948	14	0	75795093	G	A	0.000113718	Alkaline Phosphatase
rs1049193	12	0	53873844	C	G	0.000113732	Alkaline Phosphatase
rs79276946	11	0	201212	G	A	0.000113732	Alkaline Phosphatase
rs786906	1	0	89271574	T	C	0.000113747	Alkaline Phosphatase
rs114761827	11	0	61609290	T	C	0.00011376	Alkaline Phosphatase
rs1559401	16	0	72011181	G	T	0.000113762	Alkaline Phosphatase
rs1539019	1	0	247600301	A	C	0.000113762	Alkaline Phosphatase
rs114978053	1	0	247653011	G	T	0.000113763	Alkaline Phosphatase
rs76566443	8	0	139306619	T	C	0.000113764	Alkaline Phosphatase
rs10408993	19	0	45305753	C	T	0.000113766	Alkaline Phosphatase
rs34315412	7	0	153902128	G	A	0.000113767	Alkaline Phosphatase
rs57257925	1	0	199914051	C	G	0.000113775	Alkaline Phosphatase
rs117648676	8	0	22584914	C	G	0.000113796	Alkaline Phosphatase
rs72942925	18	0	55734705	T	C	0.00011381	Alkaline Phosphatase
rs62399726	6	0	23408417	T	G	0.000113815	Alkaline Phosphatase
rs607344	9	0	98781861	A	G	0.000113714	Alkaline Phosphatase
rs72680189	4	0	112800144	T	C	0.000113712	Alkaline Phosphatase
rs76194143	5	0	173593964	A	G	0.0001137	Alkaline Phosphatase
rs74918095	3	0	132118786	G	T	0.000113688	Alkaline Phosphatase
rs9945994	18	0	13651497	C	A	0.000113559	Alkaline Phosphatase
rs945781	10	0	104085921	T	C	0.000113561	Alkaline Phosphatase
rs6799532	3	0	108118700	C	T	0.00011357	Alkaline Phosphatase
rs116378596	1	0	84160369	A	G	0.000113578	Alkaline Phosphatase
rs3097332	19	0	34671119	T	C	0.000113598	Alkaline Phosphatase
rs117562666	13	0	111645479	G	C	0.000113599	Alkaline Phosphatase
rs72939144	2	0	202385323	G	A	0.000113605	Alkaline Phosphatase
rs143445221	12	0	549792	A	G	0.000113545	Alkaline Phosphatase
rs78633031	5	0	175979061	T	C	0.000113607	Alkaline Phosphatase
rs7662070	4	0	146809017	C	T	0.000113629	Alkaline Phosphatase
rs10494320	1	0	157930021	C	A	0.000113644	Alkaline Phosphatase
rs41311422	9	0	36838301	A	C	0.000113655	Alkaline Phosphatase
rs3809263	12	0	773456	T	C	0.000113666	Alkaline Phosphatase
rs214313	1	0	19648390	G	A	0.000113669	Alkaline Phosphatase
rs148991652	6	0	150291283	A	G	0.000113673	Alkaline Phosphatase
rs1968174	16	0	55882577	A	C	0.000113675	Alkaline Phosphatase
rs183141757	9	0	139371049	T	C	0.000113628	Alkaline Phosphatase
rs115334231	2	0	24244603	A	G	0.000113262	Alkaline Phosphatase
rs61736904	10	0	71874866	C	T	0.000114518	Alkaline Phosphatase
rs117893821	20	0	23133961	C	A	0.000114534	Alkaline Phosphatase
rs73244030	4	0	40962955	A	G	0.000115259	Alkaline Phosphatase
rs111649890	13	0	72256398	C	T	0.00011526	Alkaline Phosphatase
rs891539	8	0	125743821	T	C	0.000115262	Alkaline Phosphatase
rs117346844	14	0	98945623	G	A	0.000115269	Alkaline Phosphatase
rs7531110	1	0	65937065	G	T	0.00011527	Alkaline Phosphatase
rs1044303	6	0	131148737	A	G	0.000115275	Alkaline Phosphatase
rs75326124	2	0	189118834	A	C	0.000115284	Alkaline Phosphatase
rs56088422	10	0	79681130	A	C	0.000115286	Alkaline Phosphatase
rs12590098	14	0	102105447	A	G	0.000115289	Alkaline Phosphatase
rs58726806	6	0	166250213	A	C	0.00011529	Alkaline Phosphatase
rs79417296	4	0	111967200	T	C	0.000115298	Alkaline Phosphatase
rs73222750	12	0	94215170	G	T	0.00011531	Alkaline Phosphatase
rs112372528	10	0	94850226	T	C	0.000115313	Alkaline Phosphatase
rs28491506	14	0	103543797	T	C	0.000115313	Alkaline Phosphatase
rs56247972	17	0	45071164	G	A	0.000115316	Alkaline Phosphatase
rs145273667	12	0	90644008	C	T	0.000115241	Alkaline Phosphatase
rs2893236	7	0	26038458	C	T	0.000115225	Alkaline Phosphatase
rs11757517	6	0	34514207	T	C	0.00011521	Alkaline Phosphatase
rs72734896	15	0	50404433	C	A	0.000115194	Alkaline Phosphatase
rs74485312	9	0	113763068	T	C	0.000115103	Alkaline Phosphatase
rs72652923	1	0	21171386	G	A	0.000115108	Alkaline Phosphatase
rs72687726	9	0	19746830	T	C	0.000115115	Alkaline Phosphatase
rs11624334	14	0	89380959	T	C	0.00011512	Alkaline Phosphatase
rs78873569	6	0	150306081	A	G	0.000115143	Alkaline Phosphatase
rs12620289	2	0	43412033	G	A	0.000115147	Alkaline Phosphatase
rs41277943	22	0	28377908	T	G	0.000115149	Alkaline Phosphatase
rs72745455	15	0	67629196	C	T	0.000115334	Alkaline Phosphatase
rs7752391	6	0	77818042	C	T	0.000115149	Alkaline Phosphatase
rs62584843	9	0	131351322	C	G	0.000115151	Alkaline Phosphatase
rs79353437	12	0	6420678	T	G	0.000115158	Alkaline Phosphatase
Affx-11160944	14	0	94849061	T	C	0.00011516	Alkaline Phosphatase
rs914746	9	0	139538754	T	C	0.000115167	Alkaline Phosphatase
rs73028458	11	0	126703293	G	A	0.000115172	Alkaline Phosphatase
rs829610	2	0	30631693	A	G	0.000115175	Alkaline Phosphatase
rs7900225	10	0	89583792	C	G	0.000115177	Alkaline Phosphatase
rs117447044	13	0	103710685	A	G	0.000115151	Alkaline Phosphatase
rs10845646	12	0	12989427	C	T	0.000115097	Alkaline Phosphatase
rs1939374	11	0	99636183	G	A	0.000115347	Alkaline Phosphatase
rs73115060	20	0	44796994	G	A	0.000115354	Alkaline Phosphatase
rs80307044	15	0	80376279	A	G	0.000115473	Alkaline Phosphatase
rs956065	16	0	73586766	A	G	0.000115475	Alkaline Phosphatase
rs76545694	17	0	47748772	C	G	0.00011549	Alkaline Phosphatase
rs2501846	1	0	212841934	C	T	0.000115495	Alkaline Phosphatase
rs78949161	15	0	80861616	A	C	0.000115507	Alkaline Phosphatase
rs12731402	1	0	62470674	C	T	0.000115517	Alkaline Phosphatase
rs117045236	8	0	125730794	T	C	0.000115523	Alkaline Phosphatase
rs77486739	13	0	52313253	A	G	0.000115535	Alkaline Phosphatase
rs117637056	19	0	47687465	T	C	0.000115544	Alkaline Phosphatase
rs118147764	9	0	103967481	G	A	0.000115551	Alkaline Phosphatase
rs199836349	16	0	57954425	T	G	0.000115552	Alkaline Phosphatase
rs202011637	16	0	81056257	A	G	0.000115569	Alkaline Phosphatase
rs11643151	16	0	58369672	G	A	0.000115572	Alkaline Phosphatase
rs9262539	6	0	30990490	T	G	0.000115582	Alkaline Phosphatase
rs117565264	7	0	137266081	T	C	0.000115582	Alkaline Phosphatase
rs8062079	16	0	73183589	C	G	0.000115471	Alkaline Phosphatase
rs11651721	17	0	36134612	T	C	0.000115468	Alkaline Phosphatase
rs116363968	4	0	8649855	C	T	0.000115466	Alkaline Phosphatase
rs45529837	6	0	38757615	A	G	0.000115463	Alkaline Phosphatase
rs76025394	7	0	96104663	A	G	0.000115356	Alkaline Phosphatase
rs6416279	12	0	14356938	C	T	0.000115356	Alkaline Phosphatase
rs79146827	15	0	92568329	G	A	0.000115359	Alkaline Phosphatase
rs74672539	17	0	44948923	A	G	0.000115369	Alkaline Phosphatase
rs17100898	12	0	65366351	T	C	0.000115372	Alkaline Phosphatase
rs6913493	6	0	151900811	T	C	0.000115377	Alkaline Phosphatase
rs79936498	9	0	107093272	C	T	0.000115392	Alkaline Phosphatase
rs75708543	3	0	128668007	C	G	0.000115349	Alkaline Phosphatase
rs75335666	4	0	76985885	C	T	0.000115399	Alkaline Phosphatase
rs74995858	4	0	79077175	T	C	0.000115401	Alkaline Phosphatase
rs4772863	13	0	107897967	A	C	0.000115404	Alkaline Phosphatase
rs145150489	12	0	1902879	A	G	0.000115418	Alkaline Phosphatase
rs933006	13	0	38350193	A	G	0.00011544	Alkaline Phosphatase
rs41291476	10	0	102762544	T	C	0.000115441	Alkaline Phosphatase
rs146010120	1	0	203154465	T	C	0.000115448	Alkaline Phosphatase
rs11230866	11	0	61784886	T	C	0.00011545	Alkaline Phosphatase
rs9369305	6	0	41670608	T	C	0.0001154	Alkaline Phosphatase
rs79947927	1	0	214421006	C	T	0.000114524	Alkaline Phosphatase
rs17718566	18	0	29420488	G	A	0.000115092	Alkaline Phosphatase
Affx-37212182	7	0	31851610	G	A	0.000115086	Alkaline Phosphatase
rs12711795	2	0	114785815	G	A	0.000114668	Alkaline Phosphatase
rs181916483	17	0	47394825	C	G	0.000114671	Alkaline Phosphatase
rs117107008	10	0	79712902	C	T	0.000114674	Alkaline Phosphatase
rs59725842	19	0	1698639	A	G	0.000114684	Alkaline Phosphatase
rs201809605	5	0	111500706	T	C	0.000114686	Alkaline Phosphatase
rs299627	5	0	59174157	A	G	0.000114687	Alkaline Phosphatase
rs72802913	5	0	108822016	T	C	0.000114699	Alkaline Phosphatase
rs1230064	17	0	43461460	G	A	0.000114713	Alkaline Phosphatase
rs11177504	12	0	69511410	T	C	0.000114713	Alkaline Phosphatase
rs73025253	3	0	12411089	C	A	0.000114726	Alkaline Phosphatase
rs140644046	19	0	13249176	G	A	0.00011473	Alkaline Phosphatase
rs111367857	7	0	125661485	C	T	0.000114731	Alkaline Phosphatase
rs28607988	3	0	45913338	C	A	0.000114744	Alkaline Phosphatase
rs1051978	18	0	77170477	A	C	0.000114744	Alkaline Phosphatase
rs7256084	19	0	54042866	G	A	0.000114749	Alkaline Phosphatase
rs140392723	19	0	17651201	T	C	0.000114668	Alkaline Phosphatase
rs4755000	11	0	103780860	G	A	0.000114662	Alkaline Phosphatase
rs113100583	5	0	36635780	G	A	0.000114655	Alkaline Phosphatase
rs67395354	8	0	15669057	A	G	0.00011465	Alkaline Phosphatase
rs115487693	6	0	31805600	C	T	0.000114539	Alkaline Phosphatase
rs6001053	22	0	38614090	C	T	0.000114541	Alkaline Phosphatase
rs1371288	1	0	213646600	G	A	0.000114547	Alkaline Phosphatase
rs78362335	1	0	173275129	A	G	0.000114564	Alkaline Phosphatase
rs79527941	8	0	126908794	G	A	0.000114565	Alkaline Phosphatase
rs9521732	13	0	111033821	A	C	0.000114569	Alkaline Phosphatase
rs138978113	11	0	126306863	T	C	0.000114578	Alkaline Phosphatase
rs7305618	12	0	121402932	T	C	0.000114754	Alkaline Phosphatase
rs74484427	8	0	126349516	T	C	0.000114584	Alkaline Phosphatase
rs11223585	11	0	133646726	T	C	0.000114602	Alkaline Phosphatase
rs2295886	20	0	33713975	A	C	0.000114603	Alkaline Phosphatase
rs28588090	19	0	48322752	T	C	0.000114611	Alkaline Phosphatase
rs116481673	2	0	88495525	C	T	0.000114615	Alkaline Phosphatase
rs11075747	16	0	69940361	A	G	0.000114616	Alkaline Phosphatase
rs7035323	9	0	2049336	C	T	0.000114639	Alkaline Phosphatase
rs143031515	1	0	150935609	G	A	0.00011465	Alkaline Phosphatase
rs887902	7	0	35358138	A	G	0.000114591	Alkaline Phosphatase
rs72876246	2	0	170079711	T	C	0.000115086	Alkaline Phosphatase
rs1883712	20	0	39179978	T	C	0.000114762	Alkaline Phosphatase
rs10086260	8	0	9158475	A	G	0.000114767	Alkaline Phosphatase
rs6033576	20	0	13009688	G	A	0.000114982	Alkaline Phosphatase
rs1352458	3	0	119906510	C	A	0.000114986	Alkaline Phosphatase
rs117629589	7	0	72791462	T	C	0.000114999	Alkaline Phosphatase
rs143419082	17	0	6683191	A	G	0.000115001	Alkaline Phosphatase
rs11216122	11	0	116609540	T	G	0.000115011	Alkaline Phosphatase
rs10438405	15	0	86245153	C	T	0.000115014	Alkaline Phosphatase
rs117223320	11	0	118727137	C	G	0.000115021	Alkaline Phosphatase
rs112090979	2	0	110901100	A	G	0.000115023	Alkaline Phosphatase
rs116314157	2	0	20824475	G	C	0.000115028	Alkaline Phosphatase
rs17624091	2	0	42367806	C	T	0.00011504	Alkaline Phosphatase
rs117608298	19	0	34716108	G	A	0.000115055	Alkaline Phosphatase
rs1395358	17	0	53661959	C	T	0.000115058	Alkaline Phosphatase
rs34774742	18	0	12084120	C	T	0.000115073	Alkaline Phosphatase
rs412334	11	0	61560261	T	C	0.000115074	Alkaline Phosphatase
rs41292133	1	0	93790243	A	G	0.000115084	Alkaline Phosphatase
rs9788969	16	0	88812250	C	T	0.000114974	Alkaline Phosphatase
rs501080	1	0	19035393	A	G	0.000114968	Alkaline Phosphatase
rs115438208	6	0	16797627	G	C	0.000114963	Alkaline Phosphatase
rs17358295	11	0	34653771	G	T	0.00011494	Alkaline Phosphatase
rs78908040	1	0	184863330	A	G	0.000114768	Alkaline Phosphatase
rs4378606	16	0	82136748	G	A	0.000114778	Alkaline Phosphatase
rs117403236	13	0	107317988	A	G	0.000114782	Alkaline Phosphatase
rs9875105	3	0	106582908	C	T	0.000114782	Alkaline Phosphatase
rs117212404	10	0	64832896	T	C	0.000114793	Alkaline Phosphatase
rs79254088	14	0	83467690	A	G	0.000114794	Alkaline Phosphatase
rs77104811	17	0	37427083	G	T	0.000114805	Alkaline Phosphatase
rs78956091	17	0	66343590	G	C	0.000114762	Alkaline Phosphatase
rs10417760	19	0	47736992	G	A	0.000114835	Alkaline Phosphatase
rs112501139	3	0	11444692	A	G	0.000114862	Alkaline Phosphatase
rs11654583	17	0	62177591	C	T	0.000114872	Alkaline Phosphatase
rs4869675	5	0	36600919	G	T	0.000114872	Alkaline Phosphatase
rs17265643	2	0	183566452	T	G	0.000114884	Alkaline Phosphatase
rs11654480	17	0	36159666	T	C	0.000114897	Alkaline Phosphatase
rs113723633	9	0	130522991	C	T	0.0001149	Alkaline Phosphatase
rs73121275	20	0	39640971	T	C	0.000114927	Alkaline Phosphatase
rs1544774	5	0	56880023	A	C	0.000114854	Alkaline Phosphatase
rs56385415	14	0	105111672	T	C	0.000113253	Alkaline Phosphatase
rs6983315	8	0	38299419	A	G	0.000114507	Alkaline Phosphatase
rs1919125	2	0	27801403	G	C	0.000113245	Alkaline Phosphatase
rs35810629	1	0	22532057	C	T	0.000111544	Alkaline Phosphatase
rs7042864	9	0	110872307	T	C	0.000111547	Alkaline Phosphatase
rs12581077	12	0	99897457	G	A	0.000111551	Alkaline Phosphatase
rs9901673	17	0	7484101	A	C	0.000111552	Alkaline Phosphatase
rs117478383	21	0	40269369	A	G	0.000111566	Alkaline Phosphatase
rs140920981	3	0	172835092	G	T	0.000111575	Alkaline Phosphatase
rs117977481	8	0	126743549	A	G	0.000111576	Alkaline Phosphatase
rs12050622	15	0	96204578	C	T	0.000111585	Alkaline Phosphatase
rs72769732	15	0	96721855	A	C	0.000111591	Alkaline Phosphatase
rs34530779	6	0	32946029	A	G	0.0001116	Alkaline Phosphatase
rs34291499	20	0	47871053	T	C	0.000111615	Alkaline Phosphatase
rs3893697	19	0	54496822	T	C	0.00011162	Alkaline Phosphatase
rs57649835	17	0	2681972	T	C	0.000111634	Alkaline Phosphatase
rs114634550	5	0	71471263	A	C	0.000111635	Alkaline Phosphatase
rs76860981	1	0	241200500	A	G	0.000111635	Alkaline Phosphatase
rs200453196	16	0	67969861	T	C	0.000111531	Alkaline Phosphatase
rs74463884	13	0	98149202	C	T	0.000111527	Alkaline Phosphatase
rs118164673	17	0	4649787	T	C	0.000111518	Alkaline Phosphatase
rs78284354	3	0	2266523	G	A	0.000111515	Alkaline Phosphatase
rs1895215	12	0	44589298	G	A	0.000111402	Alkaline Phosphatase
rs1867100	18	0	46493966	G	C	0.000111403	Alkaline Phosphatase
rs2273419	14	0	69350761	T	G	0.000111405	Alkaline Phosphatase
rs926526	1	0	18832314	T	C	0.000111424	Alkaline Phosphatase
rs55709380	13	0	43360418	A	G	0.000111438	Alkaline Phosphatase
rs35916756	5	0	150470583	A	G	0.000111441	Alkaline Phosphatase
rs3786189	18	0	77201837	C	T	0.000111445	Alkaline Phosphatase
rs3177609	18	0	74071078	C	T	0.000111643	Alkaline Phosphatase
rs7465654	8	0	142437934	T	C	0.000111474	Alkaline Phosphatase
rs1857445	10	0	56896993	A	G	0.000111477	Alkaline Phosphatase
rs580116	3	0	182872446	T	C	0.000111483	Alkaline Phosphatase
rs12883565	14	0	34676577	C	T	0.000111483	Alkaline Phosphatase
rs6734610	2	0	114017029	G	A	0.000111492	Alkaline Phosphatase
rs8101468	19	0	33680782	A	C	0.000111495	Alkaline Phosphatase
rs2792960	13	0	98390309	T	C	0.000111499	Alkaline Phosphatase
rs12216059	6	0	44791861	T	C	0.000111506	Alkaline Phosphatase
rs77536899	20	0	3334807	G	A	0.000111475	Alkaline Phosphatase
rs35488756	7	0	42063171	G	C	0.0001114	Alkaline Phosphatase
rs13193145	6	0	125726086	G	T	0.000111649	Alkaline Phosphatase
rs138521615	7	0	150325310	T	C	0.000111651	Alkaline Phosphatase
rs9521723	13	0	111021847	A	T	0.000111839	Alkaline Phosphatase
rs4886563	15	0	78527616	T	G	0.000111841	Alkaline Phosphatase
rs17199622	4	0	106940065	G	C	0.000111846	Alkaline Phosphatase
rs839879	1	0	109527861	A	G	0.00011185	Alkaline Phosphatase
rs12415614	10	0	3484416	C	T	0.000111866	Alkaline Phosphatase
rs75375288	10	0	83902426	A	G	0.000111877	Alkaline Phosphatase
rs74730239	3	0	6668479	A	G	0.00011188	Alkaline Phosphatase
rs10515148	5	0	71716928	G	C	0.000111884	Alkaline Phosphatase
rs74726691	10	0	63981324	A	G	0.000111884	Alkaline Phosphatase
rs72766534	16	0	4338359	C	T	0.000111885	Alkaline Phosphatase
rs114546810	5	0	42373980	A	G	0.000111888	Alkaline Phosphatase
rs6949266	7	0	125392358	G	A	0.000111927	Alkaline Phosphatase
rs114426783	3	0	167278013	C	T	0.000111931	Alkaline Phosphatase
rs114854416	5	0	132199060	G	A	0.000111932	Alkaline Phosphatase
rs114113293	1	0	205745834	C	T	0.000111951	Alkaline Phosphatase
rs76261541	1	0	106453669	A	G	0.000111838	Alkaline Phosphatase
rs78954847	18	0	23576478	A	G	0.000111838	Alkaline Phosphatase
rs2223585	1	0	18842760	G	A	0.00011182	Alkaline Phosphatase
rs28367958	1	0	21597985	C	T	0.000111805	Alkaline Phosphatase
rs253135	16	0	83978843	A	C	0.00011166	Alkaline Phosphatase
rs247584	5	0	88684376	A	C	0.000111664	Alkaline Phosphatase
rs56298740	6	0	144179993	G	A	0.000111665	Alkaline Phosphatase
rs67345276	21	0	34403449	T	C	0.000111668	Alkaline Phosphatase
rs115746363	1	0	152284886	A	G	0.00011167	Alkaline Phosphatase
rs1872183	5	0	180245926	A	G	0.000111689	Alkaline Phosphatase
rs149085380	14	0	23745376	G	A	0.000111702	Alkaline Phosphatase
rs4546536	6	0	6988375	G	A	0.00011165	Alkaline Phosphatase
rs55907656	14	0	73035343	A	G	0.000111718	Alkaline Phosphatase
rs628031	6	0	160560845	A	G	0.000111754	Alkaline Phosphatase
rs6725131	2	0	202806638	G	A	0.000111755	Alkaline Phosphatase
rs78495500	12	0	130787293	T	C	0.000111757	Alkaline Phosphatase
rs118146239	8	0	126408745	T	C	0.000111791	Alkaline Phosphatase
rs12364470	11	0	134601012	G	T	0.000111794	Alkaline Phosphatase
rs72834660	17	0	59460933	A	G	0.0001118	Alkaline Phosphatase
rs74317006	2	0	135581751	T	G	0.000111802	Alkaline Phosphatase
rs117127725	8	0	125737252	A	C	0.00011174	Alkaline Phosphatase
rs1524068	7	0	38110626	T	C	0.000111956	Alkaline Phosphatase
rs80035273	10	0	64530182	T	G	0.000111388	Alkaline Phosphatase
rs72699752	15	0	25810874	A	G	0.000111379	Alkaline Phosphatase
rs3898818	2	0	177340813	C	T	0.000110937	Alkaline Phosphatase
rs4251990	2	0	113880017	A	G	0.000110943	Alkaline Phosphatase
rs12723805	1	0	110478327	A	G	0.000110958	Alkaline Phosphatase
rs78566532	11	0	76458811	A	G	0.000110958	Alkaline Phosphatase
Affx-89008138	16	0	72048381	G	GTTCTGGGCCATAAA	0.000110966	Alkaline Phosphatase
rs2454023	8	0	104115580	A	C	0.00011098	Alkaline Phosphatase
rs79391246	1	0	40284933	C	T	0.000110987	Alkaline Phosphatase
rs4326915	13	0	111127865	C	A	0.000110996	Alkaline Phosphatase
rs77923988	4	0	30637846	T	G	0.000110996	Alkaline Phosphatase
rs73117925	20	0	30296422	T	C	0.000111004	Alkaline Phosphatase
rs115033640	5	0	114526788	T	C	0.000111005	Alkaline Phosphatase
rs10930174	2	0	166474287	C	T	0.000111019	Alkaline Phosphatase
rs1009608	2	0	202839429	C	T	0.000111019	Alkaline Phosphatase
rs76391409	1	0	20050294	A	G	0.00011105	Alkaline Phosphatase
rs56076766	19	0	49415131	T	C	0.000111054	Alkaline Phosphatase
rs114415491	3	0	185743196	C	T	0.000110937	Alkaline Phosphatase
rs4395474	4	0	47368178	T	C	0.000110912	Alkaline Phosphatase
rs118009571	17	0	54364049	G	A	0.0001109	Alkaline Phosphatase
rs4713614	6	0	33127987	C	A	0.000110887	Alkaline Phosphatase
rs7248964	19	0	41932459	T	C	0.000113247	Alkaline Phosphatase
rs117387969	12	0	57731294	C	T	0.000110802	Alkaline Phosphatase
rs12490289	3	0	186787769	T	G	0.000110803	Alkaline Phosphatase
rs142026821	17	0	37840967	T	C	0.000110806	Alkaline Phosphatase
rs116391184	1	0	26941151	A	G	0.000110807	Alkaline Phosphatase
rs143911467	11	0	16810822	A	G	0.000110808	Alkaline Phosphatase
rs55989724	8	0	125715461	T	G	0.00011081	Alkaline Phosphatase
rs78445284	16	0	84148050	T	G	0.000111057	Alkaline Phosphatase
rs150288967	22	0	32439303	T	C	0.000110816	Alkaline Phosphatase
rs74171294	2	0	170624543	G	A	0.000110825	Alkaline Phosphatase
rs73104618	20	0	30627376	C	T	0.000110827	Alkaline Phosphatase
rs73019434	11	0	126204979	T	G	0.00011083	Alkaline Phosphatase
rs117469000	17	0	11012636	G	A	0.000110835	Alkaline Phosphatase
rs76600171	10	0	126654117	A	G	0.000110838	Alkaline Phosphatase
rs198010	16	0	63118386	T	G	0.000110867	Alkaline Phosphatase
rs1569723	20	0	44742064	C	A	0.000110881	Alkaline Phosphatase
rs75050741	3	0	186589499	C	T	0.000110822	Alkaline Phosphatase
rs57240677	6	0	109386309	A	G	0.000111386	Alkaline Phosphatase
rs117200027	15	0	54722433	T	C	0.000111065	Alkaline Phosphatase
rs74590295	14	0	92776368	T	G	0.000111067	Alkaline Phosphatase
rs220812	6	0	165836786	A	C	0.000111281	Alkaline Phosphatase
rs9341207	2	0	217526553	A	G	0.000111284	Alkaline Phosphatase
rs12253480	10	0	120485421	C	T	0.000111292	Alkaline Phosphatase
rs79514334	2	0	39232701	G	A	0.000111297	Alkaline Phosphatase
rs62279272	2	0	199180902	G	T	0.00011131	Alkaline Phosphatase
rs2618975	7	0	95452660	T	C	0.000111313	Alkaline Phosphatase
rs72711322	5	0	220536	T	C	0.000111313	Alkaline Phosphatase
rs118055416	16	0	2386424	G	A	0.00011132	Alkaline Phosphatase
rs12828888	12	0	47517971	T	C	0.00011132	Alkaline Phosphatase
rs77447137	7	0	92595392	T	C	0.000111323	Alkaline Phosphatase
Affx-52342826	7	0	23731208	T	TG	0.000111325	Alkaline Phosphatase
rs62072426	17	0	15673812	A	G	0.000111336	Alkaline Phosphatase
rs35237028	19	0	55051144	T	C	0.000111341	Alkaline Phosphatase
rs9298751	9	0	16263887	T	C	0.000111362	Alkaline Phosphatase
rs10743099	11	0	9066476	C	T	0.000111378	Alkaline Phosphatase
rs376646	6	0	29914377	A	G	0.000111269	Alkaline Phosphatase
rs116042783	6	0	25779000	T	C	0.000111249	Alkaline Phosphatase
rs115316842	2	0	176495825	T	C	0.000111244	Alkaline Phosphatase
rs3129923	6	0	32333195	A	G	0.000111236	Alkaline Phosphatase
rs34412222	12	0	13366504	A	G	0.000111072	Alkaline Phosphatase
rs77897983	1	0	63458149	G	A	0.000111086	Alkaline Phosphatase
rs6557410	6	0	155544257	A	G	0.000111089	Alkaline Phosphatase
rs16902714	8	0	129203826	T	C	0.000111092	Alkaline Phosphatase
rs1450183	7	0	37750529	T	C	0.00011111	Alkaline Phosphatase
rs77923725	6	0	45585471	T	C	0.000111125	Alkaline Phosphatase
rs689846	15	0	53949098	G	A	0.000111134	Alkaline Phosphatase
rs76032189	1	0	192295467	A	C	0.000111066	Alkaline Phosphatase
rs74032386	16	0	84048498	C	T	0.000111136	Alkaline Phosphatase
rs1566900	18	0	75853064	A	G	0.000111171	Alkaline Phosphatase
rs7681745	4	0	183526278	C	T	0.00011119	Alkaline Phosphatase
rs4298241	5	0	77535910	T	C	0.000111192	Alkaline Phosphatase
rs148184205	19	0	49123796	A	G	0.000111198	Alkaline Phosphatase
rs74086205	13	0	52111272	C	T	0.000111205	Alkaline Phosphatase
rs73034116	12	0	637684	T	C	0.000111219	Alkaline Phosphatase
Affx-16780572	20	0	44643111	A	G	0.000111223	Alkaline Phosphatase
rs2069608	14	0	96716149	C	T	0.000111137	Alkaline Phosphatase
rs13022931	2	0	192020729	G	A	0.00011196	Alkaline Phosphatase
rs79407251	2	0	124925917	A	C	0.000115584	Alkaline Phosphatase
rs150149178	17	0	39017974	C	T	0.00011197	Alkaline Phosphatase
rs4810120	20	0	56732801	G	A	0.000112758	Alkaline Phosphatase
rs80195329	16	0	79761395	T	C	0.000112759	Alkaline Phosphatase
rs2500476	6	0	166311342	C	T	0.000112759	Alkaline Phosphatase
rs75486727	3	0	56552022	A	G	0.000112771	Alkaline Phosphatase
rs7806155	7	0	152600108	T	C	0.000112772	Alkaline Phosphatase
rs4543821	1	0	102440444	C	T	0.000112797	Alkaline Phosphatase
rs77588085	8	0	26743990	T	C	0.0001128	Alkaline Phosphatase
rs150640527	13	0	72354128	G	A	0.000112802	Alkaline Phosphatase
rs6720974	2	0	166503040	G	A	0.00011281	Alkaline Phosphatase
rs6561	17	0	25628820	C	T	0.000112829	Alkaline Phosphatase
rs34931997	5	0	73947363	T	C	0.000112847	Alkaline Phosphatase
rs62509951	8	0	61087632	A	G	0.000112875	Alkaline Phosphatase
rs12206639	6	0	11177069	T	C	0.000112887	Alkaline Phosphatase
rs73891857	3	0	197115282	C	A	0.000112888	Alkaline Phosphatase
rs77403403	3	0	184116526	C	T	0.000112899	Alkaline Phosphatase
rs11783685	8	0	102188062	A	G	0.000112752	Alkaline Phosphatase
rs10948680	6	0	52023294	A	G	0.000112752	Alkaline Phosphatase
rs146645074	7	0	100457539	A	G	0.000112752	Alkaline Phosphatase
rs4724100	7	0	42264679	C	T	0.00011274	Alkaline Phosphatase
rs10400302	11	0	134847138	G	A	0.000112633	Alkaline Phosphatase
rs117628888	10	0	73781988	G	C	0.000112634	Alkaline Phosphatase
rs117148474	10	0	109504268	A	G	0.000112635	Alkaline Phosphatase
rs79806491	9	0	111519953	T	G	0.000112662	Alkaline Phosphatase
rs77198501	10	0	116479252	C	T	0.000112671	Alkaline Phosphatase
rs7687957	4	0	14956689	T	C	0.000112674	Alkaline Phosphatase
rs3785417	16	0	70793017	G	A	0.000112675	Alkaline Phosphatase
rs384391	5	0	178742035	G	A	0.000112925	Alkaline Phosphatase
rs74494189	10	0	101192644	T	G	0.000112679	Alkaline Phosphatase
rs75354203	11	0	7535878	G	T	0.000112682	Alkaline Phosphatase
Affx-7015399	12	0	121691096	A	G	0.000112698	Alkaline Phosphatase
rs2762943	20	0	52790786	T	G	0.000112699	Alkaline Phosphatase
rs113167560	16	0	51444521	G	T	0.000112727	Alkaline Phosphatase
rs138974369	2	0	113832774	T	C	0.000112734	Alkaline Phosphatase
rs11024933	11	0	19008408	T	C	0.000112734	Alkaline Phosphatase
rs117590724	19	0	13657001	T	G	0.000112735	Alkaline Phosphatase
rs2766551	6	0	35718651	G	A	0.000112681	Alkaline Phosphatase
rs78256678	7	0	140156723	A	G	0.000112632	Alkaline Phosphatase
rs8044982	16	0	58521090	C	T	0.000112955	Alkaline Phosphatase
rs35973828	13	0	44689167	C	T	0.000112964	Alkaline Phosphatase
rs145559179	22	0	36537327	T	C	0.000113085	Alkaline Phosphatase
rs117052089	16	0	49092110	T	C	0.000113116	Alkaline Phosphatase
rs147631559	1	0	52344084	G	A	0.00011313	Alkaline Phosphatase
rs78742461	10	0	105075994	C	T	0.000113159	Alkaline Phosphatase
rs111495914	11	0	5374207	C	T	0.000113162	Alkaline Phosphatase
rs80102311	14	0	75795977	T	C	0.000113165	Alkaline Phosphatase
rs140002868	12	0	132325135	A	G	0.000113168	Alkaline Phosphatase
rs41274035	9	0	33310993	A	G	0.000113172	Alkaline Phosphatase
rs114815439	2	0	51365614	T	G	0.00011318	Alkaline Phosphatase
rs3916855	19	0	45860202	G	T	0.000113208	Alkaline Phosphatase
rs1590377	13	0	37936675	T	C	0.000113221	Alkaline Phosphatase
rs8068202	17	0	66548457	T	C	0.000113233	Alkaline Phosphatase
rs62102334	18	0	46675839	C	T	0.000113238	Alkaline Phosphatase
rs11196218	10	0	114840494	A	G	0.00011324	Alkaline Phosphatase
rs6470614	8	0	129264047	C	G	0.000111967	Alkaline Phosphatase
rs10193383	2	0	219157692	C	T	0.000113083	Alkaline Phosphatase
rs4371318	2	0	29156360	C	T	0.000113081	Alkaline Phosphatase
rs150836970	12	0	542393	T	A	0.00011307	Alkaline Phosphatase
rs117392997	14	0	103803645	G	T	0.000113069	Alkaline Phosphatase
rs13162864	5	0	59207614	C	A	0.000112982	Alkaline Phosphatase
rs230310	1	0	40307719	A	G	0.000112985	Alkaline Phosphatase
rs114530931	1	0	220933508	G	C	0.000112997	Alkaline Phosphatase
rs80341435	10	0	91590763	T	G	0.000113004	Alkaline Phosphatase
rs11825591	11	0	61693684	T	C	0.000113005	Alkaline Phosphatase
rs111718209	8	0	123992868	C	T	0.000113008	Alkaline Phosphatase
rs117793770	20	0	58334847	A	G	0.000113022	Alkaline Phosphatase
rs17856583	14	0	73421186	T	C	0.000112957	Alkaline Phosphatase
rs77818036	16	0	2562411	C	G	0.000113028	Alkaline Phosphatase
rs78287302	7	0	23960638	A	G	0.000113049	Alkaline Phosphatase
rs62204268	20	0	56162497	T	C	0.000113053	Alkaline Phosphatase
rs153867	5	0	61679612	T	C	0.000113054	Alkaline Phosphatase
rs117704437	15	0	71565390	T	C	0.000113058	Alkaline Phosphatase
rs77117203	12	0	88950317	T	C	0.00011306	Alkaline Phosphatase
rs1341991	10	0	93441991	G	A	0.000113064	Alkaline Phosphatase
rs145774953	6	0	30864883	T	C	0.000113068	Alkaline Phosphatase
rs77477680	12	0	57053101	C	T	0.000113044	Alkaline Phosphatase
rs79217285	16	0	72028079	T	C	0.000112628	Alkaline Phosphatase
rs511654	19	0	44210377	A	G	0.000113244	Alkaline Phosphatase
rs4756621	11	0	40898665	C	T	0.000112625	Alkaline Phosphatase
rs79319705	2	0	167675356	G	A	0.000112097	Alkaline Phosphatase
rs11604664	11	0	44892829	T	C	0.000112097	Alkaline Phosphatase
rs35945810	19	0	18234810	A	G	0.000112107	Alkaline Phosphatase
rs72632954	11	0	9084461	A	G	0.000112113	Alkaline Phosphatase
rs34078918	14	0	22251678	A	G	0.000112117	Alkaline Phosphatase
rs1727	10	0	91066769	C	A	0.000112123	Alkaline Phosphatase
rs115023714	1	0	159359023	A	G	0.000112131	Alkaline Phosphatase
rs35551680	10	0	113888983	T	G	0.000112135	Alkaline Phosphatase
Affx-52373094	12	0	121132816	GC	T	0.000112136	Alkaline Phosphatase
rs2116665	2	0	157406249	G	A	0.000112136	Alkaline Phosphatase
rs74039631	16	0	79696625	T	C	0.000112165	Alkaline Phosphatase
rs35590987	6	0	107432399	A	G	0.000112197	Alkaline Phosphatase
rs115683295	5	0	42143680	G	A	0.000112208	Alkaline Phosphatase
rs75140126	6	0	35028677	G	T	0.000112238	Alkaline Phosphatase
rs76286390	12	0	89054554	A	G	0.000112238	Alkaline Phosphatase
rs11638027	15	0	90845500	T	G	0.000112628	Alkaline Phosphatase
Affx-7083998	12	0	126713909	TG	T	0.000112088	Alkaline Phosphatase
rs80267271	8	0	14271287	T	C	0.000112086	Alkaline Phosphatase
rs12444399	16	0	60342419	A	G	0.000112082	Alkaline Phosphatase
rs149185282	17	0	7811230	A	G	0.000111973	Alkaline Phosphatase
rs73154579	13	0	26335320	G	A	0.000111976	Alkaline Phosphatase
rs79989476	4	0	38304048	C	T	0.000111978	Alkaline Phosphatase
rs1072523	10	0	28819406	G	A	0.000111978	Alkaline Phosphatase
rs11124904	2	0	43196926	C	T	0.000111987	Alkaline Phosphatase
rs35564104	6	0	147365901	G	A	0.000111991	Alkaline Phosphatase
rs73739788	6	0	23534116	T	C	0.000111999	Alkaline Phosphatase
rs78626299	16	0	80522228	A	C	0.000112248	Alkaline Phosphatase
rs71370494	17	0	7307074	C	G	0.000112003	Alkaline Phosphatase
rs74874219	6	0	14249640	G	A	0.000112005	Alkaline Phosphatase
rs6809323	3	0	3122749	T	C	0.000112023	Alkaline Phosphatase
rs199840109	1	0	226180227	C	T	0.000112027	Alkaline Phosphatase
rs79673279	1	0	180569110	A	G	0.000112029	Alkaline Phosphatase
rs78352812	5	0	57319352	G	T	0.000112051	Alkaline Phosphatase
rs59537494	19	0	54688378	G	C	0.000112063	Alkaline Phosphatase
rs3847170	8	0	140423147	T	G	0.000112064	Alkaline Phosphatase
rs78268732	4	0	122476108	C	T	0.000112005	Alkaline Phosphatase
rs10749114	10	0	114061979	G	A	0.000112254	Alkaline Phosphatase
rs78287535	13	0	114605802	T	G	0.000112094	Alkaline Phosphatase
rs111813578	2	0	135017640	A	G	0.000112277	Alkaline Phosphatase
rs72932935	1	0	18582222	T	C	0.000112436	Alkaline Phosphatase
rs10777534	12	0	94084878	C	T	0.000112459	Alkaline Phosphatase
rs2054122	2	0	199490128	G	T	0.000112463	Alkaline Phosphatase
rs45489291	10	0	17685692	A	C	0.000112465	Alkaline Phosphatase
rs11616471	13	0	30486314	A	G	0.000112469	Alkaline Phosphatase
rs56337968	3	0	188402998	A	G	0.000112473	Alkaline Phosphatase
rs117479179	16	0	72496013	C	T	0.000112519	Alkaline Phosphatase
rs17042413	3	0	5432511	A	C	0.000112393	Alkaline Phosphatase
rs72811285	2	0	77712667	C	T	0.000112522	Alkaline Phosphatase
rs77267452	8	0	126601745	G	A	0.000112547	Alkaline Phosphatase
rs12143620	1	0	110889438	A	G	0.000112574	Alkaline Phosphatase
rs11048655	12	0	26843744	C	T	0.000112581	Alkaline Phosphatase
rs77551782	6	0	25410162	A	G	0.000112614	Alkaline Phosphatase
rs684959	19	0	49296654	T	C	0.000112615	Alkaline Phosphatase
rs79509194	10	0	96072194	A	G	0.000112619	Alkaline Phosphatase
rs200181357	16	0	72057134	A	G	0.000112263	Alkaline Phosphatase
rs10405035	19	0	15447898	G	A	0.000112522	Alkaline Phosphatase
rs117595525	10	0	64339405	C	T	0.000112393	Alkaline Phosphatase
rs3108171	19	0	37117302	A	G	0.000112623	Alkaline Phosphatase
rs12364788	11	0	19427092	G	T	0.000112382	Alkaline Phosphatase
rs740842	12	0	6421495	G	A	0.00011228	Alkaline Phosphatase
rs594359	16	0	72094678	C	T	0.000112291	Alkaline Phosphatase
rs273975	7	0	137615234	A	G	0.000112307	Alkaline Phosphatase
rs71472887	10	0	118038412	G	A	0.000112311	Alkaline Phosphatase
rs117237316	9	0	103960887	A	G	0.000112385	Alkaline Phosphatase
rs115207615	3	0	101304094	G	A	0.000112314	Alkaline Phosphatase
rs29001190	4	0	100055079	A	G	0.000112341	Alkaline Phosphatase
rs11778329	8	0	49053165	T	C	0.000112341	Alkaline Phosphatase
rs77129594	12	0	51014579	T	G	0.000112312	Alkaline Phosphatase
rs73053588	19	0	49106461	A	G	0.000112353	Alkaline Phosphatase
rs200669099	9	0	34514466	A	G	0.000112363	Alkaline Phosphatase
rs79123470	2	0	30702842	A	G	0.000112366	Alkaline Phosphatase
rs118145755	12	0	54347483	A	T	0.000112372	Alkaline Phosphatase
rs115905089	3	0	12706097	G	T	0.000112375	Alkaline Phosphatase
rs55899405	1	0	22129361	G	A	0.000112379	Alkaline Phosphatase
rs6478330	9	0	120619093	C	T	0.000112379	Alkaline Phosphatase
rs75803176	11	0	130585976	T	C	0.000112353	Alkaline Phosphatase
rs17726963	19	0	41537698	C	A	0.000115845	Apolipoprotein A
rs34234072	3	0	42799674	C	T	0.000115841	Apolipoprotein A
rs187333111	2	0	29287863	T	C	0.000115833	Apolipoprotein A
rs61900575	11	0	111061013	G	C	0.000115824	Apolipoprotein A
rs114399602	2	0	142815877	T	C	0.000115821	Apolipoprotein A
rs78159532	18	0	74014086	T	C	0.000115797	Apolipoprotein A
rs111825627	4	0	28231643	A	C	0.000115796	Apolipoprotein A
rs118078784	17	0	5642723	T	C	0.000115744	Apolipoprotein A
rs17560083	1	0	39482815	A	G	0.000115787	Apolipoprotein A
rs34910982	9	0	107719241	T	C	0.000115784	Apolipoprotein A
rs17308715	11	0	68894806	T	C	0.000115767	Apolipoprotein A
rs73124173	20	0	48139768	A	C	0.000115757	Apolipoprotein A
rs79839219	13	0	28377002	T	C	0.000115753	Apolipoprotein A
rs322143	19	0	11425097	C	T	0.000115748	Apolipoprotein A
rs3759217	12	0	12868452	T	C	0.000115847	Apolipoprotein A
rs111598268	1	0	109655637	A	C	0.000115787	Apolipoprotein A
rs74648690	6	0	138012035	T	G	0.000115853	Apolipoprotein A
rs76927148	18	0	49007559	T	G	0.000115899	Apolipoprotein A
rs11595096	10	0	122155151	C	T	0.000115861	Apolipoprotein A
rs80138577	9	0	85858521	C	T	0.000115955	Apolipoprotein A
rs72716695	8	0	122535398	G	A	0.000115948	Apolipoprotein A
rs117654861	14	0	101461104	A	G	0.000115945	Apolipoprotein A
rs1004165	19	0	45232205	A	G	0.000115944	Apolipoprotein A
rs62265564	3	0	129438380	C	T	0.000115936	Apolipoprotein A
rs10863566	1	0	220980545	T	C	0.000115928	Apolipoprotein A
rs11150388	16	0	81491081	G	A	0.000115925	Apolipoprotein A
rs1485946	4	0	175631755	A	G	0.000115906	Apolipoprotein A
rs12150763	18	0	1162781	C	T	0.0001159	Apolipoprotein A
rs4558269	13	0	96170495	T	C	0.000115895	Apolipoprotein A
rs79873076	2	0	66292252	T	C	0.000115894	Apolipoprotein A
rs76857839	9	0	107332138	T	C	0.000115894	Apolipoprotein A
rs35183879	19	0	2156293	G	T	0.000115884	Apolipoprotein A
rs9901901	17	0	26610513	C	T	0.000115871	Apolipoprotein A
rs75112116	1	0	24657533	T	C	0.000115863	Apolipoprotein A
rs79054216	11	0	69186393	T	C	0.000115855	Apolipoprotein A
rs116401127	4	0	124945576	G	A	0.000115743	Apolipoprotein A
rs908127	2	0	101992225	C	T	0.000115405	Apolipoprotein A
rs35479394	12	0	103425681	A	G	0.000115724	Apolipoprotein A
rs79259587	11	0	5755236	C	T	0.00011559	Apolipoprotein A
rs79202550	2	0	36310458	C	T	0.000115573	Apolipoprotein A
rs62400407	6	0	24279961	A	G	0.000115566	Apolipoprotein A
rs11690621	2	0	101049115	T	G	0.000115564	Apolipoprotein A
rs74956153	13	0	56228922	T	C	0.000115559	Apolipoprotein A
rs78432847	4	0	37399272	T	C	0.00011553	Apolipoprotein A
rs74619562	15	0	93664857	G	A	0.00011552	Apolipoprotein A
rs17649223	7	0	130429163	G	A	0.000115478	Apolipoprotein A
rs75135574	2	0	21619537	T	C	0.000115478	Apolipoprotein A
rs62243586	3	0	15646580	G	T	0.000115468	Apolipoprotein A
rs13196658	6	0	121400216	T	C	0.000115459	Apolipoprotein A
rs13266817	8	0	21339685	G	T	0.000115449	Apolipoprotein A
rs114529128	8	0	34782166	A	C	0.000115448	Apolipoprotein A
rs76045215	11	0	125495746	G	C	0.000115429	Apolipoprotein A
rs2648542	3	0	9396525	A	G	0.000115407	Apolipoprotein A
rs73068138	7	0	13932906	G	A	0.000115593	Apolipoprotein A
rs184749011	19	0	4406386	A	G	0.000115597	Apolipoprotein A
rs13897	11	0	66331169	T	C	0.000115599	Apolipoprotein A
rs79408863	11	0	47703311	A	G	0.000115601	Apolipoprotein A
rs10199628	2	0	100735856	C	T	0.000115724	Apolipoprotein A
rs72681391	4	0	118346319	G	A	0.000115694	Apolipoprotein A
rs73016277	11	0	122578919	A	C	0.000115676	Apolipoprotein A
rs72794579	5	0	136611594	T	C	0.000115674	Apolipoprotein A
rs76110980	9	0	92082952	C	T	0.00011567	Apolipoprotein A
rs4750855	10	0	129193390	G	A	0.000115669	Apolipoprotein A
rs11223768	11	0	134228614	T	C	0.000115663	Apolipoprotein A
rs75619635	12	0	121959081	T	C	0.000115733	Apolipoprotein A
rs9856342	3	0	80803809	C	A	0.000115659	Apolipoprotein A
rs1197660	15	0	42145936	C	G	0.00011563	Apolipoprotein A
rs2288024	16	0	84211465	C	T	0.000115629	Apolipoprotein A
rs78013649	6	0	34454214	C	G	0.000115627	Apolipoprotein A
rs13207684	6	0	21278388	G	T	0.000115622	Apolipoprotein A
rs74609529	4	0	139707751	C	A	0.000115607	Apolipoprotein A
rs118070244	8	0	51477675	G	A	0.000115605	Apolipoprotein A
rs62025954	15	0	94192891	G	A	0.000115605	Apolipoprotein A
rs939881	17	0	40322252	C	T	0.000115636	Apolipoprotein A
rs10854159	19	0	17473947	T	C	0.000115967	Apolipoprotein A
rs12276086	11	0	2987785	A	G	0.000116181	Apolipoprotein A
rs117091155	7	0	116809975	A	G	0.00011597	Apolipoprotein A
rs57837813	21	0	19688786	G	A	0.000116287	Apolipoprotein A
rs77545516	8	0	135861334	G	A	0.000116283	Apolipoprotein A
rs73058808	12	0	11654041	T	C	0.000116273	Apolipoprotein A
rs114864883	3	0	76940720	C	T	0.000116265	Apolipoprotein A
rs6965172	7	0	75322122	T	C	0.000116264	Apolipoprotein A
rs116847622	6	0	162964013	T	C	0.000116261	Apolipoprotein A
rs58222218	4	0	14783956	C	T	0.00011625	Apolipoprotein A
Affx-80296583	12	0	57850502	GA	G	0.00011625	Apolipoprotein A
rs114903624	4	0	86439199	A	G	0.000116241	Apolipoprotein A
rs117061374	9	0	107112147	A	G	0.000116241	Apolipoprotein A
rs148057293	1	0	178490010	A	G	0.000116239	Apolipoprotein A
rs1303872	20	0	22111034	C	T	0.000116238	Apolipoprotein A
rs17529595	19	0	33806139	T	C	0.000116231	Apolipoprotein A
rs7688196	4	0	187064272	G	A	0.000116229	Apolipoprotein A
rs80055735	2	0	68309692	T	C	0.000116216	Apolipoprotein A
rs56256724	9	0	135862563	T	C	0.000116299	Apolipoprotein A
rs2964002	5	0	153216876	G	A	0.000116299	Apolipoprotein A
Affx-80280754	11	0	118827666	C	CT	0.000116305	Apolipoprotein A
rs55661354	2	0	180248803	C	T	0.000116305	Apolipoprotein A
rs11611558	12	0	126030177	C	A	0.000115379	Apolipoprotein A
rs2322031	3	0	71627682	T	C	0.000116415	Apolipoprotein A
rs77562743	20	0	36171026	T	C	0.000116411	Apolipoprotein A
rs117004341	8	0	20058985	G	T	0.000116403	Apolipoprotein A
rs7456595	7	0	27564521	G	C	0.000116398	Apolipoprotein A
rs4897214	6	0	127723625	G	T	0.000116395	Apolipoprotein A
rs41278446	1	0	107951452	C	T	0.000116388	Apolipoprotein A
Affx-80257834	17	0	73519865	A	G	0.000116213	Apolipoprotein A
rs36055668	11	0	117085121	C	T	0.00011638	Apolipoprotein A
rs11057405	12	0	122781897	A	G	0.000116363	Apolipoprotein A
rs61910036	12	0	24209038	A	G	0.000116359	Apolipoprotein A
Affx-18133555	2	0	145167959	T	C	0.000116358	Apolipoprotein A
rs4979166	9	0	115610148	T	C	0.000116339	Apolipoprotein A
rs116057168	5	0	75539166	A	G	0.000116333	Apolipoprotein A
rs115934707	4	0	69188914	G	T	0.000116322	Apolipoprotein A
rs78025493	15	0	68593072	A	C	0.000116308	Apolipoprotein A
rs3751143	12	0	121622304	C	A	0.000116374	Apolipoprotein A
rs142613783	3	0	50379257	A	G	0.000115968	Apolipoprotein A
rs58293058	11	0	126593046	A	G	0.000116193	Apolipoprotein A
rs72724699	8	0	126771303	T	C	0.000116184	Apolipoprotein A
rs142830885	11	0	118370551	T	G	0.000116042	Apolipoprotein A
rs34909049	11	0	48022512	T	C	0.000116041	Apolipoprotein A
rs75078939	17	0	72647309	T	A	0.000116028	Apolipoprotein A
rs801506	16	0	57433341	T	C	0.000116026	Apolipoprotein A
rs142930935	11	0	119548363	T	C	0.000116026	Apolipoprotein A
rs943581	1	0	230837214	T	C	0.000116024	Apolipoprotein A
rs75431002	11	0	75672550	G	A	0.000116014	Apolipoprotein A
rs11922173	3	0	124937570	C	T	0.000116007	Apolipoprotein A
rs1017382	19	0	31139892	T	C	0.000116004	Apolipoprotein A
rs75649610	5	0	84432883	A	G	0.000115996	Apolipoprotein A
rs118154507	19	0	51415515	T	C	0.000115988	Apolipoprotein A
rs62349070	5	0	29922929	G	A	0.000115987	Apolipoprotein A
rs147947406	6	0	32574398	G	T	0.000115986	Apolipoprotein A
rs80311774	11	0	110033055	C	T	0.000115976	Apolipoprotein A
rs58327209	7	0	131217513	C	T	0.00011597	Apolipoprotein A
rs77763677	4	0	110658625	G	A	0.000116043	Apolipoprotein A
rs41277761	9	0	107533232	A	C	0.000116045	Apolipoprotein A
rs11064335	12	0	6841813	G	A	0.000116048	Apolipoprotein A
rs75485589	12	0	49240548	T	C	0.000116077	Apolipoprotein A
rs894177	3	0	142894411	G	A	0.000116179	Apolipoprotein A
rs12595226	15	0	96218175	A	G	0.000116163	Apolipoprotein A
rs9515122	13	0	110459730	T	G	0.000116149	Apolipoprotein A
rs9552594	13	0	22670379	G	T	0.000116148	Apolipoprotein A
rs66878217	15	0	54312326	C	T	0.000116148	Apolipoprotein A
rs72829870	10	0	119549235	A	G	0.000116142	Apolipoprotein A
rs4741678	9	0	2344514	G	A	0.000116141	Apolipoprotein A
rs80047480	3	0	16475694	G	T	0.000116191	Apolipoprotein A
rs71518630	8	0	126942564	T	G	0.000116127	Apolipoprotein A
rs11788465	9	0	15266052	T	G	0.000116119	Apolipoprotein A
rs9320229	6	0	108048904	C	T	0.000116107	Apolipoprotein A
rs2623880	3	0	12046530	G	A	0.000116104	Apolipoprotein A
rs80103796	8	0	9273393	A	G	0.000116093	Apolipoprotein A
rs2377978	10	0	50476193	C	A	0.000116091	Apolipoprotein A
rs3929051	15	0	48720271	C	T	0.000116081	Apolipoprotein A
rs2768541	6	0	109185029	A	G	0.000116079	Apolipoprotein A
rs115930697	17	0	58706711	A	G	0.000116126	Apolipoprotein A
rs6886	2	0	85622059	T	C	0.000115375	Apolipoprotein A
rs56341927	6	0	38151186	C	G	0.000114889	Apolipoprotein A
rs117582992	10	0	124257885	G	A	0.000115351	Apolipoprotein A
rs78226055	1	0	214023716	A	G	0.000114755	Apolipoprotein A
rs7742413	6	0	2618021	C	T	0.000114735	Apolipoprotein A
rs78998309	18	0	58591011	A	C	0.000114735	Apolipoprotein A
rs35074991	2	0	164064135	T	G	0.00011473	Apolipoprotein A
rs117613883	16	0	77189517	G	A	0.000114729	Apolipoprotein A
rs41272687	2	0	219678877	T	C	0.000114728	Apolipoprotein A
rs16921779	10	0	21656194	T	C	0.000114726	Apolipoprotein A
rs35033821	15	0	59399869	A	G	0.000114721	Apolipoprotein A
rs7965160	12	0	116808862	T	C	0.000114712	Apolipoprotein A
rs78505969	16	0	69503668	G	A	0.00011471	Apolipoprotein A
rs7090266	10	0	102901263	G	T	0.000114708	Apolipoprotein A
rs67092572	19	0	13312429	T	C	0.000114707	Apolipoprotein A
rs72674903	8	0	111492306	T	G	0.000114706	Apolipoprotein A
rs7559329	2	0	32183611	C	T	0.000114704	Apolipoprotein A
rs117439239	11	0	126139936	G	C	0.000114696	Apolipoprotein A
rs2504252	10	0	35148770	G	A	0.000114758	Apolipoprotein A
rs116351679	2	0	35008553	G	C	0.000114761	Apolipoprotein A
rs141962525	19	0	41700581	A	G	0.000114767	Apolipoprotein A
rs12565878	1	0	175411978	C	T	0.000114769	Apolipoprotein A
rs7123687	11	0	95439404	C	A	0.000114852	Apolipoprotein A
rs78888452	16	0	74724795	C	A	0.000114852	Apolipoprotein A
rs13235804	7	0	66926036	G	A	0.00011485	Apolipoprotein A
rs9806558	15	0	25907690	T	C	0.000114843	Apolipoprotein A
rs116034787	5	0	72784718	T	C	0.000114842	Apolipoprotein A
rs79766429	18	0	6440779	G	T	0.00011484	Apolipoprotein A
rs75536656	14	0	62578385	G	A	0.000114837	Apolipoprotein A
rs2453876	12	0	23057588	C	T	0.000114694	Apolipoprotein A
rs17012033	3	0	74129400	G	A	0.000114833	Apolipoprotein A
rs77841822	13	0	104374778	C	T	0.000114812	Apolipoprotein A
rs55906085	8	0	11801503	G	A	0.000114805	Apolipoprotein A
rs10420798	19	0	33764718	G	A	0.000114789	Apolipoprotein A
rs4714807	6	0	44601473	C	T	0.000114784	Apolipoprotein A
rs35383034	11	0	21023274	T	C	0.000114772	Apolipoprotein A
rs34679846	4	0	112751775	T	C	0.00011477	Apolipoprotein A
rs185028572	8	0	125132012	T	G	0.000114769	Apolipoprotein A
rs11772351	7	0	152156146	A	G	0.000114828	Apolipoprotein A
rs12933525	16	0	56735443	G	T	0.000114878	Apolipoprotein A
rs7872468	9	0	116991404	A	G	0.000114687	Apolipoprotein A
rs35270564	17	0	41610577	T	G	0.000114666	Apolipoprotein A
rs1075989	4	0	87829251	G	A	0.000114545	Apolipoprotein A
rs4932227	15	0	90064593	C	T	0.000114535	Apolipoprotein A
rs117369711	7	0	151381265	A	G	0.000114524	Apolipoprotein A
rs1872260	19	0	45769181	A	G	0.000114516	Apolipoprotein A
rs183854	19	0	51452250	T	C	0.000114515	Apolipoprotein A
rs35244319	10	0	126765577	T	C	0.000114514	Apolipoprotein A
rs17687442	16	0	67894626	C	G	0.000114513	Apolipoprotein A
rs117826462	7	0	1024861	G	C	0.000114505	Apolipoprotein A
rs17233534	10	0	107505960	C	A	0.000114485	Apolipoprotein A
rs11055219	12	0	7838471	C	T	0.000114481	Apolipoprotein A
rs146626696	2	0	219528898	G	C	0.000114476	Apolipoprotein A
rs8180206	4	0	150283932	T	C	0.00011447	Apolipoprotein A
rs33914824	6	0	24302046	C	G	0.000114464	Apolipoprotein A
rs11640986	16	0	89024450	A	G	0.000114458	Apolipoprotein A
rs117363322	12	0	70701204	G	A	0.000114457	Apolipoprotein A
rs117073283	8	0	95655585	G	C	0.000114548	Apolipoprotein A
rs6492179	13	0	109952316	G	T	0.000114556	Apolipoprotein A
rs731870	17	0	21122322	G	A	0.000114557	Apolipoprotein A
rs17605615	4	0	87996745	A	G	0.000114569	Apolipoprotein A
rs11066652	12	0	114066344	C	T	0.000114662	Apolipoprotein A
rs117206006	14	0	72151881	G	A	0.000114659	Apolipoprotein A
rs138593375	19	0	9061008	A	G	0.00011465	Apolipoprotein A
rs28742931	3	0	14501686	T	C	0.000114648	Apolipoprotein A
rs10820539	9	0	106491119	G	A	0.000114644	Apolipoprotein A
rs4820844	22	0	30795215	A	G	0.000114627	Apolipoprotein A
rs1859163	7	0	27218229	G	A	0.000114626	Apolipoprotein A
rs7919088	10	0	63847565	G	A	0.000114674	Apolipoprotein A
rs201874841	10	0	101590157	A	G	0.000114613	Apolipoprotein A
rs121434529	22	0	42457056	T	C	0.000114607	Apolipoprotein A
rs74605540	18	0	50840598	T	C	0.000114605	Apolipoprotein A
rs145107151	2	0	219874697	T	G	0.000114597	Apolipoprotein A
rs76879229	15	0	78025943	A	G	0.000114587	Apolipoprotein A
rs76089366	12	0	125036389	A	G	0.00011458	Apolipoprotein A
rs2904358	20	0	51965469	T	C	0.000114575	Apolipoprotein A
rs112512634	16	0	69532492	T	C	0.000114571	Apolipoprotein A
rs2237903	11	0	2967901	T	C	0.000114609	Apolipoprotein A
rs1286664	3	0	25529280	T	C	0.000115372	Apolipoprotein A
rs76588714	6	0	109605620	C	T	0.000114878	Apolipoprotein A
rs13337470	16	0	31105392	T	G	0.000114904	Apolipoprotein A
rs114151323	3	0	47184055	T	C	0.000115248	Apolipoprotein A
rs117118719	9	0	15208605	C	G	0.000115232	Apolipoprotein A
rs12678474	8	0	19052474	C	T	0.000115227	Apolipoprotein A
rs148344150	16	0	51149960	A	C	0.000115212	Apolipoprotein A
rs10035990	5	0	180620184	A	G	0.000115211	Apolipoprotein A
rs16966016	16	0	9749086	C	T	0.00011521	Apolipoprotein A
rs113196862	11	0	58082609	T	C	0.000115206	Apolipoprotein A
rs117462359	11	0	133344119	T	C	0.000115204	Apolipoprotein A
rs118180605	13	0	28407619	G	A	0.000115195	Apolipoprotein A
rs74795127	5	0	80251416	A	G	0.000115194	Apolipoprotein A
rs9837573	3	0	12736314	T	C	0.000115176	Apolipoprotein A
rs903998	8	0	20109492	G	T	0.000115172	Apolipoprotein A
rs8089832	18	0	20696770	G	A	0.000115168	Apolipoprotein A
rs76705584	5	0	55892197	C	A	0.000115168	Apolipoprotein A
rs7190199	16	0	57101340	C	T	0.000115156	Apolipoprotein A
rs76404786	5	0	104117963	G	C	0.000115249	Apolipoprotein A
rs76202145	1	0	243679792	C	T	0.000115254	Apolipoprotein A
rs143992984	19	0	11217352	A	G	0.000115265	Apolipoprotein A
rs12955839	18	0	45847499	A	G	0.000115267	Apolipoprotein A
rs140079	22	0	32110943	A	G	0.000115341	Apolipoprotein A
rs78608491	11	0	49782913	T	C	0.000115326	Apolipoprotein A
rs41511747	9	0	87434256	A	G	0.000115321	Apolipoprotein A
rs55795307	2	0	50630155	C	T	0.000115318	Apolipoprotein A
rs45533135	6	0	31430951	T	C	0.000115315	Apolipoprotein A
rs117755928	19	0	47225377	T	C	0.000115314	Apolipoprotein A
rs74388472	18	0	20737263	A	G	0.000115308	Apolipoprotein A
rs673767	11	0	63334218	G	A	0.000115149	Apolipoprotein A
rs12445748	16	0	81525637	C	T	0.000115307	Apolipoprotein A
rs78948790	15	0	43250212	C	T	0.000115299	Apolipoprotein A
rs10837666	11	0	41547371	C	T	0.000115289	Apolipoprotein A
rs10074956	5	0	76928555	A	C	0.000115282	Apolipoprotein A
rs45531834	11	0	118096459	T	C	0.000115276	Apolipoprotein A
rs10458969	11	0	115103193	A	G	0.000115273	Apolipoprotein A
rs77508898	1	0	17991292	C	A	0.00011527	Apolipoprotein A
rs7687607	4	0	64502837	C	T	0.000115269	Apolipoprotein A
rs2226849	11	0	113072174	C	T	0.000115302	Apolipoprotein A
rs74913301	2	0	178198362	A	G	0.000114883	Apolipoprotein A
rs7171582	15	0	102051266	C	T	0.000115121	Apolipoprotein A
rs552498	11	0	117260075	G	A	0.000115109	Apolipoprotein A
rs17519079	11	0	116629153	A	G	0.00011501	Apolipoprotein A
rs11114482	12	0	80897914	C	A	0.000114984	Apolipoprotein A
rs118146623	11	0	127380339	T	C	0.000114982	Apolipoprotein A
rs4548801	14	0	101749844	G	A	0.000114979	Apolipoprotein A
rs4753731	11	0	88504534	T	C	0.000114973	Apolipoprotein A
rs58225473	10	0	18828635	G	T	0.000114967	Apolipoprotein A
rs72789343	16	0	31464800	T	C	0.000114963	Apolipoprotein A
rs113430364	19	0	36140014	G	A	0.000114961	Apolipoprotein A
rs61869237	10	0	126932506	G	A	0.000114949	Apolipoprotein A
rs118062685	15	0	94088639	G	A	0.000114949	Apolipoprotein A
rs11245300	10	0	126264468	T	C	0.000114934	Apolipoprotein A
rs117520258	17	0	80953207	C	A	0.000114928	Apolipoprotein A
rs138001522	19	0	44890848	T	C	0.000114916	Apolipoprotein A
rs1884377	6	0	44018156	G	T	0.000114915	Apolipoprotein A
rs62154518	2	0	100243154	C	T	0.000114905	Apolipoprotein A
rs1882271	2	0	85288572	G	T	0.00011501	Apolipoprotein A
rs145766269	12	0	57850029	T	C	0.000115012	Apolipoprotein A
rs115479511	4	0	163028540	T	C	0.000115017	Apolipoprotein A
rs7201521	16	0	58369067	T	G	0.000115017	Apolipoprotein A
rs116427624	4	0	69633280	C	G	0.000115107	Apolipoprotein A
rs76091073	5	0	60936230	C	G	0.000115097	Apolipoprotein A
rs1489866	14	0	62998256	G	T	0.000115097	Apolipoprotein A
rs114263339	5	0	50932343	T	C	0.000115095	Apolipoprotein A
rs519277	11	0	57017684	G	A	0.000115079	Apolipoprotein A
rs4750951	10	0	128791805	A	G	0.000115077	Apolipoprotein A
rs141497257	15	0	34643024	C	T	0.000115072	Apolipoprotein A
rs78584602	12	0	102004876	C	G	0.00011512	Apolipoprotein A
rs6051845	20	0	3402792	C	T	0.000115066	Apolipoprotein A
rs11738856	5	0	66983347	G	A	0.000115058	Apolipoprotein A
rs76462621	11	0	117183945	A	C	0.000115053	Apolipoprotein A
rs34558449	1	0	192566347	C	G	0.000115051	Apolipoprotein A
rs7568976	2	0	148361434	G	A	0.000115051	Apolipoprotein A
rs16889186	8	0	40194479	T	C	0.000115036	Apolipoprotein A
rs117262627	12	0	16061804	C	G	0.000115031	Apolipoprotein A
rs16954211	16	0	80925387	T	C	0.000115025	Apolipoprotein A
rs73528500	9	0	112832881	G	A	0.000115059	Apolipoprotein A
rs140203295	3	0	58395842	T	A	0.000116429	Apolipoprotein A
rs9341145	2	0	217511100	T	C	0.000118446	Apolipoprotein A
rs58522260	17	0	12925227	T	C	0.000116433	Apolipoprotein A
rs114402087	3	0	102110256	A	G	0.00011776	Apolipoprotein A
rs78593065	2	0	201085970	C	T	0.000117757	Apolipoprotein A
rs67951111	16	0	14493828	G	C	0.000117741	Apolipoprotein A
rs908594	2	0	169133796	G	A	0.000117735	Apolipoprotein A
rs112173360	12	0	47429727	G	A	0.000117732	Apolipoprotein A
rs12699199	7	0	1789313	T	C	0.000117711	Apolipoprotein A
rs12340863	9	0	117159227	G	A	0.000117707	Apolipoprotein A
rs72712874	9	0	16242560	T	C	0.000117707	Apolipoprotein A
rs2272977	16	0	1838037	G	C	0.0001177	Apolipoprotein A
rs2686663	12	0	125060293	T	C	0.000117693	Apolipoprotein A
rs12831733	12	0	57835789	C	G	0.000117685	Apolipoprotein A
rs72748733	15	0	60878340	C	A	0.000117676	Apolipoprotein A
rs111784632	9	0	121058210	G	A	0.000117666	Apolipoprotein A
rs41274878	6	0	42788494	T	C	0.000117664	Apolipoprotein A
rs72712436	4	0	142636326	G	A	0.000117641	Apolipoprotein A
rs150041049	14	0	77948937	A	G	0.00011777	Apolipoprotein A
rs343106	5	0	72858918	C	T	0.00011777	Apolipoprotein A
rs912720	6	0	155580773	G	T	0.000117778	Apolipoprotein A
rs78730382	8	0	135340698	A	G	0.000117788	Apolipoprotein A
rs138869707	19	0	41382543	T	C	0.000117863	Apolipoprotein A
rs72797179	16	0	69465311	T	C	0.000117862	Apolipoprotein A
rs56152739	14	0	96654055	G	A	0.000117855	Apolipoprotein A
rs12597135	16	0	85105643	T	C	0.000117851	Apolipoprotein A
rs11607692	11	0	113818783	C	T	0.000117849	Apolipoprotein A
rs2077427	11	0	45117657	T	C	0.000117842	Apolipoprotein A
rs11950801	5	0	84163069	G	T	0.000117835	Apolipoprotein A
rs79816462	4	0	96369682	G	A	0.000117636	Apolipoprotein A
rs116875933	18	0	49643879	A	G	0.000117834	Apolipoprotein A
rs1875545	16	0	55712145	T	C	0.000117824	Apolipoprotein A
rs4793060	17	0	42058536	A	G	0.000117818	Apolipoprotein A
rs3214070	9	0	100201664	A	G	0.000117815	Apolipoprotein A
rs7228667	18	0	20015273	T	C	0.000117814	Apolipoprotein A
rs55859251	21	0	39827733	T	C	0.000117811	Apolipoprotein A
rs187831231	12	0	125298855	C	T	0.000117798	Apolipoprotein A
rs113940175	16	0	11785747	C	G	0.000117796	Apolipoprotein A
rs117762475	12	0	122371029	A	G	0.000117828	Apolipoprotein A
rs12095989	1	0	176425274	C	T	0.000117866	Apolipoprotein A
rs4149263	9	0	107677289	G	A	0.000117619	Apolipoprotein A
rs1075654	9	0	136928276	A	G	0.000117603	Apolipoprotein A
rs6971719	7	0	106847716	C	T	0.000117455	Apolipoprotein A
rs77407428	11	0	96770637	T	C	0.000117445	Apolipoprotein A
rs118129899	5	0	55795788	C	T	0.000117431	Apolipoprotein A
rs12538892	7	0	28848524	A	G	0.000117415	Apolipoprotein A
rs12424336	12	0	24156900	G	A	0.000117414	Apolipoprotein A
rs10849667	12	0	119979586	T	C	0.000117404	Apolipoprotein A
rs75858124	6	0	139201764	C	T	0.0001174	Apolipoprotein A
rs74645539	1	0	39962593	A	G	0.000117399	Apolipoprotein A
rs35811052	16	0	15128416	G	A	0.000117395	Apolipoprotein A
rs34606138	11	0	133381730	A	G	0.000117383	Apolipoprotein A
rs73133162	20	0	57645089	T	G	0.000117381	Apolipoprotein A
rs6501415	17	0	68880602	G	A	0.00011738	Apolipoprotein A
rs79198796	9	0	136053110	T	C	0.000117374	Apolipoprotein A
rs11171034	12	0	55131084	G	T	0.000117367	Apolipoprotein A
rs35627399	12	0	108900216	G	T	0.000117366	Apolipoprotein A
rs116164833	3	0	25758823	T	C	0.000117474	Apolipoprotein A
rs72760806	16	0	3751004	C	G	0.000117476	Apolipoprotein A
rs7124561	11	0	116158614	A	G	0.000117477	Apolipoprotein A
rs190193	21	0	46254611	C	G	0.000117477	Apolipoprotein A
rs750491	10	0	125560212	A	G	0.000117598	Apolipoprotein A
rs77267061	19	0	9449888	G	A	0.000117592	Apolipoprotein A
Affx-52228062	20	0	35075310	A	G	0.000117588	Apolipoprotein A
rs12406542	1	0	63281099	G	A	0.000117581	Apolipoprotein A
Affx-80260832	19	0	19681394	T	C	0.000117577	Apolipoprotein A
rs79920182	16	0	54890655	A	G	0.000117567	Apolipoprotein A
rs6105596	20	0	16394797	T	G	0.000117561	Apolipoprotein A
rs74018195	16	0	53771105	C	T	0.00011761	Apolipoprotein A
rs8088451	18	0	47272034	T	C	0.000117549	Apolipoprotein A
rs11137105	8	0	762546	C	T	0.000117531	Apolipoprotein A
rs10513136	3	0	141107612	A	G	0.000117529	Apolipoprotein A
rs117845787	12	0	113032772	A	G	0.000117525	Apolipoprotein A
rs117872302	7	0	188317	A	G	0.000117512	Apolipoprotein A
rs11681045	2	0	211516870	C	T	0.000117511	Apolipoprotein A
rs34856996	11	0	63884561	A	G	0.000117498	Apolipoprotein A
rs61338501	1	0	208394402	A	G	0.000117487	Apolipoprotein A
rs17025449	2	0	40405427	T	G	0.000117531	Apolipoprotein A
rs9890030	17	0	27421490	T	C	0.000117366	Apolipoprotein A
rs28720292	11	0	61089305	A	G	0.000117887	Apolipoprotein A
rs76749059	2	0	16851208	T	C	0.000117906	Apolipoprotein A
rs77177655	15	0	59313825	A	G	0.000118317	Apolipoprotein A
rs77521820	12	0	57777712	T	G	0.000118298	Apolipoprotein A
rs1860776	7	0	85928712	G	A	0.000118296	Apolipoprotein A
rs35009707	11	0	75602151	G	C	0.000118281	Apolipoprotein A
rs56294128	3	0	14314944	A	G	0.00011828	Apolipoprotein A
rs2528648	7	0	107568599	G	A	0.000118273	Apolipoprotein A
rs117665563	19	0	33840747	T	C	0.000118272	Apolipoprotein A
rs113077754	16	0	86959497	G	A	0.00011827	Apolipoprotein A
rs17149592	8	0	9095896	A	G	0.000118268	Apolipoprotein A
rs4822584	22	0	25632493	G	A	0.000118264	Apolipoprotein A
rs75025510	18	0	13736078	T	G	0.000118251	Apolipoprotein A
rs117637173	8	0	98825065	T	C	0.000118224	Apolipoprotein A
rs146027258	19	0	18710416	T	C	0.000118221	Apolipoprotein A
rs78797606	4	0	24490728	A	G	0.000118212	Apolipoprotein A
rs11190656	10	0	102438203	T	C	0.000118204	Apolipoprotein A
rs1553710	4	0	23326660	C	A	0.000118319	Apolipoprotein A
rs34314365	11	0	119973403	A	G	0.000118323	Apolipoprotein A
rs3926666	12	0	124634713	C	T	0.000118327	Apolipoprotein A
rs62101959	19	0	30931199	A	C	0.000118327	Apolipoprotein A
rs11220687	11	0	126854588	G	A	0.000114457	Apolipoprotein A
rs147712217	6	0	43571679	C	T	0.00011844	Apolipoprotein A
rs76712312	16	0	29976076	T	C	0.000118416	Apolipoprotein A
rs11111383	12	0	103191135	A	G	0.000118412	Apolipoprotein A
rs11856972	15	0	63602056	A	G	0.00011841	Apolipoprotein A
rs55703863	11	0	68901196	C	G	0.000118403	Apolipoprotein A
rs71503180	9	0	136106974	A	G	0.000118397	Apolipoprotein A
rs62026903	15	0	76962445	G	A	0.000118203	Apolipoprotein A
rs665328	11	0	103860359	C	T	0.000118397	Apolipoprotein A
rs59962319	7	0	109229694	A	C	0.000118386	Apolipoprotein A
rs11771124	7	0	24372370	G	A	0.000118382	Apolipoprotein A
rs62177707	2	0	134264121	T	C	0.000118374	Apolipoprotein A
rs2965160	19	0	45196135	G	A	0.000118366	Apolipoprotein A
rs77113433	14	0	23923165	C	A	0.000118366	Apolipoprotein A
rs117522494	8	0	27350400	T	C	0.000118362	Apolipoprotein A
rs17460904	4	0	36354057	A	G	0.000118348	Apolipoprotein A
rs116961907	9	0	28511184	A	G	0.000118389	Apolipoprotein A
rs62085868	17	0	66359561	A	G	0.000117888	Apolipoprotein A
rs118066173	17	0	55703595	A	G	0.000118192	Apolipoprotein A
rs117067639	19	0	51452357	T	C	0.000118171	Apolipoprotein A
rs13262647	8	0	117146997	C	T	0.000118018	Apolipoprotein A
rs28634272	6	0	18209525	C	T	0.000118012	Apolipoprotein A
rs117312299	16	0	81516039	T	C	0.000118002	Apolipoprotein A
rs972395	8	0	117132729	T	C	0.000117973	Apolipoprotein A
rs117888135	10	0	130311543	T	C	0.000117968	Apolipoprotein A
rs4240383	5	0	122004636	A	G	0.000117962	Apolipoprotein A
rs116960385	20	0	22352652	T	G	0.000117955	Apolipoprotein A
rs73157943	22	0	25333267	G	A	0.00011795	Apolipoprotein A
rs113732320	10	0	62556943	A	C	0.000117948	Apolipoprotein A
rs117653261	17	0	11220904	A	G	0.00011794	Apolipoprotein A
rs146075107	17	0	5009424	C	A	0.000117927	Apolipoprotein A
rs2016753	17	0	4475570	A	G	0.000117926	Apolipoprotein A
rs67021676	9	0	139146342	C	T	0.000117915	Apolipoprotein A
rs12707297	7	0	136025213	G	A	0.000117913	Apolipoprotein A
rs10484911	6	0	42730289	G	T	0.000117907	Apolipoprotein A
rs148328479	1	0	159783344	A	G	0.000118025	Apolipoprotein A
rs116844749	10	0	97973548	T	G	0.000118026	Apolipoprotein A
rs72694618	9	0	2723164	A	G	0.000118034	Apolipoprotein A
rs116984537	7	0	101662356	A	G	0.000118037	Apolipoprotein A
rs3819385	4	0	55527627	A	G	0.000118171	Apolipoprotein A
rs183799079	17	0	36495389	T	C	0.000118144	Apolipoprotein A
rs77721520	9	0	78663657	T	C	0.000118144	Apolipoprotein A
rs2075260	12	0	109696838	G	A	0.000118139	Apolipoprotein A
rs28561415	17	0	60748191	C	T	0.000118138	Apolipoprotein A
rs1801703	2	0	21225912	T	C	0.000118136	Apolipoprotein A
rs114639659	18	0	2890703	A	G	0.000118128	Apolipoprotein A
rs117526046	8	0	135745310	A	G	0.000118184	Apolipoprotein A
rs11718088	3	0	174214920	C	T	0.000118121	Apolipoprotein A
rs6970680	7	0	53139059	A	G	0.000118087	Apolipoprotein A
rs117247293	7	0	101528082	C	T	0.000118084	Apolipoprotein A
rs114471284	5	0	30977619	G	A	0.000118062	Apolipoprotein A
rs113039003	2	0	165632904	A	C	0.000118058	Apolipoprotein A
rs115910830	3	0	108237157	A	C	0.000118052	Apolipoprotein A
rs151177503	16	0	71703205	C	T	0.000118051	Apolipoprotein A
rs17417374	1	0	66379760	G	A	0.000118051	Apolipoprotein A
rs187916219	13	0	78812796	C	T	0.000118088	Apolipoprotein A
Affx-80299409	19	0	39412040	TCTCC	T	0.000117351	Apolipoprotein A
rs1422623	19	0	46431046	T	C	0.000117346	Apolipoprotein A
rs62437245	6	0	127396636	T	G	0.000117346	Apolipoprotein A
rs138694074	6	0	82461465	G	C	0.000116824	Apolipoprotein A
rs11806836	1	0	162350451	G	C	0.000116781	Apolipoprotein A
rs17772361	18	0	71436246	T	C	0.00011678	Apolipoprotein A
rs1495941	11	0	61390368	T	C	0.000116779	Apolipoprotein A
rs10508184	13	0	107840018	C	T	0.000116766	Apolipoprotein A
rs2986670	9	0	113190709	A	C	0.000116762	Apolipoprotein A
rs113469530	15	0	63123098	A	G	0.000116761	Apolipoprotein A
rs34243815	19	0	11324965	T	C	0.000116752	Apolipoprotein A
rs11869037	17	0	45280028	T	C	0.00011673	Apolipoprotein A
rs111398364	21	0	15653503	G	A	0.000116718	Apolipoprotein A
rs62493852	8	0	19261457	T	C	0.000116705	Apolipoprotein A
rs141534086	17	0	7948239	T	C	0.000116703	Apolipoprotein A
rs55881199	2	0	20412561	A	C	0.000116703	Apolipoprotein A
rs73994542	2	0	228691267	T	C	0.000116691	Apolipoprotein A
rs7108383	11	0	82822833	A	G	0.000116673	Apolipoprotein A
rs7530862	1	0	211736470	C	T	0.000116827	Apolipoprotein A
rs13327457	3	0	188098260	A	C	0.000116828	Apolipoprotein A
rs76844890	17	0	41043469	T	G	0.000116832	Apolipoprotein A
rs1987120	13	0	39062896	C	A	0.000116834	Apolipoprotein A
rs12427732	13	0	37489555	T	C	0.000116924	Apolipoprotein A
rs78420070	5	0	52993102	T	C	0.000116923	Apolipoprotein A
rs114680172	4	0	60748984	T	G	0.000116921	Apolipoprotein A
rs1357290	3	0	196016340	A	G	0.000116918	Apolipoprotein A
rs9951447	18	0	20009691	C	T	0.000116898	Apolipoprotein A
rs116892148	9	0	110048833	C	G	0.000116895	Apolipoprotein A
rs138583048	19	0	11287338	A	C	0.000116882	Apolipoprotein A
rs75809254	3	0	40682191	A	C	0.000116662	Apolipoprotein A
Affx-25704657	5	0	137766066	A	G	0.000116875	Apolipoprotein A
rs77535779	16	0	60148172	C	A	0.000116872	Apolipoprotein A
rs80290044	8	0	19382118	G	A	0.00011686	Apolipoprotein A
rs118099505	8	0	14562128	T	G	0.000116853	Apolipoprotein A
rs17620943	11	0	94881222	C	A	0.00011685	Apolipoprotein A
rs76218244	9	0	77769012	C	A	0.000116839	Apolipoprotein A
rs114761268	2	0	50408684	A	G	0.000116838	Apolipoprotein A
rs77031439	2	0	102113116	G	A	0.000116835	Apolipoprotein A
rs7132181	12	0	126356055	A	G	0.000116874	Apolipoprotein A
rs17663005	8	0	126464388	C	T	0.000116944	Apolipoprotein A
rs74399437	8	0	28436977	G	A	0.000116656	Apolipoprotein A
rs72932198	11	0	69175126	A	G	0.000116648	Apolipoprotein A
rs142348267	9	0	107456844	A	G	0.000116526	Apolipoprotein A
rs11624306	14	0	72415017	A	G	0.00011652	Apolipoprotein A
rs111402812	2	0	53989471	A	G	0.000116512	Apolipoprotein A
rs9931799	16	0	27855103	C	T	0.000116501	Apolipoprotein A
rs16951937	17	0	50778691	A	G	0.000116486	Apolipoprotein A
rs13206766	6	0	41667037	T	C	0.000116484	Apolipoprotein A
rs12602213	17	0	7940894	G	A	0.000116471	Apolipoprotein A
rs45474897	16	0	16052638	A	G	0.000116469	Apolipoprotein A
rs77581787	16	0	67174873	A	G	0.000116457	Apolipoprotein A
rs11122548	1	0	230725969	A	G	0.000116447	Apolipoprotein A
rs14093	19	0	33873199	T	C	0.000116446	Apolipoprotein A
rs77595053	19	0	8934693	T	C	0.000116445	Apolipoprotein A
rs11047474	12	0	24637910	G	A	0.000116438	Apolipoprotein A
rs62092361	18	0	31199773	T	C	0.000116437	Apolipoprotein A
rs75798801	7	0	137603819	T	C	0.000116433	Apolipoprotein A
rs115956961	1	0	69398115	A	G	0.00011653	Apolipoprotein A
rs7072085	10	0	99442262	C	T	0.000116544	Apolipoprotein A
rs11680587	2	0	100776303	T	G	0.000116544	Apolipoprotein A
rs74393603	11	0	2578255	A	G	0.000116546	Apolipoprotein A
rs35980411	16	0	57347385	A	G	0.000116646	Apolipoprotein A
rs2526374	17	0	56435885	T	G	0.000116635	Apolipoprotein A
rs74777588	8	0	144943196	T	C	0.000116632	Apolipoprotein A
rs76404867	16	0	68289739	T	C	0.000116627	Apolipoprotein A
rs60555840	14	0	95171404	T	C	0.000116621	Apolipoprotein A
rs72742560	9	0	107981218	A	G	0.000116619	Apolipoprotein A
rs3795466	1	0	246939746	T	C	0.000116616	Apolipoprotein A
rs79309403	8	0	98277387	G	T	0.000116653	Apolipoprotein A
rs17785570	9	0	109691521	A	G	0.000116599	Apolipoprotein A
rs75294999	8	0	70974003	T	C	0.000116597	Apolipoprotein A
rs75631920	7	0	80884801	T	C	0.000116595	Apolipoprotein A
rs78431668	11	0	2030864	T	C	0.000116595	Apolipoprotein A
rs77950701	17	0	51116852	T	G	0.000116588	Apolipoprotein A
rs114331458	1	0	37485205	T	C	0.000116577	Apolipoprotein A
rs117729477	14	0	61126128	G	A	0.000116571	Apolipoprotein A
rs3784535	15	0	79297010	A	G	0.000116562	Apolipoprotein A
rs1247943	12	0	114673421	G	A	0.000116599	Apolipoprotein A
rs77626662	21	0	29898407	T	C	0.000116945	Apolipoprotein A
rs79272778	12	0	125807338	C	T	0.000116951	Apolipoprotein A
rs7331804	13	0	100509687	T	C	0.000116959	Apolipoprotein A
rs35991613	14	0	45096590	C	A	0.000117229	Apolipoprotein A
rs78248243	8	0	19592261	A	G	0.000117227	Apolipoprotein A
rs56067353	21	0	36971376	C	T	0.000117223	Apolipoprotein A
rs117434760	17	0	37629440	G	C	0.000117221	Apolipoprotein A
rs2068025	8	0	116431304	T	C	0.00011722	Apolipoprotein A
rs76489689	5	0	14112457	A	G	0.000117215	Apolipoprotein A
rs77913157	8	0	19949198	T	G	0.000117205	Apolipoprotein A
rs62004987	15	0	60673418	G	A	0.000117201	Apolipoprotein A
rs28415099	4	0	180539561	C	T	0.000117192	Apolipoprotein A
rs75215973	3	0	160198821	G	T	0.000117189	Apolipoprotein A
rs112207382	2	0	160415306	G	A	0.000117185	Apolipoprotein A
rs948383	18	0	20003404	A	G	0.000117173	Apolipoprotein A
rs77680390	2	0	20315251	T	C	0.000117164	Apolipoprotein A
rs11902670	2	0	3647117	T	C	0.000117164	Apolipoprotein A
rs112631212	19	0	12996929	G	T	0.00011716	Apolipoprotein A
rs72763027	5	0	66277836	T	C	0.000117233	Apolipoprotein A
rs4759017	12	0	56691600	C	T	0.000117245	Apolipoprotein A
rs112779765	16	0	7038262	T	C	0.00011726	Apolipoprotein A
rs80180248	7	0	935752	T	C	0.000117273	Apolipoprotein A
rs75212854	17	0	41327791	G	A	0.000117345	Apolipoprotein A
rs41283429	17	0	40632729	T	C	0.000117342	Apolipoprotein A
rs201657963	2	0	113783787	G	A	0.000117338	Apolipoprotein A
rs11626608	14	0	102963128	C	T	0.00011733	Apolipoprotein A
rs77039092	3	0	134377556	A	G	0.000117317	Apolipoprotein A
rs113955760	12	0	103693810	C	A	0.000117316	Apolipoprotein A
rs12924863	16	0	47859931	G	A	0.000117315	Apolipoprotein A
rs6547264	2	0	79931928	G	C	0.000117154	Apolipoprotein A
rs79710300	9	0	107905472	T	G	0.000117314	Apolipoprotein A
rs7330935	13	0	71851087	G	A	0.000117305	Apolipoprotein A
rs145146218	16	0	56865830	T	C	0.0001173	Apolipoprotein A
rs645037	6	0	153481328	C	T	0.000117295	Apolipoprotein A
rs117222387	17	0	40728373	T	C	0.000117289	Apolipoprotein A
rs199987278	14	0	75378517	T	C	0.000117287	Apolipoprotein A
rs61754298	14	0	35483957	T	C	0.000117287	Apolipoprotein A
rs4805462	19	0	30136923	T	C	0.000117282	Apolipoprotein A
rs55847153	16	0	68421601	T	C	0.000117306	Apolipoprotein A
rs9927231	16	0	81644289	A	G	0.000117144	Apolipoprotein A
rs1475150	6	0	21688199	C	T	0.000117137	Apolipoprotein A
rs74725952	6	0	34249759	T	C	0.000117136	Apolipoprotein A
rs11554764	16	0	72130125	C	T	0.000117022	Apolipoprotein A
rs6870608	5	0	2389072	T	C	0.000117018	Apolipoprotein A
rs7196578	16	0	88541140	T	C	0.000117013	Apolipoprotein A
rs77365271	3	0	156805526	A	C	0.000117012	Apolipoprotein A
rs79539199	17	0	42299300	G	A	0.000117006	Apolipoprotein A
rs2429216	7	0	139958544	C	T	0.000116996	Apolipoprotein A
rs111822562	6	0	37064250	T	C	0.000116986	Apolipoprotein A
rs2252902	8	0	11499277	T	C	0.000117027	Apolipoprotein A
rs202142366	4	0	2252824	T	G	0.000116986	Apolipoprotein A
rs599385	11	0	118974485	G	A	0.000116983	Apolipoprotein A
rs701804	10	0	98948911	G	C	0.00011697	Apolipoprotein A
rs75631519	16	0	62261187	A	G	0.00011697	Apolipoprotein A
rs66769310	16	0	74662714	A	C	0.000116969	Apolipoprotein A
rs116998829	8	0	19520669	G	A	0.000116968	Apolipoprotein A
rs4922129	8	0	19980927	C	T	0.000116965	Apolipoprotein A
rs34971233	19	0	41712275	T	C	0.00011696	Apolipoprotein A
rs149042427	19	0	33878846	T	C	0.000116983	Apolipoprotein A
rs71636085	5	0	73021830	A	G	0.00011643	Apolipoprotein A
rs78347962	4	0	123277192	G	C	0.000117038	Apolipoprotein A
rs118059910	12	0	18203558	C	G	0.000117043	Apolipoprotein A
rs3821236	2	0	191902758	A	G	0.000117129	Apolipoprotein A
rs117666466	16	0	69149310	A	G	0.00011712	Apolipoprotein A
rs141365005	12	0	120750369	A	G	0.000117117	Apolipoprotein A
rs114384255	3	0	9672013	A	G	0.000117098	Apolipoprotein A
rs169966	6	0	18206807	T	G	0.000117096	Apolipoprotein A
rs61869015	11	0	1032818	A	G	0.000117093	Apolipoprotein A
rs4456126	1	0	235059784	T	C	0.000117093	Apolipoprotein A
rs17784454	12	0	85024314	T	C	0.000117041	Apolipoprotein A
rs11728594	4	0	184902148	T	C	0.000117089	Apolipoprotein A
rs117267908	9	0	128488697	G	A	0.000117082	Apolipoprotein A
rs7075302	10	0	65381740	A	G	0.000117082	Apolipoprotein A
rs2303385	11	0	65640562	G	A	0.000117082	Apolipoprotein A
rs12537086	7	0	139763536	G	A	0.000117072	Apolipoprotein A
rs73069221	7	0	17958300	C	T	0.000117069	Apolipoprotein A
rs8192977	9	0	13675244	A	C	0.000117052	Apolipoprotein A
rs9807848	19	0	7439100	A	C	0.000117045	Apolipoprotein A
rs76049203	18	0	54925175	G	A	0.000117085	Apolipoprotein A
rs78645354	10	0	119134707	A	G	0.000114434	Apolipoprotein A
rs148038173	16	0	56916404	T	C	0.000112479	Apolipoprotein A
rs79422074	16	0	68106900	G	T	0.000114428	Apolipoprotein A
rs72764710	9	0	114131227	G	A	0.000111867	Apolipoprotein A
rs8117754	20	0	4465723	G	A	0.000111863	Apolipoprotein A
rs61880478	11	0	5036189	T	C	0.000111859	Apolipoprotein A
rs4985147	16	0	15168760	T	C	0.000111851	Apolipoprotein A
rs3007729	1	0	18795255	C	T	0.000111814	Apolipoprotein A
rs10736553	11	0	126590829	A	G	0.000111809	Apolipoprotein A
rs78394436	16	0	27928326	A	G	0.000111793	Apolipoprotein A
rs61799438	1	0	115862820	G	T	0.000111792	Apolipoprotein A
rs236751	4	0	103103045	T	C	0.000111784	Apolipoprotein A
rs1038960	11	0	97045753	G	A	0.000111783	Apolipoprotein A
rs17337565	11	0	121999548	T	C	0.000111775	Apolipoprotein A
rs35352905	19	0	33785196	C	T	0.000111775	Apolipoprotein A
rs17252768	14	0	52531400	C	T	0.000111768	Apolipoprotein A
rs11122459	1	0	230313437	T	G	0.000111766	Apolipoprotein A
rs115080996	2	0	117206218	G	T	0.000111748	Apolipoprotein A
rs4887298	15	0	88088447	G	A	0.000111887	Apolipoprotein A
rs34826591	17	0	38246454	G	A	0.000111889	Apolipoprotein A
rs61999044	14	0	39163889	G	A	0.00011189	Apolipoprotein A
rs2335072	19	0	9218054	G	T	0.000111902	Apolipoprotein A
rs77340985	11	0	56313635	C	T	0.000111983	Apolipoprotein A
rs17115666	15	0	25724187	A	G	0.000111977	Apolipoprotein A
rs6844342	4	0	24596149	A	G	0.000111972	Apolipoprotein A
rs72773551	2	0	10663995	T	C	0.00011197	Apolipoprotein A
rs35551680	10	0	113888983	T	G	0.000111968	Apolipoprotein A
rs72798442	16	0	59601306	T	C	0.000111964	Apolipoprotein A
rs11220487	11	0	126291579	A	G	0.000111964	Apolipoprotein A
rs28451517	16	0	88109127	C	A	0.000111748	Apolipoprotein A
rs17140575	16	0	6595929	G	A	0.000111962	Apolipoprotein A
rs73076775	3	0	40001863	A	C	0.000111953	Apolipoprotein A
rs117045020	14	0	80410005	A	T	0.000111953	Apolipoprotein A
rs10504664	8	0	79110386	C	T	0.000111936	Apolipoprotein A
rs76124971	8	0	119828649	A	G	0.000111925	Apolipoprotein A
rs118160932	9	0	94365975	T	C	0.000111919	Apolipoprotein A
rs10414837	19	0	849618	T	C	0.000111913	Apolipoprotein A
rs62414953	6	0	112345587	G	A	0.000111913	Apolipoprotein A
rs77655576	1	0	22277659	G	T	0.00011196	Apolipoprotein A
rs13287306	9	0	107739681	C	T	0.000111991	Apolipoprotein A
rs72675517	8	0	93475918	C	T	0.000111744	Apolipoprotein A
rs74389355	2	0	171100776	G	A	0.000111732	Apolipoprotein A
rs62623711	1	0	109649162	A	G	0.00011161	Apolipoprotein A
rs12025634	1	0	26865505	T	C	0.000111603	Apolipoprotein A
rs17461749	3	0	172018312	G	A	0.00011159	Apolipoprotein A
rs56878367	19	0	3443887	A	C	0.000111589	Apolipoprotein A
rs61761610	11	0	75694476	G	A	0.000111589	Apolipoprotein A
rs117249563	16	0	69420673	C	A	0.000111588	Apolipoprotein A
rs1884315	6	0	42264028	G	A	0.000111587	Apolipoprotein A
rs118177828	16	0	15130510	T	C	0.000111587	Apolipoprotein A
rs72694494	1	0	110865403	T	C	0.000111586	Apolipoprotein A
rs56198596	8	0	10087849	C	G	0.000111586	Apolipoprotein A
rs12150161	17	0	76423599	A	G	0.000111573	Apolipoprotein A
rs77882784	8	0	4762478	C	T	0.000111572	Apolipoprotein A
rs35162324	14	0	103429772	A	G	0.000111571	Apolipoprotein A
rs4084090	6	0	31218835	G	A	0.000111562	Apolipoprotein A
rs77436356	14	0	24035016	T	C	0.000111557	Apolipoprotein A
rs76896880	18	0	1435176	T	A	0.000111615	Apolipoprotein A
rs11591255	10	0	11331112	C	T	0.000111616	Apolipoprotein A
rs79576109	18	0	50606033	C	T	0.000111625	Apolipoprotein A
rs1080472	6	0	15044804	C	T	0.000111629	Apolipoprotein A
rs147073127	2	0	27726437	C	A	0.000111728	Apolipoprotein A
rs34210653	17	0	4535314	A	G	0.000111719	Apolipoprotein A
rs60870315	5	0	53297308	G	A	0.000111718	Apolipoprotein A
rs12510472	4	0	166012560	T	G	0.000111712	Apolipoprotein A
rs62099503	18	0	58585813	A	G	0.000111704	Apolipoprotein A
rs61047925	15	0	38777833	C	A	0.000111702	Apolipoprotein A
rs10189341	2	0	176435942	G	A	0.000111697	Apolipoprotein A
rs78600729	3	0	20388173	G	A	0.000111734	Apolipoprotein A
rs41398344	16	0	57394393	C	T	0.000111669	Apolipoprotein A
rs75259667	4	0	87890167	G	C	0.000111664	Apolipoprotein A
rs72898492	6	0	34484134	T	C	0.000111662	Apolipoprotein A
rs11159881	14	0	89497133	C	T	0.000111658	Apolipoprotein A
rs77633860	2	0	58943232	C	A	0.000111658	Apolipoprotein A
rs78275630	15	0	58202985	G	A	0.000111653	Apolipoprotein A
rs6811193	4	0	12935474	G	A	0.000111649	Apolipoprotein A
rs11204664	1	0	150531380	T	C	0.000111633	Apolipoprotein A
rs77658006	15	0	66448560	C	G	0.000111669	Apolipoprotein A
rs75033355	18	0	43444838	T	C	0.000111554	Apolipoprotein A
rs10433890	4	0	99799922	A	G	0.000111992	Apolipoprotein A
rs9273363	6	0	32626272	A	C	0.000112	Apolipoprotein A
rs74938208	17	0	4559033	T	C	0.000112356	Apolipoprotein A
rs62175960	2	0	161326360	A	G	0.00011235	Apolipoprotein A
Affx-80259256	19	0	498825	A	G	0.000112344	Apolipoprotein A
rs114253397	4	0	150756892	A	G	0.000112342	Apolipoprotein A
rs75932715	16	0	88344491	T	C	0.000112338	Apolipoprotein A
rs1373698	15	0	68805429	C	T	0.000112328	Apolipoprotein A
rs72770197	16	0	15702060	T	C	0.000112319	Apolipoprotein A
rs77973341	17	0	52881369	T	C	0.000112306	Apolipoprotein A
rs118105048	8	0	20903223	G	A	0.00011228	Apolipoprotein A
rs148671332	16	0	2347468	A	G	0.000112271	Apolipoprotein A
rs2963134	5	0	164286098	G	A	0.00011227	Apolipoprotein A
rs7192270	16	0	51645849	T	C	0.000112268	Apolipoprotein A
rs147953260	3	0	52554531	A	G	0.000112252	Apolipoprotein A
rs74416819	16	0	53182832	A	G	0.000112249	Apolipoprotein A
rs10847688	12	0	129257424	A	G	0.000112243	Apolipoprotein A
rs114444970	2	0	36977637	G	A	0.000112357	Apolipoprotein A
rs10822184	10	0	65337153	C	T	0.000112365	Apolipoprotein A
rs7650851	3	0	69152546	A	C	0.000112366	Apolipoprotein A
rs61749573	2	0	219892233	A	T	0.000112379	Apolipoprotein A
rs12581688	12	0	63064799	C	T	0.000112447	Apolipoprotein A
rs115210847	18	0	9782507	T	C	0.000112439	Apolipoprotein A
rs72737625	9	0	87255789	G	C	0.000112429	Apolipoprotein A
rs352159	3	0	52220483	C	T	0.000112428	Apolipoprotein A
rs150338433	17	0	62808973	C	T	0.000112418	Apolipoprotein A
rs147724274	18	0	46808512	T	G	0.00011241	Apolipoprotein A
rs11466603	1	0	92177653	G	C	0.00011241	Apolipoprotein A
rs17831173	2	0	227121399	C	T	0.000112236	Apolipoprotein A
rs76322203	11	0	10455509	T	G	0.000112396	Apolipoprotein A
rs10930629	2	0	174893344	T	C	0.000112392	Apolipoprotein A
rs4279078	3	0	12314846	A	G	0.000112391	Apolipoprotein A
rs78121186	4	0	70303471	T	C	0.00011239	Apolipoprotein A
rs6984001	8	0	95604669	A	C	0.00011239	Apolipoprotein A
rs16936543	8	0	70811264	A	G	0.00011239	Apolipoprotein A
rs116841227	15	0	43421628	T	C	0.000112386	Apolipoprotein A
rs117117998	18	0	19943376	G	A	0.000112385	Apolipoprotein A
rs77364173	22	0	31363699	A	G	0.000112393	Apolipoprotein A
rs648945	9	0	111181066	T	C	0.000111997	Apolipoprotein A
rs13238838	7	0	132460342	C	T	0.000112228	Apolipoprotein A
rs111407779	6	0	166226955	T	C	0.000112222	Apolipoprotein A
rs140975723	17	0	43011971	G	C	0.000112087	Apolipoprotein A
rs1801274	1	0	161479745	A	G	0.000112078	Apolipoprotein A
rs61743167	16	0	67003618	T	C	0.000112075	Apolipoprotein A
rs33933649	20	0	62172244	G	C	0.000112069	Apolipoprotein A
rs62478246	7	0	151508678	A	G	0.000112065	Apolipoprotein A
rs62182968	2	0	212579954	G	T	0.000112061	Apolipoprotein A
rs72796828	2	0	32155516	C	T	0.00011206	Apolipoprotein A
rs115090548	5	0	86465251	C	T	0.000112051	Apolipoprotein A
rs757823	7	0	101204525	T	A	0.000112029	Apolipoprotein A
rs59285864	1	0	182197078	T	G	0.000112029	Apolipoprotein A
rs7003836	8	0	145710048	T	G	0.000112028	Apolipoprotein A
rs78792888	10	0	133336730	G	A	0.000112028	Apolipoprotein A
rs115458795	10	0	33927718	G	C	0.000112022	Apolipoprotein A
rs12248647	10	0	6644674	G	A	0.000112016	Apolipoprotein A
rs75733687	2	0	20369639	T	C	0.00011201	Apolipoprotein A
rs6670655	1	0	164739171	T	C	0.000112105	Apolipoprotein A
rs13106834	4	0	55501728	G	A	0.000112108	Apolipoprotein A
rs35661559	11	0	72260982	C	T	0.000112108	Apolipoprotein A
rs188276022	7	0	154681009	A	G	0.000112116	Apolipoprotein A
rs351719	6	0	109552434	G	A	0.000112215	Apolipoprotein A
rs7928523	11	0	43719101	T	C	0.000112206	Apolipoprotein A
rs17504460	1	0	183913540	T	C	0.000112206	Apolipoprotein A
rs3759348	12	0	6947732	T	C	0.000112196	Apolipoprotein A
rs9956987	18	0	48774088	G	T	0.000112191	Apolipoprotein A
rs12681079	8	0	11483870	C	A	0.000112188	Apolipoprotein A
rs140829393	1	0	208231931	T	C	0.000112174	Apolipoprotein A
rs10504412	8	0	68885634	T	G	0.000112223	Apolipoprotein A
rs12378227	9	0	115801251	G	A	0.00011217	Apolipoprotein A
Affx-35293462	15	0	58249834	T	G	0.000112159	Apolipoprotein A
rs58794502	5	0	180232473	C	T	0.000112147	Apolipoprotein A
rs11780865	8	0	125931992	G	A	0.000112134	Apolipoprotein A
rs72719874	8	0	136939184	G	A	0.000112131	Apolipoprotein A
rs72880795	6	0	50422941	C	A	0.000112131	Apolipoprotein A
rs74713302	10	0	30185085	T	G	0.000112121	Apolipoprotein A
rs72790232	16	0	58508278	C	T	0.000112118	Apolipoprotein A
rs117447620	16	0	28018589	T	A	0.00011217	Apolipoprotein A
rs75271032	8	0	15644838	A	G	0.000112449	Apolipoprotein A
rs149892450	20	0	18295980	T	C	0.000111552	Apolipoprotein A
rs72783614	2	0	24296356	C	T	0.000111542	Apolipoprotein A
rs11762789	7	0	134447	G	A	0.000110969	Apolipoprotein A
rs80227561	5	0	86261458	G	A	0.000110965	Apolipoprotein A
rs7250872	19	0	1811603	T	C	0.000110961	Apolipoprotein A
rs143006643	19	0	46281385	T	C	0.00011096	Apolipoprotein A
rs138920788	17	0	37576154	A	C	0.000110956	Apolipoprotein A
rs61443479	15	0	58200181	A	G	0.000110955	Apolipoprotein A
rs62133279	2	0	21391669	T	C	0.000110955	Apolipoprotein A
rs4909991	11	0	11363558	C	T	0.000110947	Apolipoprotein A
rs112960345	15	0	74062881	A	C	0.000110945	Apolipoprotein A
rs17827706	4	0	60314762	A	C	0.000110941	Apolipoprotein A
rs79239963	12	0	128246754	T	C	0.000110935	Apolipoprotein A
rs10046368	6	0	43788415	C	T	0.000110928	Apolipoprotein A
rs79550360	20	0	47685905	G	A	0.000110922	Apolipoprotein A
rs79107456	6	0	34112671	A	G	0.000110881	Apolipoprotein A
rs142485648	3	0	52521865	G	A	0.000110877	Apolipoprotein A
rs68174284	8	0	117430999	G	A	0.000110969	Apolipoprotein A
rs76405793	19	0	788740	A	G	0.000110969	Apolipoprotein A
rs9418799	10	0	128824401	T	C	0.000110971	Apolipoprotein A
rs1926564	10	0	114139896	G	A	0.000110971	Apolipoprotein A
rs62287273	3	0	175514007	C	T	0.000111067	Apolipoprotein A
rs72832503	6	0	2319174	C	A	0.00011106	Apolipoprotein A
rs141950588	9	0	23173465	A	G	0.000111058	Apolipoprotein A
rs74396005	16	0	53646013	C	T	0.000111052	Apolipoprotein A
rs7136233	12	0	50385663	C	T	0.000111049	Apolipoprotein A
rs8099594	18	0	46991160	G	A	0.000111038	Apolipoprotein A
rs148549682	17	0	66937004	A	G	0.000111024	Apolipoprotein A
rs75819301	2	0	26539806	G	A	0.00011086	Apolipoprotein A
rs191589100	10	0	120225780	T	C	0.000111017	Apolipoprotein A
rs1984470	16	0	53250926	A	G	0.000111001	Apolipoprotein A
rs985577	8	0	20226928	G	T	0.000110999	Apolipoprotein A
rs72821870	10	0	114204422	C	T	0.000110991	Apolipoprotein A
Affx-80227209	5	0	112177092	T	C	0.000110987	Apolipoprotein A
rs74706828	17	0	9817944	A	G	0.000110983	Apolipoprotein A
rs1048047	11	0	2924610	G	A	0.000110978	Apolipoprotein A
rs4938499	11	0	118162496	C	T	0.000110976	Apolipoprotein A
rs78362365	3	0	7891870	G	A	0.000111003	Apolipoprotein A
rs200273694	19	0	45852778	A	G	0.000111071	Apolipoprotein A
rs117773379	12	0	130284395	A	G	0.00011086	Apolipoprotein A
rs6985565	8	0	19652332	A	G	0.000110853	Apolipoprotein A
rs1528	11	0	17809724	C	T	0.00011077	Apolipoprotein A
rs78893247	3	0	172495876	T	C	0.000110767	Apolipoprotein A
rs147783814	2	0	97520094	A	G	0.000110763	Apolipoprotein A
rs72672198	8	0	118723577	T	C	0.000110762	Apolipoprotein A
rs80050182	13	0	22280806	G	C	0.000110756	Apolipoprotein A
rs12488508	3	0	14655445	T	C	0.000110754	Apolipoprotein A
rs72969801	6	0	126233456	T	C	0.000110748	Apolipoprotein A
rs13409930	2	0	145449876	G	C	0.000110743	Apolipoprotein A
rs143026894	11	0	14889208	A	G	0.00011074	Apolipoprotein A
rs10810368	9	0	15286744	C	T	0.000110738	Apolipoprotein A
rs62510217	8	0	34470686	T	G	0.000110737	Apolipoprotein A
rs75653581	8	0	78363128	T	C	0.000110722	Apolipoprotein A
rs67583154	14	0	105266092	A	G	0.000110712	Apolipoprotein A
rs75505823	12	0	57540956	T	G	0.000110697	Apolipoprotein A
rs11715660	3	0	53202372	A	G	0.000118446	Apolipoprotein A
rs75006836	13	0	112531114	A	G	0.000110774	Apolipoprotein A
rs142924957	9	0	14648076	C	T	0.000110775	Apolipoprotein A
rs11067715	12	0	116104046	A	G	0.000110778	Apolipoprotein A
rs116773782	1	0	39556749	C	A	0.00011078	Apolipoprotein A
rs147647315	11	0	64367854	A	G	0.000110853	Apolipoprotein A
rs1396214	17	0	53608973	T	C	0.000110838	Apolipoprotein A
rs71437446	2	0	22721340	G	T	0.000110837	Apolipoprotein A
rs76738585	11	0	114738072	G	A	0.000110836	Apolipoprotein A
rs10411547	19	0	2617422	C	A	0.000110825	Apolipoprotein A
rs78553499	17	0	7478498	A	G	0.000110823	Apolipoprotein A
rs4777230	15	0	70365762	C	T	0.000110815	Apolipoprotein A
rs9397581	6	0	153383590	A	G	0.000110858	Apolipoprotein A
rs34628656	12	0	127542628	A	G	0.000110813	Apolipoprotein A
rs17820003	17	0	54346896	G	C	0.000110803	Apolipoprotein A
rs78259872	2	0	88532880	T	C	0.000110795	Apolipoprotein A
rs116177705	1	0	170326585	T	C	0.000110791	Apolipoprotein A
rs10985953	9	0	126067541	T	C	0.000110788	Apolipoprotein A
rs74354608	12	0	128059531	G	A	0.000110786	Apolipoprotein A
rs2795903	10	0	70334316	T	G	0.000110785	Apolipoprotein A
rs12662646	6	0	106437141	A	G	0.00011078	Apolipoprotein A
rs75629957	11	0	118904900	A	G	0.000110812	Apolipoprotein A
rs210055	6	0	90672717	C	T	0.000111544	Apolipoprotein A
rs1687410	9	0	117051020	G	A	0.000111075	Apolipoprotein A
rs11216131	11	0	116633580	A	C	0.000111091	Apolipoprotein A
rs7115827	11	0	4685700	A	G	0.000111425	Apolipoprotein A
rs12356901	10	0	113977752	G	T	0.000111418	Apolipoprotein A
rs117691185	14	0	37197706	A	G	0.000111409	Apolipoprotein A
rs13104777	4	0	110665481	C	T	0.000111403	Apolipoprotein A
rs502771	6	0	32578970	C	T	0.000111385	Apolipoprotein A
rs115431948	2	0	8703910	G	T	0.000111384	Apolipoprotein A
rs115352086	11	0	64661130	G	C	0.00011137	Apolipoprotein A
rs72916401	11	0	63814895	A	G	0.00011137	Apolipoprotein A
rs11215439	11	0	115112215	A	G	0.000111357	Apolipoprotein A
rs3969860	19	0	11447886	T	C	0.000111353	Apolipoprotein A
rs77415046	11	0	10611665	T	C	0.000111341	Apolipoprotein A
rs1609378	4	0	172443696	A	G	0.00011134	Apolipoprotein A
rs71493120	10	0	32586709	C	T	0.000111324	Apolipoprotein A
rs72636545	4	0	69631864	T	G	0.000111309	Apolipoprotein A
rs111684256	19	0	3527524	T	C	0.000111301	Apolipoprotein A
rs10146989	14	0	52477867	A	G	0.000111426	Apolipoprotein A
rs10426792	19	0	1804174	C	A	0.000111441	Apolipoprotein A
rs72749513	1	0	223901840	T	C	0.000111443	Apolipoprotein A
rs115505499	5	0	166778680	T	G	0.000111455	Apolipoprotein A
rs71459962	12	0	5775830	G	A	0.00011153	Apolipoprotein A
rs11743193	5	0	125760022	T	C	0.000111525	Apolipoprotein A
rs77065856	10	0	115776887	G	A	0.00011152	Apolipoprotein A
rs112775448	3	0	161244701	A	G	0.00011152	Apolipoprotein A
rs12746312	1	0	183974317	A	G	0.000111516	Apolipoprotein A
rs1685633	1	0	154291718	G	A	0.000111513	Apolipoprotein A
rs12126183	1	0	226777312	G	A	0.000111502	Apolipoprotein A
rs56742486	18	0	45871970	A	G	0.000111301	Apolipoprotein A
rs2882833	10	0	87710374	T	C	0.000111496	Apolipoprotein A
rs1529028	3	0	82049826	T	C	0.00011149	Apolipoprotein A
rs17016781	3	0	25605886	G	A	0.000111487	Apolipoprotein A
rs34862923	19	0	48543906	C	G	0.00011148	Apolipoprotein A
rs56160414	1	0	234690145	T	C	0.000111469	Apolipoprotein A
rs77133261	4	0	39844185	C	T	0.000111466	Apolipoprotein A
rs35789057	11	0	111590605	T	C	0.000111463	Apolipoprotein A
rs117995113	12	0	124323266	T	C	0.000111463	Apolipoprotein A
rs112417484	19	0	18968688	T	G	0.000111495	Apolipoprotein A
rs114441493	1	0	228331081	T	C	0.000111079	Apolipoprotein A
rs35351573	2	0	65877293	A	G	0.000111293	Apolipoprotein A
rs878369	2	0	232768938	A	G	0.000111291	Apolipoprotein A
rs113203074	6	0	31387875	A	C	0.000111142	Apolipoprotein A
rs2269632	22	0	26237826	C	T	0.000111142	Apolipoprotein A
rs73439728	18	0	45243955	G	C	0.000111138	Apolipoprotein A
rs78343717	16	0	57130031	G	T	0.000111132	Apolipoprotein A
Affx-52331021	17	0	19642272	GA	G	0.00011113	Apolipoprotein A
rs118017159	15	0	63077042	A	G	0.000111129	Apolipoprotein A
rs3110093	17	0	28661392	G	A	0.000111126	Apolipoprotein A
rs78972826	16	0	71454264	G	A	0.000111106	Apolipoprotein A
rs72668287	4	0	106412691	A	G	0.000111105	Apolipoprotein A
rs117224832	13	0	21609764	A	G	0.000111104	Apolipoprotein A
rs7070104	10	0	99345406	G	A	0.000111103	Apolipoprotein A
rs4903216	14	0	74813069	A	G	0.0001111	Apolipoprotein A
rs117796955	13	0	98389240	G	A	0.000111098	Apolipoprotein A
rs61837300	1	0	235093845	C	A	0.000111092	Apolipoprotein A
rs17729873	10	0	19863970	C	A	0.000111092	Apolipoprotein A
rs77271404	11	0	28247769	C	T	0.000111161	Apolipoprotein A
rs116938957	6	0	153367258	G	T	0.000111172	Apolipoprotein A
Affx-20629909	2	0	86400824	A	G	0.000111172	Apolipoprotein A
rs111508381	2	0	20847174	A	C	0.000111192	Apolipoprotein A
rs17016912	4	0	91287263	C	T	0.000111284	Apolipoprotein A
rs111764303	8	0	11874917	T	C	0.000111284	Apolipoprotein A
rs34406901	6	0	31672268	G	A	0.000111273	Apolipoprotein A
rs35335677	20	0	1369888	T	C	0.000111271	Apolipoprotein A
rs73227548	12	0	125239116	T	C	0.000111269	Apolipoprotein A
rs139272198	2	0	31588846	G	A	0.000111263	Apolipoprotein A
rs117521177	7	0	129803034	T	A	0.000111262	Apolipoprotein A
rs2074916	19	0	1127720	A	G	0.000111292	Apolipoprotein A
rs6440668	3	0	150014399	T	G	0.000111261	Apolipoprotein A
rs12214995	6	0	67506253	T	C	0.000111257	Apolipoprotein A
rs6558338	8	0	144330681	G	A	0.000111253	Apolipoprotein A
rs34449399	2	0	21065565	C	T	0.000111222	Apolipoprotein A
rs76819397	5	0	165025037	A	G	0.000111219	Apolipoprotein A
rs58606131	19	0	40359573	C	T	0.000111209	Apolipoprotein A
rs553685	3	0	172089253	T	C	0.000111202	Apolipoprotein A
rs80242452	3	0	28947253	T	C	0.000111196	Apolipoprotein A
rs2172329	6	0	150980770	G	T	0.000111259	Apolipoprotein A
rs17216887	4	0	100010273	G	C	0.00011245	Apolipoprotein A
rs74783457	1	0	241623551	C	T	0.000112452	Apolipoprotein A
rs12153449	5	0	108086317	G	A	0.000112455	Apolipoprotein A
rs62011167	15	0	79262725	C	T	0.000113753	Apolipoprotein A
rs7737824	5	0	153596813	G	A	0.000113743	Apolipoprotein A
rs2018368	11	0	10740366	C	G	0.000113729	Apolipoprotein A
rs199817725	11	0	118952314	C	A	0.000113726	Apolipoprotein A
rs150023947	13	0	60545158	A	G	0.000113726	Apolipoprotein A
rs11612399	12	0	97826927	C	T	0.000113713	Apolipoprotein A
rs13268203	8	0	17205529	A	G	0.000113711	Apolipoprotein A
rs7120248	11	0	75414286	A	G	0.00011371	Apolipoprotein A
rs1348386	9	0	100612807	A	G	0.000113704	Apolipoprotein A
rs140967510	3	0	46713539	TG	T	0.0001137	Apolipoprotein A
rs1032841	2	0	8666238	A	G	0.000113697	Apolipoprotein A
rs41274654	9	0	102595069	A	G	0.000113684	Apolipoprotein A
rs75472858	16	0	73815413	T	C	0.000113683	Apolipoprotein A
rs199766404	16	0	30795481	G	C	0.000113678	Apolipoprotein A
rs117036911	19	0	45873988	G	T	0.000113676	Apolipoprotein A
rs1383019	3	0	140114484	G	T	0.000113753	Apolipoprotein A
rs79173553	7	0	21288480	A	G	0.000113755	Apolipoprotein A
rs72825892	17	0	28492033	T	C	0.000113758	Apolipoprotein A
rs76726350	7	0	106535188	A	G	0.00011376	Apolipoprotein A
rs78835882	2	0	9921637	T	C	0.000113855	Apolipoprotein A
rs2282232	1	0	39568765	T	C	0.000113853	Apolipoprotein A
rs3058049	15	0	65623124	CTCTA	C	0.000113851	Apolipoprotein A
rs116440444	3	0	126797128	A	G	0.000113835	Apolipoprotein A
rs7167085	15	0	91406188	G	A	0.000113823	Apolipoprotein A
rs6865654	5	0	148011956	T	C	0.00011382	Apolipoprotein A
rs201205533	4	0	120166520	A	G	0.00011382	Apolipoprotein A
rs74785350	10	0	110645311	A	C	0.00011367	Apolipoprotein A
rs740223	22	0	30762140	A	G	0.000113818	Apolipoprotein A
rs960208	8	0	26825851	C	T	0.000113813	Apolipoprotein A
rs72816206	17	0	1086064	T	A	0.000113784	Apolipoprotein A
rs199453	17	0	44800946	T	C	0.000113782	Apolipoprotein A
rs72932418	2	0	211349092	G	A	0.00011378	Apolipoprotein A
rs2130789	10	0	122852429	C	T	0.00011378	Apolipoprotein A
rs61950627	12	0	80594278	G	A	0.000113769	Apolipoprotein A
rs141707486	6	0	56419215	G	A	0.000113763	Apolipoprotein A
rs149303660	16	0	71690493	C	T	0.000113813	Apolipoprotein A
rs77884676	2	0	171093133	C	G	0.00011386	Apolipoprotein A
rs72637560	4	0	60797883	T	C	0.000113655	Apolipoprotein A
rs78909905	5	0	153220238	T	C	0.000113652	Apolipoprotein A
rs3744274	17	0	1990959	C	A	0.000113517	Apolipoprotein A
rs76306025	6	0	96823033	T	C	0.000113512	Apolipoprotein A
rs79970109	19	0	54699633	G	A	0.000113503	Apolipoprotein A
rs77429349	10	0	29673366	G	T	0.000113501	Apolipoprotein A
rs76821955	8	0	53149418	T	G	0.000113486	Apolipoprotein A
rs62245646	3	0	71953088	T	G	0.000113476	Apolipoprotein A
rs2353841	7	0	138419932	A	G	0.000113461	Apolipoprotein A
rs62262507	3	0	104108939	C	T	0.00011346	Apolipoprotein A
rs62501302	8	0	50545426	G	A	0.000113456	Apolipoprotein A
rs77991902	10	0	102367376	T	G	0.000113455	Apolipoprotein A
rs189088974	3	0	47288960	T	C	0.000113453	Apolipoprotein A
rs12702029	7	0	1130584	C	T	0.000113439	Apolipoprotein A
rs35934964	5	0	66223090	G	A	0.000113436	Apolipoprotein A
rs113432929	6	0	56505175	A	T	0.00011343	Apolipoprotein A
rs8102488	19	0	42190859	T	A	0.000113422	Apolipoprotein A
rs80218943	6	0	33760758	A	G	0.000113525	Apolipoprotein A
rs35285091	15	0	42602621	T	C	0.000113529	Apolipoprotein A
rs77462412	3	0	89034908	G	A	0.000113534	Apolipoprotein A
rs75764022	7	0	136029997	C	A	0.000113534	Apolipoprotein A
rs76218672	4	0	109978306	A	G	0.000113649	Apolipoprotein A
rs117139101	9	0	102544119	T	C	0.000113629	Apolipoprotein A
rs74917009	5	0	169915787	A	G	0.000113616	Apolipoprotein A
rs149779504	17	0	39623208	T	G	0.000113611	Apolipoprotein A
rs79268981	6	0	87906507	T	C	0.000113609	Apolipoprotein A
rs10400050	10	0	64636906	C	T	0.000113608	Apolipoprotein A
rs74829955	8	0	14293583	A	G	0.000113604	Apolipoprotein A
rs76241695	6	0	47899070	T	C	0.000113653	Apolipoprotein A
rs7813022	8	0	117160877	T	C	0.000113597	Apolipoprotein A
rs739733	4	0	110602036	G	A	0.000113585	Apolipoprotein A
rs78238414	7	0	101163389	T	C	0.000113578	Apolipoprotein A
rs149793948	6	0	31557393	T	C	0.000113569	Apolipoprotein A
rs1682297	17	0	20384920	A	G	0.000113568	Apolipoprotein A
rs11128356	3	0	73700163	G	T	0.000113566	Apolipoprotein A
rs890271	15	0	57925333	A	G	0.000113557	Apolipoprotein A
rs4465618	16	0	80057372	A	G	0.000113552	Apolipoprotein A
rs28503539	2	0	211672775	T	C	0.000113585	Apolipoprotein A
rs17775469	7	0	95291352	T	G	0.000113422	Apolipoprotein A
rs78704849	3	0	5041991	A	C	0.000113867	Apolipoprotein A
rs6683321	1	0	230851628	A	G	0.000113872	Apolipoprotein A
rs79388987	17	0	76409312	G	A	0.00011424	Apolipoprotein A
rs150982821	4	0	110972529	C	T	0.000114238	Apolipoprotein A
rs13325	4	0	3519762	G	A	0.000114238	Apolipoprotein A
rs75780714	5	0	153382602	G	A	0.000114235	Apolipoprotein A
rs200518876	19	0	8576629	T	G	0.000114224	Apolipoprotein A
rs149562813	14	0	92471238	A	G	0.000114221	Apolipoprotein A
rs77741240	7	0	103669970	G	A	0.000114221	Apolipoprotein A
rs79338598	3	0	196188008	A	G	0.000114211	Apolipoprotein A
rs337161	1	0	220914920	T	G	0.000114211	Apolipoprotein A
rs72648500	4	0	70781606	G	T	0.000114204	Apolipoprotein A
rs79962861	10	0	65346889	T	C	0.000114191	Apolipoprotein A
rs143011030	1	0	150259113	A	C	0.000114188	Apolipoprotein A
rs11043066	11	0	11070405	T	G	0.000114187	Apolipoprotein A
rs741581	5	0	149202785	A	G	0.000114177	Apolipoprotein A
rs3738621	1	0	235110784	G	A	0.000114156	Apolipoprotein A
rs41387254	8	0	121924803	G	A	0.000114241	Apolipoprotein A
rs117599128	11	0	61387660	T	G	0.00011425	Apolipoprotein A
rs17480064	2	0	36632783	T	C	0.000114278	Apolipoprotein A
rs117455966	10	0	18676022	A	G	0.00011428	Apolipoprotein A
rs75518588	18	0	46400784	A	G	0.000114426	Apolipoprotein A
rs7787205	7	0	154437256	G	A	0.000114421	Apolipoprotein A
rs433402	9	0	136898627	G	A	0.00011442	Apolipoprotein A
rs1744359	5	0	157545316	G	A	0.000114417	Apolipoprotein A
rs79295655	4	0	3477082	A	G	0.000114403	Apolipoprotein A
rs2516599	14	0	52491754	T	C	0.000114378	Apolipoprotein A
rs201278911	12	0	122684821	A	G	0.000114373	Apolipoprotein A
rs147831274	18	0	51851090	T	C	0.000114154	Apolipoprotein A
rs1333983	13	0	110562737	C	T	0.000114366	Apolipoprotein A
rs73072892	3	0	39888479	T	C	0.000114345	Apolipoprotein A
rs77606373	5	0	108086375	C	A	0.000114344	Apolipoprotein A
rs10947210	6	0	31417742	C	T	0.000114336	Apolipoprotein A
rs153253	5	0	83464348	T	C	0.000114321	Apolipoprotein A
rs5748917	22	0	17641079	T	C	0.000114308	Apolipoprotein A
rs2237107	6	0	16133820	G	C	0.000114302	Apolipoprotein A
rs75169631	22	0	37649529	A	G	0.000114283	Apolipoprotein A
rs76318262	3	0	176137683	G	A	0.000114356	Apolipoprotein A
rs12406284	1	0	40130993	C	T	0.000113871	Apolipoprotein A
rs1971206	19	0	11559696	A	G	0.000114148	Apolipoprotein A
rs116866251	15	0	74509505	C	T	0.000114106	Apolipoprotein A
rs61751226	11	0	61906216	A	G	0.000113945	Apolipoprotein A
rs2884114	2	0	53370268	C	T	0.000113944	Apolipoprotein A
rs147343289	16	0	68002391	A	C	0.00011394	Apolipoprotein A
rs10103029	8	0	18267338	G	A	0.000113938	Apolipoprotein A
rs56143183	12	0	112545374	G	A	0.000113936	Apolipoprotein A
rs2242663	11	0	66335308	C	T	0.000113935	Apolipoprotein A
rs72879309	2	0	164145856	A	G	0.000113934	Apolipoprotein A
rs62002515	15	0	59296838	C	T	0.000113928	Apolipoprotein A
rs115064616	3	0	135966726	G	A	0.000113925	Apolipoprotein A
rs153866	5	0	61718602	T	G	0.000113921	Apolipoprotein A
rs1374241	2	0	140283908	A	G	0.000113918	Apolipoprotein A
rs12454816	18	0	58542737	A	G	0.000113915	Apolipoprotein A
rs77418492	9	0	102055651	G	A	0.000113898	Apolipoprotein A
rs1126930	12	0	49399132	C	G	0.000113894	Apolipoprotein A
rs147697821	1	0	150532626	A	G	0.00011389	Apolipoprotein A
rs116454907	6	0	19372268	A	G	0.00011395	Apolipoprotein A
rs4315413	18	0	29147226	A	G	0.000113954	Apolipoprotein A
rs11596599	10	0	49571350	A	C	0.000113984	Apolipoprotein A
rs115804616	4	0	55186720	T	C	0.000113986	Apolipoprotein A
rs11704546	22	0	28204797	C	T	0.0001141	Apolipoprotein A
rs833500	18	0	46639198	A	G	0.000114094	Apolipoprotein A
rs117155651	8	0	13291843	A	G	0.000114089	Apolipoprotein A
rs72766552	1	0	247095890	C	T	0.000114078	Apolipoprotein A
rs111723948	10	0	77987026	C	G	0.000114074	Apolipoprotein A
rs111269299	7	0	116918235	C	T	0.000114068	Apolipoprotein A
rs12976464	19	0	46162399	A	G	0.000114066	Apolipoprotein A
rs17864647	2	0	52112992	T	C	0.000114129	Apolipoprotein A
rs117527750	9	0	107501880	C	T	0.000114049	Apolipoprotein A
rs79444460	20	0	46199369	G	A	0.000114048	Apolipoprotein A
rs7775228	6	0	32658079	C	T	0.000114044	Apolipoprotein A
rs62063108	17	0	8114551	T	C	0.000114037	Apolipoprotein A
rs17192757	6	0	31299466	A	G	0.000114028	Apolipoprotein A
rs75112869	8	0	6024573	T	C	0.000114024	Apolipoprotein A
rs10408494	19	0	3747910	A	G	0.000114	Apolipoprotein A
rs78569112	16	0	62390115	G	A	0.000113996	Apolipoprotein A
rs17777209	13	0	78319603	G	A	0.000114048	Apolipoprotein A
rs9379070	6	0	6973630	A	G	0.000113418	Apolipoprotein A
rs74630431	2	0	15553189	T	C	0.000113414	Apolipoprotein A
rs2859567	16	0	81421590	C	A	0.000113412	Apolipoprotein A
rs73146713	3	0	143183987	T	C	0.000112776	Apolipoprotein A
rs200541837	8	0	144993491	A	G	0.000112766	Apolipoprotein A
rs75947170	2	0	22133783	A	G	0.000112762	Apolipoprotein A
rs1573490	18	0	72033902	A	C	0.000112759	Apolipoprotein A
Affx-80237290	9	0	107618254	T	G	0.000112756	Apolipoprotein A
rs61912338	12	0	13047277	C	T	0.000112756	Apolipoprotein A
rs73020737	3	0	8068623	T	C	0.000112746	Apolipoprotein A
rs117259686	15	0	48152666	T	C	0.000112746	Apolipoprotein A
rs78069192	21	0	41570044	G	A	0.000112745	Apolipoprotein A
rs79459614	5	0	180511684	C	T	0.000112742	Apolipoprotein A
rs1634411	17	0	18833810	T	C	0.00011274	Apolipoprotein A
rs199558186	2	0	228563818	C	T	0.000112735	Apolipoprotein A
rs12373400	18	0	923096	G	A	0.00011272	Apolipoprotein A
rs1478477	16	0	56343329	A	G	0.000112719	Apolipoprotein A
rs79178162	20	0	16562574	G	A	0.000112711	Apolipoprotein A
rs13120456	4	0	76809074	C	T	0.000112787	Apolipoprotein A
rs9990240	3	0	156175384	G	A	0.000112802	Apolipoprotein A
rs4149826	11	0	65085545	C	T	0.000112803	Apolipoprotein A
rs142667369	17	0	8219399	C	G	0.000112804	Apolipoprotein A
rs12596236	16	0	56730610	A	G	0.000112907	Apolipoprotein A
rs17813647	12	0	70108802	G	C	0.000112892	Apolipoprotein A
rs76708418	6	0	28408113	A	G	0.000112889	Apolipoprotein A
rs78692210	6	0	136904783	A	G	0.00011288	Apolipoprotein A
rs75558503	3	0	8287782	A	G	0.000112863	Apolipoprotein A
rs9953821	18	0	23533542	T	C	0.000112859	Apolipoprotein A
rs75103481	19	0	46754764	A	G	0.000112859	Apolipoprotein A
rs201320538	16	0	81198340	T	C	0.000112704	Apolipoprotein A
rs118104470	15	0	43205532	T	C	0.000112855	Apolipoprotein A
rs17066690	6	0	137983981	C	A	0.000112834	Apolipoprotein A
rs7845951	8	0	11666791	C	A	0.000112832	Apolipoprotein A
rs147656173	3	0	52725000	A	G	0.000112831	Apolipoprotein A
rs118043582	15	0	101403655	C	T	0.000112825	Apolipoprotein A
rs2284063	22	0	38544298	G	A	0.000112824	Apolipoprotein A
rs73450386	18	0	57120692	A	G	0.000112823	Apolipoprotein A
rs74521862	3	0	156914035	A	C	0.000112812	Apolipoprotein A
rs186378448	12	0	26774172	T	G	0.000112848	Apolipoprotein A
rs6511047	19	0	19772373	G	A	0.000112916	Apolipoprotein A
rs17446823	5	0	96359966	T	C	0.000112703	Apolipoprotein A
rs117288855	15	0	70339890	T	C	0.000112701	Apolipoprotein A
rs1034246	6	0	43068370	T	G	0.00011257	Apolipoprotein A
rs140093604	2	0	219920308	A	G	0.00011256	Apolipoprotein A
rs10502972	18	0	50888136	G	A	0.000112559	Apolipoprotein A
rs4679680	3	0	151746053	T	C	0.00011254	Apolipoprotein A
rs1996363	8	0	33203726	C	T	0.000112524	Apolipoprotein A
rs73054681	3	0	28771060	A	G	0.000112513	Apolipoprotein A
rs118047697	11	0	46534017	T	C	0.000112506	Apolipoprotein A
rs6462063	7	0	28099570	G	T	0.000112498	Apolipoprotein A
rs115088739	4	0	53751353	T	C	0.000112494	Apolipoprotein A
rs9513675	13	0	100493160	G	A	0.000112487	Apolipoprotein A
rs117421906	11	0	14732362	C	T	0.000112485	Apolipoprotein A
rs11704158	22	0	39768080	T	G	0.000112482	Apolipoprotein A
rs113086967	4	0	135197389	T	G	0.000112481	Apolipoprotein A
rs11599162	10	0	132664476	A	G	0.000112479	Apolipoprotein A
rs77559399	3	0	52160175	A	G	0.000112464	Apolipoprotein A
rs17658378	8	0	116394075	G	A	0.000112586	Apolipoprotein A
rs76079467	18	0	44862185	A	G	0.000112588	Apolipoprotein A
rs78752705	15	0	93703384	G	A	0.00011259	Apolipoprotein A
rs1377586	4	0	961373	A	G	0.000112591	Apolipoprotein A
rs117383902	12	0	31418453	G	A	0.000112695	Apolipoprotein A
rs117270499	17	0	37628894	G	A	0.000112689	Apolipoprotein A
rs2078087	1	0	183358405	T	C	0.00011268	Apolipoprotein A
rs55829746	12	0	125243901	C	G	0.000112676	Apolipoprotein A
rs17170957	7	0	148037751	T	G	0.000112659	Apolipoprotein A
rs35864060	11	0	64112050	T	C	0.000112659	Apolipoprotein A
rs2502547	6	0	70490710	G	A	0.000112653	Apolipoprotein A
rs45440199	19	0	46002766	T	G	0.000112702	Apolipoprotein A
rs17713557	2	0	163117185	T	G	0.000112651	Apolipoprotein A
rs72660814	8	0	68874155	A	G	0.000112636	Apolipoprotein A
rs77472222	15	0	91105869	A	G	0.000112633	Apolipoprotein A
rs76351294	20	0	46845958	A	G	0.000112632	Apolipoprotein A
rs11330240	15	0	91428521	C	CT	0.000112626	Apolipoprotein A
rs78527278	4	0	70603973	G	T	0.000112615	Apolipoprotein A
rs367169	14	0	77691141	T	C	0.000112599	Apolipoprotein A
rs117687499	6	0	148522455	A	G	0.000112596	Apolipoprotein A
rs139625465	19	0	7997576	T	G	0.000112642	Apolipoprotein A
rs12257441	10	0	42423532	G	A	0.000112916	Apolipoprotein A
rs72824489	10	0	98525587	T	G	0.000112921	Apolipoprotein A
rs720737	15	0	87136493	C	T	0.000112923	Apolipoprotein A
rs3845570	1	0	40349131	A	G	0.000113302	Apolipoprotein A
rs10876044	12	0	50906405	C	T	0.000113298	Apolipoprotein A
Affx-80285959	17	0	40997098	C	CTG	0.000113292	Apolipoprotein A
rs17417942	1	0	96297639	C	T	0.000113283	Apolipoprotein A
rs12966763	18	0	47203461	T	G	0.000113283	Apolipoprotein A
rs2309838	2	0	100838455	C	T	0.000113282	Apolipoprotein A
rs251890	5	0	115051490	T	C	0.00011328	Apolipoprotein A
rs79994546	1	0	193575312	T	C	0.000113279	Apolipoprotein A
rs12660904	6	0	92492833	G	A	0.000113256	Apolipoprotein A
rs4765032	12	0	125750969	C	T	0.000113253	Apolipoprotein A
rs6912029	6	0	154360508	T	G	0.00011325	Apolipoprotein A
rs150202214	10	0	115973813	A	G	0.000113248	Apolipoprotein A
rs11757517	6	0	34514207	T	C	0.000113246	Apolipoprotein A
rs34799875	6	0	2987060	G	A	0.00011324	Apolipoprotein A
rs116074002	5	0	55843895	T	C	0.000113224	Apolipoprotein A
rs45555735	17	0	42327418	A	G	0.000113305	Apolipoprotein A
rs118087411	6	0	134731217	T	G	0.000113307	Apolipoprotein A
rs12434560	14	0	102102996	G	A	0.000113315	Apolipoprotein A
rs75682272	1	0	71564547	T	C	0.000113318	Apolipoprotein A
rs34987539	17	0	66878099	T	C	0.000113409	Apolipoprotein A
rs201381506	17	0	26089956	A	G	0.000113407	Apolipoprotein A
rs11640354	16	0	12456922	A	G	0.000113406	Apolipoprotein A
rs74318746	11	0	47047410	C	A	0.000113399	Apolipoprotein A
rs4854857	3	0	131651129	T	C	0.000113382	Apolipoprotein A
rs11789102	9	0	106286705	G	A	0.000113373	Apolipoprotein A
rs9832446	3	0	112502697	G	A	0.000113368	Apolipoprotein A
rs62117517	19	0	8461377	A	G	0.000113218	Apolipoprotein A
rs16856485	3	0	109930192	A	G	0.000113366	Apolipoprotein A
rs76530149	7	0	70859603	G	A	0.000113355	Apolipoprotein A
rs3017780	11	0	116352008	G	T	0.000113349	Apolipoprotein A
rs328877	9	0	107787404	C	A	0.000113347	Apolipoprotein A
rs9275312	6	0	32665728	G	A	0.000113336	Apolipoprotein A
rs17193637	11	0	3925983	C	T	0.000113328	Apolipoprotein A
rs72776515	5	0	83420242	G	C	0.000113327	Apolipoprotein A
rs2057646	9	0	37747163	A	G	0.000113322	Apolipoprotein A
rs61246087	12	0	20543806	G	A	0.000113357	Apolipoprotein A
rs79350422	3	0	40978695	T	C	0.000113205	Apolipoprotein A
rs2439566	6	0	13358705	T	C	0.0001132	Apolipoprotein A
rs139425622	17	0	7127674	A	G	0.000113193	Apolipoprotein A
rs139215588	19	0	46178020	A	G	0.000112997	Apolipoprotein A
rs78193929	12	0	32099214	G	C	0.000112988	Apolipoprotein A
rs308381	4	0	123783105	G	A	0.000112987	Apolipoprotein A
Affx-30031369	7	0	154644604	G	GA	0.000112983	Apolipoprotein A
rs185797126	2	0	26487493	G	A	0.000112964	Apolipoprotein A
rs78280166	1	0	82499159	T	C	0.000112963	Apolipoprotein A
rs35051544	12	0	15084767	A	G	0.000112963	Apolipoprotein A
rs72808508	16	0	79674587	C	T	0.000113013	Apolipoprotein A
rs4793788	17	0	53381796	C	A	0.000112963	Apolipoprotein A
rs117670960	6	0	90777887	T	C	0.000112956	Apolipoprotein A
rs6467733	7	0	137749862	G	C	0.000112935	Apolipoprotein A
rs61861775	10	0	133446994	C	T	0.000112935	Apolipoprotein A
rs10735234	1	0	110281941	G	A	0.000112934	Apolipoprotein A
rs12362721	11	0	14646407	A	C	0.000112931	Apolipoprotein A
rs74599538	13	0	30655084	C	T	0.00011293	Apolipoprotein A
rs1551882	2	0	44697156	G	A	0.000112927	Apolipoprotein A
rs117041818	16	0	74251082	A	G	0.000112959	Apolipoprotein A
rs71446677	13	0	113855758	T	C	0.000114432	Apolipoprotein A
rs148207824	17	0	6023913	T	C	0.000113014	Apolipoprotein A
rs58513472	10	0	72537511	T	C	0.000113032	Apolipoprotein A
rs12809665	12	0	102402664	C	T	0.000113187	Apolipoprotein A
rs73203212	12	0	113316372	A	G	0.00011318	Apolipoprotein A
rs4793973	17	0	46780151	A	G	0.000113175	Apolipoprotein A
rs2240479	2	0	242350466	G	A	0.000113169	Apolipoprotein A
rs200494647	12	0	122958516	T	C	0.000113137	Apolipoprotein A
rs56283420	15	0	29264716	C	T	0.000113132	Apolipoprotein A
rs6035515	20	0	259398	G	A	0.000113132	Apolipoprotein A
rs9842520	3	0	132693193	T	C	0.000113017	Apolipoprotein A
rs150494621	15	0	44153571	T	C	0.000113095	Apolipoprotein A
rs77980955	1	0	58996320	A	C	0.000113087	Apolipoprotein A
rs12769731	10	0	1778133	T	C	0.000113072	Apolipoprotein A
rs11215874	11	0	116150753	G	A	0.000113064	Apolipoprotein A
rs62109687	2	0	20366483	A	G	0.000113063	Apolipoprotein A
rs11575879	17	0	72846368	T	C	0.000113057	Apolipoprotein A
rs79996299	3	0	36253650	G	A	0.000113048	Apolipoprotein A
rs2722733	19	0	44845759	T	G	0.000113044	Apolipoprotein A
rs9862402	3	0	116512087	A	G	0.000113088	Apolipoprotein A
rs950844	16	0	58621042	G	A	0.000118469	Apolipoprotein A
rs11240561	1	0	205712957	G	T	0.000129373	Apolipoprotein A
rs12187346	5	0	55782130	C	T	0.000118508	Apolipoprotein A
rs58480865	3	0	131579795	G	A	0.000125518	Apolipoprotein A
rs118120970	11	0	124490385	C	T	0.000125517	Apolipoprotein A
rs75548654	8	0	144305423	G	A	0.000125517	Apolipoprotein A
rs7750551	6	0	51543931	C	T	0.000125504	Apolipoprotein A
rs4673110	2	0	225380370	C	T	0.000125503	Apolipoprotein A
rs75033538	12	0	130306802	T	C	0.000125469	Apolipoprotein A
rs78844728	6	0	14189148	G	A	0.000125469	Apolipoprotein A
rs117741078	10	0	115502169	G	A	0.000125461	Apolipoprotein A
rs11083904	19	0	48382226	A	G	0.000125453	Apolipoprotein A
rs117167153	16	0	57663310	C	G	0.000125442	Apolipoprotein A
rs62512926	8	0	59379502	C	T	0.00012543	Apolipoprotein A
rs117371715	10	0	118632963	C	T	0.00012543	Apolipoprotein A
rs111244516	11	0	43082091	G	T	0.000125429	Apolipoprotein A
rs75598555	10	0	107103227	T	G	0.000125429	Apolipoprotein A
rs117745628	12	0	8106127	A	G	0.000125426	Apolipoprotein A
rs78152814	19	0	40212855	C	T	0.000125531	Apolipoprotein A
rs8075961	17	0	36577210	T	C	0.000125545	Apolipoprotein A
rs6788455	3	0	161660069	T	C	0.000125555	Apolipoprotein A
rs26913	5	0	60929982	C	T	0.000125568	Apolipoprotein A
rs7960743	12	0	120720038	T	C	0.000125669	Apolipoprotein A
rs77405258	19	0	41255705	C	T	0.000125656	Apolipoprotein A
rs117164485	11	0	116620377	A	G	0.000125656	Apolipoprotein A
rs7337128	13	0	101389227	T	C	0.000125649	Apolipoprotein A
rs6995936	8	0	13062363	A	G	0.000125623	Apolipoprotein A
rs62129562	19	0	56169438	A	G	0.000125619	Apolipoprotein A
rs3759012	11	0	118901262	T	C	0.000125618	Apolipoprotein A
rs12150338	17	0	1634104	T	C	0.000125423	Apolipoprotein A
rs115894676	3	0	57328100	A	C	0.000125618	Apolipoprotein A
rs830621	3	0	71678103	C	T	0.000125594	Apolipoprotein A
rs61737448	18	0	47432860	G	C	0.000125591	Apolipoprotein A
rs74673781	18	0	45119261	G	A	0.000125587	Apolipoprotein A
rs7753842	6	0	148553550	C	T	0.000125579	Apolipoprotein A
rs117825039	10	0	5177145	C	T	0.000125578	Apolipoprotein A
rs78670332	7	0	50260030	G	C	0.000125578	Apolipoprotein A
rs12941005	17	0	29755009	C	T	0.000125568	Apolipoprotein A
rs72773606	10	0	12800441	G	A	0.000125597	Apolipoprotein A
rs581465	6	0	44631183	C	T	0.000125684	Apolipoprotein A
rs72832341	17	0	51003879	A	G	0.000125406	Apolipoprotein A
rs17582193	6	0	148269647	T	C	0.000125391	Apolipoprotein A
rs75422281	13	0	107022671	T	C	0.00012524	Apolipoprotein A
rs3024975	12	0	57491863	A	G	0.000125237	Apolipoprotein A
rs117150895	6	0	82437814	A	G	0.00012523	Apolipoprotein A
rs114868658	1	0	24549050	C	G	0.000125228	Apolipoprotein A
rs117682856	16	0	69432027	T	C	0.000125227	Apolipoprotein A
rs8111071	19	0	46307406	G	A	0.000125226	Apolipoprotein A
rs62569027	9	0	107413031	C	T	0.00012522	Apolipoprotein A
rs200745627	9	0	140267930	T	G	0.000125161	Apolipoprotein A
rs80025843	8	0	95092067	C	T	0.000125159	Apolipoprotein A
rs117769622	8	0	143476732	T	C	0.000125159	Apolipoprotein A
rs79015737	4	0	111077091	A	G	0.000125142	Apolipoprotein A
rs74648298	3	0	136252872	T	C	0.000125109	Apolipoprotein A
rs117165132	6	0	164036298	A	G	0.000125108	Apolipoprotein A
rs12143633	1	0	221542195	A	G	0.000125087	Apolipoprotein A
rs142758365	17	0	76425269	A	G	0.000125085	Apolipoprotein A
rs1507903	9	0	119185778	A	G	0.000125249	Apolipoprotein A
Affx-52361961	2	0	228205096	T	TAC	0.000125268	Apolipoprotein A
rs3025304	9	0	136458771	T	G	0.000125269	Apolipoprotein A
rs76939194	14	0	77177042	C	T	0.00012527	Apolipoprotein A
rs61730665	6	0	29454676	A	C	0.000125389	Apolipoprotein A
rs13072929	3	0	81062830	A	G	0.00012538	Apolipoprotein A
rs1895411	5	0	41710790	G	A	0.000125378	Apolipoprotein A
rs78864054	12	0	58254089	A	G	0.000125371	Apolipoprotein A
rs7193943	16	0	31271063	G	A	0.000125361	Apolipoprotein A
rs62623390	4	0	106196770	A	G	0.000125354	Apolipoprotein A
rs114778467	1	0	22303474	T	C	0.000125328	Apolipoprotein A
rs28583185	4	0	185951453	T	G	0.000125403	Apolipoprotein A
rs115515836	5	0	11676531	A	G	0.000125328	Apolipoprotein A
rs17502832	4	0	117067437	C	T	0.000125298	Apolipoprotein A
rs117838745	12	0	103795425	T	C	0.000125296	Apolipoprotein A
rs7254423	19	0	46512298	C	T	0.000125295	Apolipoprotein A
rs11614881	12	0	130120959	C	T	0.000125291	Apolipoprotein A
rs115817904	3	0	187511167	T	C	0.00012529	Apolipoprotein A
rs71558802	7	0	84442169	T	C	0.000125285	Apolipoprotein A
rs114678840	17	0	30331208	C	T	0.000125283	Apolipoprotein A
rs3922	11	0	118765600	G	A	0.000125321	Apolipoprotein A
rs2827429	21	0	23719770	G	A	0.000125069	Apolipoprotein A
rs79978301	16	0	68409163	G	A	0.000125685	Apolipoprotein A
rs10025778	4	0	25515663	A	C	0.000125714	Apolipoprotein A
rs117657144	8	0	16689847	C	T	0.000126149	Apolipoprotein A
rs9808639	21	0	19624679	G	A	0.000126144	Apolipoprotein A
rs78708399	4	0	74994331	G	A	0.000126141	Apolipoprotein A
rs78740330	5	0	102580847	A	G	0.000126133	Apolipoprotein A
rs10403030	19	0	46395978	A	G	0.000126124	Apolipoprotein A
rs72904233	11	0	43921411	T	C	0.000126115	Apolipoprotein A
rs115319563	3	0	82069479	C	T	0.000126077	Apolipoprotein A
rs2341354	1	0	918573	A	G	0.000126075	Apolipoprotein A
rs113479305	1	0	220944672	G	T	0.000126073	Apolipoprotein A
rs145087393	17	0	5041493	A	G	0.000126063	Apolipoprotein A
rs62055819	16	0	69019279	A	G	0.000126062	Apolipoprotein A
rs618319	12	0	118135221	A	G	0.000126052	Apolipoprotein A
Affx-26915664	5	0	70974096	T	G	0.000126049	Apolipoprotein A
rs73231118	4	0	32530049	A	G	0.000126041	Apolipoprotein A
rs34985765	20	0	41977910	C	T	0.000126035	Apolipoprotein A
rs5743836	3	0	52260782	G	A	0.000126151	Apolipoprotein A
rs60820846	6	0	117554630	G	A	0.000126174	Apolipoprotein A
rs76528479	13	0	45506375	T	C	0.000126176	Apolipoprotein A
rs76068451	18	0	3249591	A	G	0.000126177	Apolipoprotein A
rs7015048	8	0	144984283	C	T	0.000126406	Apolipoprotein A
rs36011035	15	0	63579780	C	T	0.000126404	Apolipoprotein A
rs10991415	9	0	107686354	G	A	0.000126399	Apolipoprotein A
rs4244027	5	0	141642966	T	C	0.000126379	Apolipoprotein A
rs76251559	1	0	228095218	A	G	0.000126363	Apolipoprotein A
rs77212566	18	0	23609610	G	T	0.000126358	Apolipoprotein A
rs73040311	6	0	168838800	G	A	0.000126347	Apolipoprotein A
rs41446250	19	0	18390253	A	G	0.000126029	Apolipoprotein A
rs73084210	7	0	28906565	T	C	0.000126346	Apolipoprotein A
rs1570306	6	0	134549733	C	T	0.000126314	Apolipoprotein A
rs114327781	5	0	2657875	G	T	0.000126284	Apolipoprotein A
rs77200377	10	0	73762410	T	C	0.000126283	Apolipoprotein A
rs73078472	20	0	11045987	A	G	0.000126276	Apolipoprotein A
rs10415717	19	0	44176333	C	A	0.000126262	Apolipoprotein A
rs17054818	13	0	58730446	G	A	0.000126247	Apolipoprotein A
rs1149915	10	0	9172233	T	C	0.000126189	Apolipoprotein A
rs76796189	18	0	46535541	T	C	0.000126334	Apolipoprotein A
rs78445426	21	0	40007518	A	C	0.000125702	Apolipoprotein A
rs74781199	11	0	123559141	T	C	0.000126025	Apolipoprotein A
rs73215959	3	0	132098774	T	C	0.000126019	Apolipoprotein A
rs4889323	16	0	81499054	A	G	0.000125861	Apolipoprotein A
rs10891957	11	0	116180376	T	C	0.000125848	Apolipoprotein A
rs78437968	7	0	107223426	C	G	0.000125845	Apolipoprotein A
rs60473748	2	0	100619785	C	T	0.000125832	Apolipoprotein A
rs13272479	8	0	138396377	G	A	0.000125818	Apolipoprotein A
rs75475802	19	0	45104160	C	G	0.000125808	Apolipoprotein A
rs117779874	16	0	79285646	A	G	0.000125805	Apolipoprotein A
rs78312601	5	0	28455069	T	G	0.000125787	Apolipoprotein A
rs2683296	8	0	19077231	A	G	0.000125784	Apolipoprotein A
rs117683967	11	0	68664756	T	C	0.000125779	Apolipoprotein A
rs72776969	10	0	5192976	G	A	0.000125755	Apolipoprotein A
rs11655304	17	0	66578199	T	C	0.000125754	Apolipoprotein A
rs1889119	6	0	34147549	G	A	0.000125748	Apolipoprotein A
rs12192672	6	0	7229619	A	G	0.000125728	Apolipoprotein A
rs34209566	4	0	48202996	C	T	0.000125717	Apolipoprotein A
rs34080613	12	0	49028264	G	T	0.000125877	Apolipoprotein A
rs4802095	19	0	41389625	C	T	0.000125878	Apolipoprotein A
rs142376976	1	0	226578278	A	C	0.000125892	Apolipoprotein A
rs6569806	6	0	132846989	G	A	0.000125895	Apolipoprotein A
rs79256039	13	0	91139074	T	C	0.000126009	Apolipoprotein A
rs28428568	15	0	80098328	G	T	0.000126006	Apolipoprotein A
rs201938239	6	0	34214608	A	C	0.00012598	Apolipoprotein A
rs3739659	9	0	85902286	G	A	0.000125957	Apolipoprotein A
rs146253337	19	0	6416443	GT	G	0.000125947	Apolipoprotein A
rs78111841	7	0	129784852	T	C	0.000125947	Apolipoprotein A
rs116786646	11	0	24089590	G	T	0.000125942	Apolipoprotein A
rs111918505	4	0	2296005	G	A	0.000126024	Apolipoprotein A
rs104893770	3	0	129247709	C	T	0.000125939	Apolipoprotein A
rs41274918	6	0	43039340	T	C	0.000125933	Apolipoprotein A
rs3824419	9	0	1056728	C	G	0.000125932	Apolipoprotein A
rs118030712	7	0	1018409	A	G	0.000125926	Apolipoprotein A
rs61900167	11	0	77534790	G	A	0.000125919	Apolipoprotein A
rs61739682	19	0	19756268	T	A	0.000125918	Apolipoprotein A
rs7555467	1	0	63544850	T	C	0.000125914	Apolipoprotein A
rs72989430	6	0	137855815	C	A	0.000125908	Apolipoprotein A
rs17216080	4	0	99959932	C	T	0.000125938	Apolipoprotein A
rs11101165	10	0	50785937	G	A	0.000126414	Apolipoprotein A
rs246240	16	0	16119024	G	A	0.000125063	Apolipoprotein A
rs61579736	8	0	11518464	A	G	0.000125048	Apolipoprotein A
rs17118908	14	0	84126127	A	G	0.000124123	Apolipoprotein A
rs56074914	8	0	72268354	C	A	0.000124112	Apolipoprotein A
rs9665610	10	0	116008464	A	T	0.000124099	Apolipoprotein A
rs72909668	18	0	8395091	G	A	0.000124091	Apolipoprotein A
rs117008712	10	0	126754944	T	C	0.000124087	Apolipoprotein A
rs11584405	1	0	36994379	T	C	0.000124085	Apolipoprotein A
rs16915924	9	0	114047003	C	T	0.000124083	Apolipoprotein A
rs11775858	8	0	19076999	G	C	0.000124063	Apolipoprotein A
rs76934109	16	0	28264271	G	C	0.00012406	Apolipoprotein A
rs117052634	9	0	108668430	G	T	0.000124059	Apolipoprotein A
rs17236487	3	0	160171926	G	T	0.000124056	Apolipoprotein A
rs10058946	5	0	13836249	T	G	0.000124049	Apolipoprotein A
rs2156799	11	0	116077063	C	T	0.000124026	Apolipoprotein A
rs79106483	8	0	4847163	A	T	0.000124021	Apolipoprotein A
rs800874	8	0	116526973	T	C	0.000124013	Apolipoprotein A
rs72985915	6	0	130046452	G	A	0.000124125	Apolipoprotein A
rs62097830	18	0	58084377	C	A	0.000124131	Apolipoprotein A
rs13253422	8	0	34496458	C	A	0.000124142	Apolipoprotein A
rs11187157	10	0	94502244	C	T	0.000124159	Apolipoprotein A
rs16844345	4	0	3434931	T	C	0.000124367	Apolipoprotein A
rs11956308	5	0	175806850	T	G	0.000124355	Apolipoprotein A
rs76160983	12	0	125243323	G	A	0.000124353	Apolipoprotein A
rs7854392	9	0	107974737	G	A	0.000124343	Apolipoprotein A
rs9875704	3	0	18827993	G	A	0.000124337	Apolipoprotein A
rs78325822	16	0	57069803	T	C	0.00012433	Apolipoprotein A
rs72703257	1	0	109942924	T	C	0.000124324	Apolipoprotein A
rs111603917	3	0	1059452	A	C	0.000124	Apolipoprotein A
rs62236841	22	0	40592458	A	G	0.000124289	Apolipoprotein A
rs11642883	16	0	83071614	G	A	0.000124235	Apolipoprotein A
rs117490805	11	0	69387281	A	G	0.000124202	Apolipoprotein A
rs74909124	16	0	66964545	G	A	0.000124184	Apolipoprotein A
rs118044503	10	0	133200788	G	A	0.000124179	Apolipoprotein A
rs77437429	15	0	49962915	G	A	0.000124173	Apolipoprotein A
rs116844266	15	0	95709173	G	A	0.000124166	Apolipoprotein A
rs80057848	2	0	30035889	C	G	0.00012416	Apolipoprotein A
rs78945939	18	0	13830740	T	C	0.000124254	Apolipoprotein A
rs72862457	10	0	130741472	C	T	0.000124382	Apolipoprotein A
rs10791841	11	0	65808587	C	T	0.000123973	Apolipoprotein A
rs7961797	12	0	129275893	A	G	0.000123969	Apolipoprotein A
rs76446693	7	0	26578671	T	C	0.00012375	Apolipoprotein A
rs72975528	2	0	235412138	T	G	0.00012374	Apolipoprotein A
rs12818552	12	0	122988843	A	C	0.000123737	Apolipoprotein A
rs78235293	9	0	27605242	T	G	0.000123729	Apolipoprotein A
rs112607575	3	0	118995654	A	G	0.000123715	Apolipoprotein A
rs76516661	11	0	47543321	C	A	0.000123713	Apolipoprotein A
rs201570673	1	0	150971840	T	A	0.000123713	Apolipoprotein A
rs39947	5	0	155517167	C	A	0.000123712	Apolipoprotein A
rs272537	1	0	44992714	T	A	0.000123712	Apolipoprotein A
rs72724638	8	0	126668628	A	G	0.000123703	Apolipoprotein A
rs61825391	1	0	230242323	A	G	0.000123696	Apolipoprotein A
rs11651246	17	0	40759937	G	T	0.000123682	Apolipoprotein A
rs16942200	17	0	20432757	C	G	0.000123671	Apolipoprotein A
rs1820914	2	0	21402957	T	C	0.000123671	Apolipoprotein A
rs74884306	17	0	40731435	T	C	0.000123657	Apolipoprotein A
rs34372100	16	0	79558827	A	G	0.000123752	Apolipoprotein A
rs78563058	11	0	47197642	A	G	0.000123762	Apolipoprotein A
rs73204128	7	0	87795968	C	T	0.000123763	Apolipoprotein A
rs111296792	19	0	7815690	T	G	0.000123766	Apolipoprotein A
rs34645399	6	0	32589169	G	A	0.000123963	Apolipoprotein A
rs35901701	6	0	114186008	A	G	0.000123957	Apolipoprotein A
rs6991330	8	0	143281514	T	C	0.00012395	Apolipoprotein A
rs74422978	3	0	185857764	A	G	0.000123936	Apolipoprotein A
rs116970430	18	0	47669381	A	C	0.000123934	Apolipoprotein A
rs8176320	17	0	41196363	T	C	0.000123932	Apolipoprotein A
rs76552536	3	0	30334388	A	G	0.000123906	Apolipoprotein A
rs1607096	4	0	104225160	G	A	0.000123972	Apolipoprotein A
rs732594	6	0	35206553	A	C	0.000123894	Apolipoprotein A
rs148806955	8	0	17838213	T	G	0.000123855	Apolipoprotein A
rs11642046	16	0	29993108	G	C	0.00012384	Apolipoprotein A
rs76256154	13	0	95650711	A	G	0.00012383	Apolipoprotein A
rs117849951	12	0	103492402	G	T	0.000123825	Apolipoprotein A
rs79016353	19	0	54751153	A	G	0.000123818	Apolipoprotein A
rs2229059	1	0	110257590	C	T	0.000123818	Apolipoprotein A
rs116789695	3	0	18694999	T	C	0.000123806	Apolipoprotein A
rs4278923	2	0	227573256	A	G	0.000123855	Apolipoprotein A
Affx-31805220	8	0	15285747	T	C	0.00012505	Apolipoprotein A
rs4752498	10	0	122825459	C	T	0.000124384	Apolipoprotein A
rs73220298	12	0	121665084	A	C	0.000124416	Apolipoprotein A
rs16957748	17	0	54812871	C	A	0.000124895	Apolipoprotein A
rs80216191	21	0	24573355	A	C	0.000124887	Apolipoprotein A
rs79391571	17	0	5187169	G	T	0.000124873	Apolipoprotein A
rs10502290	18	0	675903	T	C	0.000124872	Apolipoprotein A
rs78965095	18	0	46617871	T	C	0.000124864	Apolipoprotein A
rs75275454	2	0	145222591	C	A	0.000124861	Apolipoprotein A
rs73263258	8	0	95658495	A	G	0.000124859	Apolipoprotein A
rs12861793	13	0	42206527	T	C	0.000124853	Apolipoprotein A
rs138580801	3	0	38224533	A	C	0.000124842	Apolipoprotein A
rs17576	20	0	44640225	G	A	0.000124829	Apolipoprotein A
rs78073833	12	0	58217927	T	C	0.000124826	Apolipoprotein A
rs3096578	4	0	14270011	A	T	0.000124815	Apolipoprotein A
rs116957652	12	0	124216482	A	G	0.000124814	Apolipoprotein A
rs2255817	20	0	61582138	C	T	0.000124814	Apolipoprotein A
rs12350390	9	0	107961947	C	T	0.000124809	Apolipoprotein A
rs11667529	19	0	54769320	C	T	0.000124911	Apolipoprotein A
rs77321028	11	0	110132133	G	C	0.000124916	Apolipoprotein A
rs144493700	16	0	74490581	A	T	0.000124927	Apolipoprotein A
rs61744960	4	0	106156163	A	G	0.00012495	Apolipoprotein A
rs140701	17	0	28538532	T	C	0.000125043	Apolipoprotein A
rs117101346	19	0	6502850	A	G	0.00012504	Apolipoprotein A
rs17717645	7	0	18003774	C	T	0.000125035	Apolipoprotein A
rs9825210	3	0	137368278	T	C	0.000125034	Apolipoprotein A
rs55725706	15	0	68103695	T	C	0.000125019	Apolipoprotein A
rs16849302	1	0	175850421	G	C	0.000125018	Apolipoprotein A
rs939348	17	0	38231853	T	C	0.000125017	Apolipoprotein A
rs55716280	12	0	123297902	T	C	0.000124802	Apolipoprotein A
rs114495640	6	0	66604608	G	A	0.00012501	Apolipoprotein A
rs56196860	12	0	2908330	A	C	0.000125006	Apolipoprotein A
rs73336837	8	0	126309873	A	G	0.000125005	Apolipoprotein A
rs35429470	12	0	122613192	G	C	0.000125004	Apolipoprotein A
rs75810595	10	0	14532936	T	C	0.000124998	Apolipoprotein A
rs76052099	4	0	122032200	A	G	0.000124991	Apolipoprotein A
rs12452799	17	0	68894451	G	A	0.000124986	Apolipoprotein A
rs17737954	18	0	48965384	A	G	0.000124954	Apolipoprotein A
rs78592630	2	0	178185098	G	A	0.000125008	Apolipoprotein A
rs17511658	9	0	28045924	G	A	0.000124401	Apolipoprotein A
rs148331180	11	0	47603733	C	G	0.000124802	Apolipoprotein A
rs10101071	8	0	141054583	A	G	0.000124795	Apolipoprotein A
rs201259963	14	0	91760648	A	G	0.000124524	Apolipoprotein A
rs80071595	6	0	103796220	G	A	0.000124522	Apolipoprotein A
rs6567147	18	0	57713211	A	C	0.000124514	Apolipoprotein A
rs72763727	5	0	82050030	C	T	0.000124496	Apolipoprotein A
rs4759275	12	0	57525756	A	G	0.000124494	Apolipoprotein A
rs78605907	11	0	122368162	G	C	0.000124486	Apolipoprotein A
rs2321973	3	0	71736735	A	G	0.000124485	Apolipoprotein A
rs3852859	19	0	45379309	C	T	0.000124473	Apolipoprotein A
rs115069500	4	0	96234999	T	C	0.000124472	Apolipoprotein A
rs76057315	1	0	109823537	A	G	0.00012445	Apolipoprotein A
rs8049859	16	0	53154588	T	C	0.000124443	Apolipoprotein A
rs79234439	9	0	8808633	G	C	0.000124431	Apolipoprotein A
rs34275845	5	0	108366644	T	C	0.00012443	Apolipoprotein A
rs76233148	3	0	108850638	G	A	0.000124426	Apolipoprotein A
rs34453203	10	0	128937450	A	G	0.000124419	Apolipoprotein A
rs731682	12	0	103352649	G	C	0.000124526	Apolipoprotein A
rs12745536	1	0	184605681	A	G	0.000124537	Apolipoprotein A
rs201489348	16	0	57282555	T	C	0.000124539	Apolipoprotein A
rs7165240	15	0	66902011	C	T	0.000124544	Apolipoprotein A
rs117694762	15	0	58253310	C	G	0.000124732	Apolipoprotein A
rs146546592	19	0	35739852	A	G	0.000124704	Apolipoprotein A
rs6586860	8	0	19573263	G	C	0.000124675	Apolipoprotein A
rs80200850	8	0	12580568	A	G	0.000124661	Apolipoprotein A
rs62498193	8	0	19964186	A	C	0.000124654	Apolipoprotein A
rs4897160	6	0	126223944	A	G	0.000124642	Apolipoprotein A
rs28362673	6	0	32351510	A	G	0.000124619	Apolipoprotein A
rs1648130	11	0	109934487	C	T	0.000124801	Apolipoprotein A
rs7219027	17	0	54823170	G	A	0.000124616	Apolipoprotein A
rs61761319	2	0	109546528	G	A	0.000124586	Apolipoprotein A
rs3770603	2	0	169883218	T	C	0.000124578	Apolipoprotein A
rs34676964	1	0	230961552	A	G	0.000124575	Apolipoprotein A
rs149561356	20	0	46275917	C	A	0.000124572	Apolipoprotein A
rs73002415	6	0	104501109	C	T	0.000124562	Apolipoprotein A
rs147643155	5	0	56778225	C	T	0.00012455	Apolipoprotein A
rs74891547	11	0	118811878	C	G	0.000124544	Apolipoprotein A
rs522645	11	0	117101574	A	C	0.000124586	Apolipoprotein A
rs6686527	1	0	235008030	A	G	0.000126441	Apolipoprotein A
rs9814516	3	0	85407980	T	G	0.000126468	Apolipoprotein A
rs78668496	7	0	38253585	A	G	0.000126478	Apolipoprotein A
rs79138462	3	0	131596981	G	T	0.000128431	Apolipoprotein A
rs73038384	19	0	35510304	T	C	0.000128426	Apolipoprotein A
rs4121765	18	0	57730096	G	A	0.000128423	Apolipoprotein A
rs11195829	10	0	113905926	C	G	0.000128421	Apolipoprotein A
rs2806357	6	0	109275038	G	A	0.00012842	Apolipoprotein A
rs12911026	15	0	27180800	G	A	0.000128414	Apolipoprotein A
rs2290280	5	0	86708721	A	C	0.000128413	Apolipoprotein A
rs62124199	19	0	55599578	A	C	0.000128407	Apolipoprotein A
rs201657603	8	0	8185715	T	G	0.000128385	Apolipoprotein A
rs9479708	6	0	154157525	G	C	0.000128378	Apolipoprotein A
rs1495016	12	0	63469825	C	A	0.000128355	Apolipoprotein A
rs77686319	11	0	121599984	C	T	0.000128353	Apolipoprotein A
rs76194546	6	0	63021449	A	G	0.000128345	Apolipoprotein A
rs57437866	15	0	75220522	C	T	0.000128326	Apolipoprotein A
rs76817588	4	0	31992837	T	C	0.00012832	Apolipoprotein A
rs152042	16	0	23765573	G	A	0.000128435	Apolipoprotein A
rs11599750	10	0	101805442	T	C	0.000128436	Apolipoprotein A
rs7314406	12	0	110050001	T	A	0.000128456	Apolipoprotein A
rs17716274	5	0	134474960	C	G	0.000128465	Apolipoprotein A
rs147994992	19	0	18499168	A	C	0.000128555	Apolipoprotein A
rs822391	3	0	186563803	C	T	0.000128554	Apolipoprotein A
Affx-80281519	12	0	57629571	C	CG	0.000128547	Apolipoprotein A
rs17318470	15	0	68616610	T	C	0.00012854	Apolipoprotein A
rs75069775	11	0	48106352	A	G	0.000128536	Apolipoprotein A
rs139813604	15	0	57809116	T	C	0.000128532	Apolipoprotein A
rs75197517	3	0	10762645	T	C	0.000128514	Apolipoprotein A
rs8068844	17	0	40571284	C	T	0.000128313	Apolipoprotein A
rs72811308	16	0	86170334	G	A	0.000128511	Apolipoprotein A
rs72681953	4	0	100349793	C	T	0.000128501	Apolipoprotein A
rs117088999	12	0	43267946	A	G	0.000128496	Apolipoprotein A
rs117035396	18	0	57918173	G	A	0.000128491	Apolipoprotein A
rs111715373	10	0	9634307	C	G	0.000128489	Apolipoprotein A
rs61874695	10	0	121294557	A	G	0.000128487	Apolipoprotein A
rs149615951	18	0	77688056	T	G	0.000128476	Apolipoprotein A
rs75822070	7	0	6470323	A	C	0.000128469	Apolipoprotein A
rs112860829	17	0	18284834	T	G	0.000128509	Apolipoprotein A
rs17502807	12	0	104046149	C	T	0.00012856	Apolipoprotein A
rs201023772	3	0	15686568	G	A	0.00012831	Apolipoprotein A
rs62295525	4	0	38202159	T	C	0.000128305	Apolipoprotein A
rs11760390	7	0	154486506	T	C	0.000128106	Apolipoprotein A
rs115321027	6	0	1265676	A	G	0.000128095	Apolipoprotein A
rs12025429	1	0	62895784	T	C	0.000128095	Apolipoprotein A
rs4806741	19	0	54810370	G	A	0.000128082	Apolipoprotein A
rs28475471	15	0	90311749	T	C	0.000128075	Apolipoprotein A
rs16826827	2	0	147825689	C	T	0.00012807	Apolipoprotein A
rs77333340	12	0	5095910	T	C	0.000128068	Apolipoprotein A
rs7351039	18	0	46460656	A	G	0.000128059	Apolipoprotein A
rs73105210	20	0	33804279	G	A	0.000128057	Apolipoprotein A
rs256239	5	0	132953063	C	T	0.000128047	Apolipoprotein A
rs115762882	5	0	162413750	C	T	0.000128009	Apolipoprotein A
rs73050002	7	0	7298134	C	T	0.000127998	Apolipoprotein A
rs75920367	2	0	163334888	G	A	0.000127993	Apolipoprotein A
rs10991467	9	0	107778386	T	G	0.000127982	Apolipoprotein A
rs1527873	6	0	107947402	C	T	0.000127971	Apolipoprotein A
rs113629348	15	0	58545668	T	C	0.000128138	Apolipoprotein A
rs117578942	6	0	150032851	T	G	0.000128151	Apolipoprotein A
rs80093764	12	0	89346674	A	G	0.000128157	Apolipoprotein A
rs6777784	3	0	62376645	G	T	0.000128161	Apolipoprotein A
rs9461918	6	0	33799632	C	G	0.000128301	Apolipoprotein A
rs55989806	1	0	4583448	C	A	0.000128292	Apolipoprotein A
rs57642090	17	0	80940601	A	G	0.000128289	Apolipoprotein A
rs74357545	2	0	178528608	C	T	0.000128281	Apolipoprotein A
rs8077059	17	0	55823552	C	T	0.000128278	Apolipoprotein A
rs148819135	14	0	45432303	A	G	0.000128269	Apolipoprotein A
rs9479757	6	0	154411344	A	G	0.000128268	Apolipoprotein A
rs117281941	8	0	17782762	A	G	0.000128309	Apolipoprotein A
rs72720571	8	0	126265632	T	C	0.000128267	Apolipoprotein A
rs138863361	11	0	118451973	T	G	0.000128246	Apolipoprotein A
rs35412484	11	0	116669428	C	T	0.000128236	Apolipoprotein A
rs13259783	8	0	134688631	A	G	0.000128219	Apolipoprotein A
rs17838321	1	0	109623117	T	C	0.000128203	Apolipoprotein A
rs56401109	17	0	2015058	G	T	0.000128202	Apolipoprotein A
rs37287	7	0	41351210	G	A	0.0001282	Apolipoprotein A
rs12401494	1	0	112607039	T	C	0.000128199	Apolipoprotein A
rs117175882	8	0	112254997	A	G	0.000128247	Apolipoprotein A
rs11220461	11	0	126243130	A	G	0.000127964	Apolipoprotein A
rs12962119	18	0	41243477	T	C	0.000128592	Apolipoprotein A
rs75089355	12	0	121673182	G	A	0.000128611	Apolipoprotein A
rs4945408	11	0	80125819	A	G	0.000129222	Apolipoprotein A
rs11919937	3	0	99345189	A	G	0.000129196	Apolipoprotein A
rs116953555	17	0	3915612	A	G	0.000129186	Apolipoprotein A
rs9490287	6	0	121793012	C	T	0.000129172	Apolipoprotein A
rs2146709	9	0	5769767	C	T	0.000129171	Apolipoprotein A
rs138935097	6	0	139202137	C	T	0.000129168	Apolipoprotein A
rs79387614	10	0	32035840	T	C	0.000129165	Apolipoprotein A
rs117331885	17	0	28749764	A	G	0.000129144	Apolipoprotein A
rs17725099	19	0	18482358	A	G	0.000129124	Apolipoprotein A
rs11228763	11	0	56511160	G	A	0.000129122	Apolipoprotein A
rs9535193	13	0	49866322	C	T	0.000129115	Apolipoprotein A
rs76640858	2	0	22459645	G	A	0.0001291	Apolipoprotein A
rs79355317	21	0	21694359	C	A	0.000129091	Apolipoprotein A
rs17206239	2	0	224251458	T	C	0.000129069	Apolipoprotein A
Affx-27786290	6	0	137973832	T	C	0.000129053	Apolipoprotein A
rs2893923	10	0	65261184	T	C	0.000129223	Apolipoprotein A
rs117370125	7	0	79896774	A	G	0.000129225	Apolipoprotein A
rs350871	19	0	4156881	A	G	0.000129227	Apolipoprotein A
rs80354096	7	0	81390481	C	A	0.000129252	Apolipoprotein A
rs12446946	16	0	4935061	G	C	0.00012937	Apolipoprotein A
rs76374293	17	0	66292284	A	G	0.000129366	Apolipoprotein A
rs4802034	19	0	40009683	T	C	0.000129362	Apolipoprotein A
rs117866885	19	0	54761348	G	A	0.000129356	Apolipoprotein A
rs79275841	5	0	64429122	A	G	0.00012935	Apolipoprotein A
rs140622411	14	0	102107907	C	A	0.000129349	Apolipoprotein A
rs150474498	9	0	117590496	A	G	0.000129342	Apolipoprotein A
rs78572164	16	0	67931112	T	A	0.000129034	Apolipoprotein A
rs77823776	7	0	18996812	A	G	0.000129332	Apolipoprotein A
rs1163351	3	0	108888506	T	C	0.000129297	Apolipoprotein A
rs10947674	6	0	37474197	A	G	0.000129293	Apolipoprotein A
rs9410490	9	0	92089100	C	T	0.000129291	Apolipoprotein A
rs79861714	8	0	19604696	G	A	0.000129282	Apolipoprotein A
Affx-80260537	19	0	15769366	A	G	0.000129271	Apolipoprotein A
rs2223064	8	0	117061748	T	C	0.000129257	Apolipoprotein A
rs522383	11	0	117286064	T	C	0.000129255	Apolipoprotein A
rs1707730	12	0	123919969	T	C	0.000129321	Apolipoprotein A
rs76429488	14	0	105026578	T	C	0.000128608	Apolipoprotein A
rs75636212	12	0	100584464	C	T	0.00012901	Apolipoprotein A
rs147390796	19	0	44130315	T	C	0.000128987	Apolipoprotein A
rs117590510	8	0	82310697	T	G	0.000128745	Apolipoprotein A
rs2166639	7	0	130616229	G	A	0.000128744	Apolipoprotein A
rs34440275	10	0	34020720	C	T	0.000128743	Apolipoprotein A
rs72695342	1	0	167550043	G	A	0.000128738	Apolipoprotein A
rs62055082	16	0	73095335	T	G	0.000128714	Apolipoprotein A
rs7901020	10	0	128780771	G	A	0.000128707	Apolipoprotein A
rs117096960	11	0	36277880	T	G	0.000128695	Apolipoprotein A
rs2242062	15	0	58834391	G	A	0.00012867	Apolipoprotein A
rs11652773	17	0	1497626	G	C	0.000128642	Apolipoprotein A
rs80162951	5	0	78185148	T	C	0.000128639	Apolipoprotein A
rs11575907	6	0	32782112	T	C	0.000128629	Apolipoprotein A
rs13354310	5	0	155675842	T	C	0.000128622	Apolipoprotein A
rs583297	6	0	153349813	G	A	0.000128621	Apolipoprotein A
rs75315310	1	0	235117579	T	C	0.000128619	Apolipoprotein A
rs12372793	12	0	115450682	C	T	0.000128615	Apolipoprotein A
rs9311445	3	0	5035285	C	A	0.00012876	Apolipoprotein A
rs16857183	2	0	143149615	C	T	0.000128786	Apolipoprotein A
rs74029569	15	0	89566607	C	T	0.000128791	Apolipoprotein A
rs117454431	10	0	72567895	A	G	0.000128799	Apolipoprotein A
rs821463	16	0	57038767	C	T	0.000128982	Apolipoprotein A
rs10256972	7	0	1039003	A	C	0.000128966	Apolipoprotein A
rs72832969	17	0	38103440	A	G	0.000128965	Apolipoprotein A
rs1756673	14	0	87716169	T	C	0.000128948	Apolipoprotein A
rs383621	5	0	84611045	T	G	0.000128936	Apolipoprotein A
rs73554910	6	0	134390443	C	T	0.000128933	Apolipoprotein A
rs9470949	6	0	38884151	G	A	0.000128921	Apolipoprotein A
rs74702613	4	0	101720283	C	G	0.000128989	Apolipoprotein A
rs9550503	13	0	30451184	A	G	0.00012891	Apolipoprotein A
rs2597385	8	0	20551783	A	G	0.000128899	Apolipoprotein A
rs75652790	3	0	196487560	G	T	0.000128871	Apolipoprotein A
rs115122154	3	0	32248368	T	C	0.000128862	Apolipoprotein A
rs79200196	4	0	109482192	C	T	0.000128839	Apolipoprotein A
rs16877106	4	0	25403266	T	C	0.000128822	Apolipoprotein A
rs11676358	2	0	241561774	T	C	0.000128818	Apolipoprotein A
rs33935373	12	0	124337772	T	C	0.000128816	Apolipoprotein A
rs1801696	2	0	21232044	T	C	0.000128905	Apolipoprotein A
rs9873767	3	0	135930406	T	C	0.000127952	Apolipoprotein A
rs12819646	12	0	111319847	T	C	0.000127931	Apolipoprotein A
rs10885998	10	0	118404884	A	G	0.000127915	Apolipoprotein A
rs111746189	5	0	133488678	C	A	0.000126931	Apolipoprotein A
rs3781445	10	0	126688370	A	G	0.000126927	Apolipoprotein A
rs11002486	10	0	80043452	T	C	0.000126916	Apolipoprotein A
rs1757471	10	0	34168090	C	T	0.000126912	Apolipoprotein A
rs10846914	12	0	126027121	T	C	0.000126894	Apolipoprotein A
rs12744079	1	0	186199071	A	C	0.000126892	Apolipoprotein A
rs16979890	19	0	46066318	A	G	0.000126889	Apolipoprotein A
rs75772582	2	0	20339108	A	G	0.000126875	Apolipoprotein A
rs72793369	16	0	30703455	A	G	0.000126866	Apolipoprotein A
rs72659770	1	0	23622513	A	G	0.000126829	Apolipoprotein A
rs72746830	15	0	59516798	G	C	0.00012682	Apolipoprotein A
rs12435932	14	0	54325505	G	T	0.000126815	Apolipoprotein A
rs4465562	15	0	53009377	C	T	0.000126814	Apolipoprotein A
rs76419094	4	0	76590909	T	G	0.000126809	Apolipoprotein A
rs12959958	18	0	58533855	C	T	0.00012679	Apolipoprotein A
Affx-80247265	12	0	124364349	T	G	0.000126944	Apolipoprotein A
rs76408242	12	0	62307841	A	G	0.000126964	Apolipoprotein A
rs461806	5	0	66195610	T	C	0.000126972	Apolipoprotein A
rs116972039	7	0	3270827	C	T	0.000126996	Apolipoprotein A
rs11684509	2	0	227202252	A	G	0.000127138	Apolipoprotein A
rs1397193	3	0	156359280	T	G	0.000127129	Apolipoprotein A
rs78592159	7	0	6491244	G	A	0.000127126	Apolipoprotein A
rs72838254	10	0	129433949	T	C	0.000127126	Apolipoprotein A
rs2013868	17	0	12112394	A	G	0.000127112	Apolipoprotein A
rs79784167	4	0	60039119	C	A	0.000127097	Apolipoprotein A
rs10871403	16	0	81193156	G	C	0.000127094	Apolipoprotein A
rs511811	19	0	32314430	A	C	0.000126782	Apolipoprotein A
rs11704973	22	0	41849430	A	G	0.000127076	Apolipoprotein A
rs200607153	9	0	12709024	A	G	0.000127051	Apolipoprotein A
rs17119557	10	0	107553043	T	G	0.000127044	Apolipoprotein A
rs6833580	4	0	172537391	T	C	0.000127043	Apolipoprotein A
rs79584245	1	0	158770892	T	C	0.000127032	Apolipoprotein A
rs117190769	7	0	2009765	A	G	0.00012703	Apolipoprotein A
rs61861144	10	0	125267450	G	A	0.000127027	Apolipoprotein A
rs72774841	16	0	15143185	T	C	0.000127018	Apolipoprotein A
rs74553660	11	0	46615682	C	T	0.000127067	Apolipoprotein A
rs62015748	16	0	7493652	C	T	0.000127169	Apolipoprotein A
rs117755571	10	0	19769079	T	C	0.000126776	Apolipoprotein A
rs6998733	8	0	17630019	A	G	0.000126744	Apolipoprotein A
rs73192857	12	0	113755478	A	C	0.000126591	Apolipoprotein A
rs72724631	8	0	126649924	G	A	0.000126587	Apolipoprotein A
rs7668703	4	0	70517952	C	T	0.000126577	Apolipoprotein A
rs1231343	9	0	25742531	A	G	0.000126576	Apolipoprotein A
rs7201941	16	0	8572246	T	C	0.000126559	Apolipoprotein A
rs35891370	19	0	45519100	G	A	0.00012655	Apolipoprotein A
rs17488469	11	0	106182442	A	G	0.000126536	Apolipoprotein A
rs11594224	10	0	133650710	G	A	0.00012652	Apolipoprotein A
rs1200348	15	0	41821168	T	C	0.000126519	Apolipoprotein A
rs72653604	4	0	76906108	C	T	0.000126514	Apolipoprotein A
rs77667863	11	0	4735342	A	G	0.000126512	Apolipoprotein A
rs75162525	12	0	122891863	T	C	0.000126509	Apolipoprotein A
rs72836588	17	0	41993873	T	C	0.000126506	Apolipoprotein A
rs2465382	8	0	120200060	G	T	0.000126494	Apolipoprotein A
rs670317	6	0	93122601	A	G	0.000126482	Apolipoprotein A
rs201830759	7	0	17913195	A	G	0.000126595	Apolipoprotein A
rs72771452	5	0	109928777	A	G	0.000126597	Apolipoprotein A
rs115331871	5	0	73950427	T	C	0.0001266	Apolipoprotein A
rs4976682	5	0	176726002	T	C	0.000126601	Apolipoprotein A
rs518684	11	0	116329917	A	C	0.000126736	Apolipoprotein A
rs11185451	3	0	196405886	G	T	0.000126732	Apolipoprotein A
rs11024772	11	0	2987286	G	A	0.000126702	Apolipoprotein A
rs9325978	1	0	150804484	C	G	0.000126698	Apolipoprotein A
rs116996852	11	0	47763421	G	T	0.000126698	Apolipoprotein A
rs35699402	19	0	3340548	G	T	0.000126687	Apolipoprotein A
rs117171637	16	0	48902426	T	C	0.000126678	Apolipoprotein A
rs55733523	15	0	58837718	T	C	0.000126769	Apolipoprotein A
rs2705809	7	0	75305572	T	C	0.000126675	Apolipoprotein A
Affx-36399640	2	0	165559101	G	A	0.000126654	Apolipoprotein A
rs687969	6	0	153138983	C	T	0.000126633	Apolipoprotein A
rs60341751	16	0	4310463	T	C	0.000126631	Apolipoprotein A
rs116902282	10	0	71474364	T	C	0.00012662	Apolipoprotein A
rs17517124	11	0	114100609	C	T	0.00012661	Apolipoprotein A
rs72937283	18	0	9204761	T	C	0.00012661	Apolipoprotein A
rs80170705	11	0	48057374	T	G	0.000126601	Apolipoprotein A
rs2034310	17	0	72691928	T	C	0.00012667	Apolipoprotein A
rs111329920	18	0	46708029	A	G	0.00012717	Apolipoprotein A
rs2231943	19	0	41938222	T	C	0.000127171	Apolipoprotein A
rs17019087	2	0	36783599	C	T	0.000127207	Apolipoprotein A
rs78319646	19	0	34199374	A	C	0.000127696	Apolipoprotein A
rs117756425	15	0	101919613	T	C	0.000127696	Apolipoprotein A
rs10172678	2	0	59294558	T	C	0.000127692	Apolipoprotein A
rs7520623	1	0	156362411	T	C	0.000127684	Apolipoprotein A
rs34170527	20	0	23065879	A	G	0.000127651	Apolipoprotein A
rs9512880	13	0	28393119	G	A	0.00012764	Apolipoprotein A
rs7202742	16	0	57319479	A	G	0.000127621	Apolipoprotein A
rs28778036	3	0	51961303	A	C	0.000127576	Apolipoprotein A
rs118046784	8	0	22736215	T	G	0.000127575	Apolipoprotein A
rs6484564	11	0	32292444	T	C	0.00012757	Apolipoprotein A
rs16900948	5	0	83466021	T	G	0.000127541	Apolipoprotein A
rs34882711	10	0	115788772	G	A	0.000127521	Apolipoprotein A
rs4146621	5	0	53125213	T	C	0.000127509	Apolipoprotein A
rs13252060	8	0	136774685	G	T	0.000127508	Apolipoprotein A
rs78043705	16	0	7318673	A	C	0.000127506	Apolipoprotein A
rs145438119	11	0	118425758	C	G	0.000127708	Apolipoprotein A
rs140728421	10	0	125526529	C	T	0.000127716	Apolipoprotein A
rs17415971	4	0	14272435	T	G	0.000127717	Apolipoprotein A
rs117495605	12	0	56575891	C	G	0.00012772	Apolipoprotein A
rs182503551	7	0	38298382	C	G	0.000127906	Apolipoprotein A
rs75261961	3	0	35241203	T	C	0.000127904	Apolipoprotein A
rs73249587	4	0	21451030	C	T	0.000127894	Apolipoprotein A
rs116273497	2	0	126802162	C	T	0.000127864	Apolipoprotein A
rs114903002	1	0	232816654	A	G	0.000127859	Apolipoprotein A
rs8043560	16	0	56916945	C	T	0.000127853	Apolipoprotein A
rs9653349	2	0	218558507	A	G	0.000127835	Apolipoprotein A
rs117209876	11	0	7436630	A	G	0.000127504	Apolipoprotein A
rs111548358	2	0	21337306	C	T	0.000127803	Apolipoprotein A
rs116914548	16	0	6603600	T	G	0.000127765	Apolipoprotein A
rs71624134	5	0	55792288	T	C	0.000127752	Apolipoprotein A
rs10800598	1	0	198869514	T	C	0.000127747	Apolipoprotein A
rs148111555	16	0	89293501	A	G	0.000127741	Apolipoprotein A
rs117090874	12	0	106447266	G	A	0.000127739	Apolipoprotein A
rs117107688	10	0	36417203	T	C	0.000127725	Apolipoprotein A
rs347896	15	0	34647568	C	T	0.000127724	Apolipoprotein A
rs2439647	8	0	96233109	C	T	0.000127783	Apolipoprotein A
rs112989164	13	0	91490024	G	C	0.000127504	Apolipoprotein A
rs1474036	9	0	108923536	A	G	0.000127489	Apolipoprotein A
rs71478888	10	0	71038431	T	C	0.000127482	Apolipoprotein A
rs1009613	8	0	22769054	C	T	0.000127339	Apolipoprotein A
rs2498792	14	0	105247366	A	G	0.000127337	Apolipoprotein A
rs6259	17	0	7536527	A	G	0.000127333	Apolipoprotein A
rs141552883	8	0	18080128	T	C	0.000127307	Apolipoprotein A
rs2246558	17	0	80681175	A	G	0.000127301	Apolipoprotein A
rs79873006	4	0	121361482	A	G	0.000127294	Apolipoprotein A
rs736289	19	0	33757062	C	T	0.000127285	Apolipoprotein A
rs78722842	7	0	30890161	A	G	0.000127349	Apolipoprotein A
rs73433949	15	0	68695059	A	G	0.00012728	Apolipoprotein A
rs75969676	4	0	60177224	A	G	0.000127258	Apolipoprotein A
rs12694728	2	0	228240766	G	A	0.000127249	Apolipoprotein A
rs17443389	18	0	51261377	G	A	0.000127248	Apolipoprotein A
rs140944467	19	0	9921880	A	G	0.000127248	Apolipoprotein A
rs75866289	16	0	53168058	G	A	0.000127247	Apolipoprotein A
rs192502309	2	0	228858308	T	G	0.000127236	Apolipoprotein A
rs2795576	9	0	102710932	T	C	0.000127229	Apolipoprotein A
rs1918657	15	0	47046415	A	G	0.000127274	Apolipoprotein A
rs624730	10	0	113657008	C	G	0.000123646	Apolipoprotein A
rs41035	7	0	104145122	C	T	0.000127349	Apolipoprotein A
rs75453963	3	0	5207526	G	T	0.000127353	Apolipoprotein A
rs9845098	3	0	108635099	C	T	0.000127477	Apolipoprotein A
rs2156085	18	0	47288909	T	C	0.000127454	Apolipoprotein A
rs116896528	16	0	54561439	T	C	0.000127453	Apolipoprotein A
rs76122261	9	0	116097880	C	T	0.00012744	Apolipoprotein A
rs6479278	9	0	107464779	G	A	0.000127438	Apolipoprotein A
rs10403723	19	0	46191828	T	C	0.000127428	Apolipoprotein A
rs201509967	3	0	52840313	A	C	0.000127408	Apolipoprotein A
rs12941179	17	0	55992863	C	T	0.00012735	Apolipoprotein A
rs74984722	8	0	126921725	T	G	0.000127407	Apolipoprotein A
rs10968301	9	0	28043906	C	T	0.000127395	Apolipoprotein A
rs116977480	6	0	107799555	G	T	0.000127387	Apolipoprotein A
Affx-89006431	22	0	19753951	A	G	0.000127383	Apolipoprotein A
rs12581906	12	0	20468094	A	G	0.000127381	Apolipoprotein A
rs73048316	19	0	45105085	G	A	0.000127373	Apolipoprotein A
rs11711074	3	0	46711563	G	T	0.000127367	Apolipoprotein A
rs35456589	14	0	88144561	A	G	0.000127358	Apolipoprotein A
rs72977511	6	0	136706699	C	G	0.000127396	Apolipoprotein A
rs11867084	16	0	69493633	C	T	0.000118507	Apolipoprotein A
rs28545620	7	0	217620	T	C	0.000123634	Apolipoprotein A
rs79328449	2	0	160058587	G	T	0.00012363	Apolipoprotein A
rs147426900	10	0	102054823	A	G	0.00012009	Apolipoprotein A
rs112008487	11	0	64027379	T	C	0.000120077	Apolipoprotein A
rs2800725	6	0	127406841	A	G	0.000120075	Apolipoprotein A
rs147237913	10	0	102743217	A	G	0.000120068	Apolipoprotein A
rs3768487	1	0	110259362	A	G	0.000120058	Apolipoprotein A
rs156295	7	0	24236454	T	C	0.000120055	Apolipoprotein A
rs117531270	10	0	113877196	A	G	0.000120045	Apolipoprotein A
rs6436996	2	0	231907978	C	A	0.000120035	Apolipoprotein A
rs533358	10	0	99713117	C	T	0.000120028	Apolipoprotein A
rs4949164	1	0	5091827	A	G	0.000120014	Apolipoprotein A
rs115139509	2	0	176741128	C	T	0.000120013	Apolipoprotein A
rs72930694	6	0	99912425	T	C	0.000120003	Apolipoprotein A
rs2489320	1	0	225189237	T	C	0.000119999	Apolipoprotein A
rs116128124	2	0	142871561	T	C	0.000119996	Apolipoprotein A
rs10988907	9	0	102624897	C	T	0.000119995	Apolipoprotein A
rs62026613	15	0	80073246	A	G	0.000120096	Apolipoprotein A
rs117906756	15	0	69283532	A	G	0.000120103	Apolipoprotein A
rs117173616	8	0	146175539	T	C	0.000120104	Apolipoprotein A
rs11863915	16	0	55044859	A	G	0.000120105	Apolipoprotein A
rs75069525	18	0	57785040	C	T	0.000120244	Apolipoprotein A
rs117232561	8	0	19761241	C	T	0.000120239	Apolipoprotein A
rs76894839	19	0	2762767	A	G	0.000120238	Apolipoprotein A
rs77371927	4	0	152096684	C	T	0.000120233	Apolipoprotein A
rs75814910	19	0	54812494	A	C	0.000120228	Apolipoprotein A
rs116902331	20	0	57098639	G	A	0.000120216	Apolipoprotein A
rs34069531	6	0	154304242	T	C	0.000120204	Apolipoprotein A
rs80067760	18	0	47261702	C	T	0.000119986	Apolipoprotein A
rs79128445	7	0	149234464	T	G	0.000120193	Apolipoprotein A
rs115940782	1	0	188265731	A	C	0.000120179	Apolipoprotein A
rs144320596	1	0	151015816	A	G	0.000120169	Apolipoprotein A
rs34740816	3	0	159965219	A	G	0.000120156	Apolipoprotein A
rs17751516	6	0	97987029	T	G	0.000120148	Apolipoprotein A
rs3755197	2	0	36757349	T	G	0.00012013	Apolipoprotein A
rs72737070	15	0	50515969	T	C	0.000120124	Apolipoprotein A
rs61777669	1	0	62539579	G	A	0.00012011	Apolipoprotein A
rs144118422	22	0	30733763	T	C	0.000120189	Apolipoprotein A
rs77036860	9	0	108681025	T	G	0.000120249	Apolipoprotein A
rs13103794	4	0	102656452	T	C	0.000119982	Apolipoprotein A
rs760947	6	0	169963939	A	G	0.000119975	Apolipoprotein A
rs78612907	11	0	46431703	C	G	0.000119792	Apolipoprotein A
rs118024533	8	0	81322594	T	C	0.000119787	Apolipoprotein A
rs16926246	10	0	71093392	T	C	0.000119787	Apolipoprotein A
rs2840173	17	0	10727158	A	G	0.000119784	Apolipoprotein A
rs72827147	17	0	37740912	G	T	0.000119784	Apolipoprotein A
rs142872898	2	0	210337627	G	A	0.000119783	Apolipoprotein A
rs116459072	3	0	70447447	T	C	0.000119778	Apolipoprotein A
rs56173877	11	0	116481208	A	G	0.000119776	Apolipoprotein A
rs1554638	7	0	27527500	T	C	0.000119767	Apolipoprotein A
rs66783074	8	0	70969961	G	A	0.000119764	Apolipoprotein A
rs6515810	20	0	3370861	C	T	0.000119762	Apolipoprotein A
rs7970824	12	0	22482438	A	G	0.000119759	Apolipoprotein A
rs13117535	4	0	16652331	C	G	0.000119751	Apolipoprotein A
rs9924953	16	0	69705121	G	A	0.000119749	Apolipoprotein A
rs3810213	19	0	7994233	A	G	0.000119746	Apolipoprotein A
rs11548200	1	0	156290656	C	T	0.000119811	Apolipoprotein A
rs78581455	10	0	62519969	C	T	0.000119818	Apolipoprotein A
rs56361256	19	0	52293208	T	C	0.000119818	Apolipoprotein A
rs78004750	7	0	17888078	C	T	0.00011982	Apolipoprotein A
rs116310238	4	0	187565457	C	G	0.000119957	Apolipoprotein A
rs10418720	19	0	32461213	A	G	0.000119949	Apolipoprotein A
rs149793040	12	0	109661672	G	A	0.000119943	Apolipoprotein A
rs1872636	12	0	54536534	G	C	0.000119942	Apolipoprotein A
rs71339187	19	0	3476221	G	A	0.000119921	Apolipoprotein A
rs60282370	11	0	60825154	C	G	0.000119917	Apolipoprotein A
rs45568137	11	0	111608258	G	C	0.000119912	Apolipoprotein A
rs7187961	16	0	53826034	T	C	0.000119978	Apolipoprotein A
rs55987113	16	0	57172007	T	C	0.00011991	Apolipoprotein A
rs34904781	18	0	46975168	C	T	0.000119907	Apolipoprotein A
rs39837	5	0	55830865	T	C	0.000119878	Apolipoprotein A
rs78033918	7	0	139037580	A	G	0.000119868	Apolipoprotein A
rs117667303	12	0	30096335	T	C	0.000119867	Apolipoprotein A
rs75332898	12	0	57277941	A	G	0.000119836	Apolipoprotein A
rs76069425	8	0	57304549	T	C	0.000119828	Apolipoprotein A
rs72779277	5	0	71446207	T	C	0.000119823	Apolipoprotein A
rs17231083	9	0	114814896	A	G	0.000119909	Apolipoprotein A
rs55885665	1	0	230352085	A	G	0.000119724	Apolipoprotein A
rs7968145	12	0	113369644	C	T	0.00012025	Apolipoprotein A
rs55646570	22	0	31436507	G	A	0.000120266	Apolipoprotein A
rs8107100	19	0	33885653	A	G	0.000120698	Apolipoprotein A
rs13232464	7	0	29313485	A	G	0.000120697	Apolipoprotein A
rs1873246	6	0	34103739	A	G	0.000120684	Apolipoprotein A
rs147141458	15	0	43819450	G	A	0.00012067	Apolipoprotein A
rs45562031	17	0	42338993	T	C	0.00012065	Apolipoprotein A
rs4613164	18	0	57725188	G	T	0.000120636	Apolipoprotein A
rs11195538	10	0	113117650	C	T	0.000120626	Apolipoprotein A
rs115825224	6	0	35617632	T	C	0.00012062	Apolipoprotein A
rs12716974	16	0	29944832	G	A	0.000120615	Apolipoprotein A
rs62446910	7	0	17997163	C	T	0.000120601	Apolipoprotein A
rs10438595	16	0	8528222	C	T	0.000120552	Apolipoprotein A
Affx-33352708	9	0	136515297	T	C	0.000120532	Apolipoprotein A
rs74372499	20	0	46355246	G	T	0.000120524	Apolipoprotein A
rs4730250	7	0	107207695	G	A	0.000120515	Apolipoprotein A
rs34457757	12	0	96380932	A	G	0.000120513	Apolipoprotein A
rs138629342	2	0	20405176	G	C	0.000120701	Apolipoprotein A
rs78114967	9	0	7285069	G	A	0.000120704	Apolipoprotein A
rs11216256	11	0	116932152	A	G	0.000120714	Apolipoprotein A
rs10502215	11	0	116233398	T	C	0.000120722	Apolipoprotein A
rs276767	19	0	31482204	C	T	0.000120843	Apolipoprotein A
rs76042154	7	0	24035601	A	G	0.000120837	Apolipoprotein A
rs35280662	2	0	71246505	A	G	0.000120828	Apolipoprotein A
rs4344817	18	0	46313284	C	T	0.000120825	Apolipoprotein A
rs116851679	8	0	127458740	A	G	0.000120823	Apolipoprotein A
rs3828743	6	0	116600810	A	G	0.000120818	Apolipoprotein A
rs76829340	5	0	165047344	T	G	0.000120817	Apolipoprotein A
rs72805168	16	0	85906132	C	T	0.00012051	Apolipoprotein A
rs1356888	2	0	50516018	T	C	0.000120802	Apolipoprotein A
rs12533282	7	0	136556978	G	A	0.000120778	Apolipoprotein A
rs72782250	16	0	57937820	T	C	0.000120768	Apolipoprotein A
Affx-80247884	13	0	48921999	T	C	0.000120758	Apolipoprotein A
rs4598265	8	0	4776149	C	T	0.000120754	Apolipoprotein A
rs8110645	19	0	7504404	T	C	0.00012075	Apolipoprotein A
rs7970557	12	0	110002133	T	C	0.00012074	Apolipoprotein A
rs74848057	4	0	94842006	C	G	0.000120733	Apolipoprotein A
rs76637299	14	0	102032692	A	G	0.000120794	Apolipoprotein A
rs2979823	8	0	25037492	G	A	0.000120257	Apolipoprotein A
rs2275998	11	0	66326581	C	T	0.000120508	Apolipoprotein A
rs117996750	11	0	2117063	C	T	0.000120486	Apolipoprotein A
rs10507253	12	0	115218522	T	G	0.000120346	Apolipoprotein A
rs66768935	7	0	80310488	G	A	0.000120338	Apolipoprotein A
rs78923008	10	0	113797276	C	T	0.000120331	Apolipoprotein A
rs72913293	1	0	63085630	C	T	0.000120328	Apolipoprotein A
rs140064567	11	0	118978785	A	G	0.00012032	Apolipoprotein A
rs17579147	13	0	101308654	A	G	0.000120312	Apolipoprotein A
rs2489253	10	0	8237770	C	T	0.000120311	Apolipoprotein A
rs1079908	4	0	114518363	C	T	0.000120308	Apolipoprotein A
rs62023876	15	0	56759988	A	G	0.000120305	Apolipoprotein A
Affx-80295973	11	0	56409106	AGATG	A	0.000120298	Apolipoprotein A
rs6544865	2	0	46191030	C	T	0.000120293	Apolipoprotein A
rs10912505	1	0	172936846	G	A	0.000120292	Apolipoprotein A
rs61881915	11	0	45107401	C	T	0.000120286	Apolipoprotein A
rs1191566	14	0	29969601	T	C	0.000120285	Apolipoprotein A
rs7349918	6	0	45039290	C	T	0.000120284	Apolipoprotein A
rs16946442	17	0	12601314	G	C	0.000120354	Apolipoprotein A
rs2271546	19	0	41727197	T	C	0.000120363	Apolipoprotein A
rs117637385	9	0	108670961	T	C	0.000120369	Apolipoprotein A
rs10119046	9	0	106719624	C	A	0.000120377	Apolipoprotein A
rs76528030	9	0	75721534	A	C	0.000120485	Apolipoprotein A
rs2708696	4	0	69348883	A	G	0.000120484	Apolipoprotein A
rs1824	5	0	152655834	G	A	0.00012047	Apolipoprotein A
rs740379	17	0	14221854	A	C	0.000120463	Apolipoprotein A
rs56156770	12	0	121421992	T	C	0.000120462	Apolipoprotein A
rs4432878	5	0	124056045	C	G	0.000120461	Apolipoprotein A
rs2253569	7	0	26404071	G	A	0.00012046	Apolipoprotein A
rs12933766	16	0	29922011	C	T	0.000120507	Apolipoprotein A
rs79540395	3	0	75378919	C	T	0.000120459	Apolipoprotein A
rs4727318	7	0	95180888	T	C	0.000120428	Apolipoprotein A
rs17474327	8	0	15531381	G	T	0.000120413	Apolipoprotein A
rs2802929	1	0	235095444	G	A	0.00012041	Apolipoprotein A
rs3856806	3	0	12475557	T	C	0.000120401	Apolipoprotein A
rs2729385	11	0	57262993	A	G	0.000120392	Apolipoprotein A
rs1574417	2	0	79633418	G	C	0.00012039	Apolipoprotein A
rs10057502	5	0	149790634	C	T	0.000120387	Apolipoprotein A
rs72976900	19	0	2614792	G	A	0.000120454	Apolipoprotein A
rs72784767	2	0	28484922	T	C	0.000120843	Apolipoprotein A
rs17725499	3	0	110026160	T	C	0.000119675	Apolipoprotein A
rs117914597	16	0	56404119	T	A	0.000119667	Apolipoprotein A
rs642267	2	0	4540319	G	A	0.000118905	Apolipoprotein A
rs9588298	13	0	111568474	C	T	0.000118894	Apolipoprotein A
rs117212080	10	0	65275214	C	T	0.000118894	Apolipoprotein A
rs79093948	11	0	47292411	T	C	0.000118894	Apolipoprotein A
rs117865619	21	0	46909526	C	T	0.000118884	Apolipoprotein A
rs117031898	7	0	130593662	T	C	0.000118882	Apolipoprotein A
rs3095633	16	0	53541478	C	T	0.00011888	Apolipoprotein A
rs148912324	15	0	93616447	A	G	0.000118875	Apolipoprotein A
rs114078244	2	0	11387253	C	T	0.000118854	Apolipoprotein A
rs10896396	11	0	68804806	T	G	0.000118851	Apolipoprotein A
rs16884656	7	0	150512307	C	T	0.000118844	Apolipoprotein A
rs1407977	9	0	15188106	T	C	0.000118835	Apolipoprotein A
rs72796839	2	0	32181064	C	T	0.000118835	Apolipoprotein A
rs117564318	15	0	64275843	T	C	0.000118824	Apolipoprotein A
rs16972706	15	0	81357747	G	A	0.000118807	Apolipoprotein A
rs80140595	8	0	20311933	A	G	0.000118911	Apolipoprotein A
rs1133850	7	0	6452461	A	G	0.000118913	Apolipoprotein A
rs10459801	16	0	63435840	A	G	0.000118926	Apolipoprotein A
rs11073187	15	0	29979119	A	G	0.000118942	Apolipoprotein A
rs35440005	11	0	24629223	T	C	0.000119059	Apolipoprotein A
rs117387969	12	0	57731294	C	T	0.000119055	Apolipoprotein A
rs137871177	3	0	135870104	T	C	0.000119037	Apolipoprotein A
rs74418312	11	0	65976620	G	A	0.000119035	Apolipoprotein A
rs10785087	12	0	74428334	C	T	0.000119008	Apolipoprotein A
rs35714751	6	0	153430417	T	C	0.000119003	Apolipoprotein A
rs116630457	1	0	42419205	T	C	0.000119	Apolipoprotein A
rs12944890	17	0	65330538	G	A	0.000118802	Apolipoprotein A
rs17165207	7	0	130565697	C	G	0.000118997	Apolipoprotein A
rs112465020	6	0	158605696	A	G	0.000118988	Apolipoprotein A
rs33986943	17	0	41004637	A	G	0.000118975	Apolipoprotein A
rs10011498	4	0	31983792	T	C	0.000118966	Apolipoprotein A
rs143040880	19	0	46002583	A	C	0.000118965	Apolipoprotein A
rs34118262	8	0	9165360	C	T	0.000118959	Apolipoprotein A
rs80356892	17	0	41244982	G	A	0.000118957	Apolipoprotein A
rs12421726	11	0	119639739	A	G	0.000118943	Apolipoprotein A
rs731525	10	0	133036528	A	G	0.000118992	Apolipoprotein A
rs10933202	2	0	228530307	A	G	0.000119072	Apolipoprotein A
rs75686116	8	0	37841232	G	A	0.00011879	Apolipoprotein A
rs1443654	2	0	68510034	G	A	0.000118782	Apolipoprotein A
rs77998478	17	0	76409190	A	G	0.000118603	Apolipoprotein A
rs2165489	15	0	71673778	T	C	0.000118603	Apolipoprotein A
rs1408958	1	0	68052591	C	T	0.00011859	Apolipoprotein A
rs17433340	8	0	4820098	A	G	0.000118585	Apolipoprotein A
rs10509002	10	0	55668437	C	T	0.000118575	Apolipoprotein A
rs112808935	2	0	153272528	A	C	0.000118569	Apolipoprotein A
rs7935656	11	0	116364065	C	T	0.000118561	Apolipoprotein A
rs77609560	6	0	82367557	A	G	0.000118558	Apolipoprotein A
rs72709938	1	0	33123776	T	C	0.000118558	Apolipoprotein A
rs16911971	11	0	23997478	A	G	0.000118557	Apolipoprotein A
rs77103897	6	0	163741545	A	G	0.00011855	Apolipoprotein A
rs76556848	4	0	37388167	T	C	0.000118546	Apolipoprotein A
rs28383543	15	0	59409178	A	G	0.00011854	Apolipoprotein A
rs12691202	2	0	21249716	T	C	0.000118536	Apolipoprotein A
rs117949887	9	0	107718076	T	C	0.000118528	Apolipoprotein A
rs4790814	17	0	1622177	G	A	0.000118624	Apolipoprotein A
rs6863018	5	0	35228753	G	A	0.000118641	Apolipoprotein A
rs9646627	18	0	58529953	G	A	0.000118641	Apolipoprotein A
rs117130564	9	0	106517152	A	G	0.000118642	Apolipoprotein A
rs10518960	15	0	45334829	T	C	0.000118774	Apolipoprotein A
rs9920861	15	0	60673690	C	T	0.000118769	Apolipoprotein A
rs117746598	20	0	42679568	T	C	0.000118764	Apolipoprotein A
rs60861107	14	0	101906971	T	C	0.000118759	Apolipoprotein A
rs117622675	19	0	32320059	T	C	0.000118741	Apolipoprotein A
rs40565	5	0	55828636	C	T	0.000118739	Apolipoprotein A
rs79936498	9	0	107093272	C	T	0.000118717	Apolipoprotein A
rs72708374	14	0	100277013	G	A	0.000118786	Apolipoprotein A
rs13249329	8	0	144244615	G	A	0.000118694	Apolipoprotein A
rs4129542	5	0	55878680	G	A	0.000118688	Apolipoprotein A
rs35267391	1	0	109838215	A	G	0.000118679	Apolipoprotein A
rs5765690	22	0	44894913	G	A	0.000118675	Apolipoprotein A
rs61380083	1	0	159604428	A	C	0.000118674	Apolipoprotein A
rs35293564	4	0	69356931	A	G	0.000118666	Apolipoprotein A
rs117555414	16	0	57113168	A	G	0.000118661	Apolipoprotein A
rs6978069	7	0	130883958	G	A	0.000118653	Apolipoprotein A
rs118009262	20	0	60815313	G	C	0.000118692	Apolipoprotein A
Affx-16035511	19	0	46520506	C	G	0.000119674	Apolipoprotein A
rs6944193	7	0	82286510	G	A	0.000119096	Apolipoprotein A
rs72907976	11	0	47566232	A	G	0.000119104	Apolipoprotein A
rs36112017	4	0	141963425	A	G	0.000119521	Apolipoprotein A
rs9333061	1	0	47396949	T	C	0.000119519	Apolipoprotein A
rs7304056	12	0	24953185	G	T	0.000119518	Apolipoprotein A
rs117453457	17	0	5683702	T	G	0.000119504	Apolipoprotein A
rs76163561	15	0	63358578	C	T	0.000119501	Apolipoprotein A
rs117990832	8	0	40796448	A	G	0.000119487	Apolipoprotein A
Affx-52141286	11	0	48131618	T	C	0.000119468	Apolipoprotein A
rs11065504	12	0	121680460	C	G	0.000119465	Apolipoprotein A
rs61754174	12	0	57867907	A	G	0.000119464	Apolipoprotein A
Affx-11791739	15	0	60502041	C	T	0.000119455	Apolipoprotein A
rs138008445	19	0	9237554	A	G	0.00011945	Apolipoprotein A
rs731945	19	0	18567039	T	C	0.00011945	Apolipoprotein A
rs5763001	22	0	29536549	A	G	0.000119443	Apolipoprotein A
rs62130469	19	0	47858769	A	G	0.000119432	Apolipoprotein A
rs13016342	2	0	133540605	T	G	0.000119429	Apolipoprotein A
rs146234931	13	0	21120780	T	C	0.00011953	Apolipoprotein A
rs4442859	17	0	8693055	G	A	0.000119538	Apolipoprotein A
rs202122987	11	0	33680333	A	G	0.000119541	Apolipoprotein A
rs80144910	12	0	76210873	C	T	0.000119546	Apolipoprotein A
rs7766444	6	0	139806747	C	A	0.00011966	Apolipoprotein A
rs80268561	8	0	12009582	G	T	0.000119658	Apolipoprotein A
rs117389211	19	0	932902	A	G	0.000119647	Apolipoprotein A
rs150980021	8	0	70981539	C	T	0.000119617	Apolipoprotein A
rs17566854	7	0	8033518	C	A	0.000119609	Apolipoprotein A
rs118152564	17	0	54890062	C	A	0.000119605	Apolipoprotein A
rs10454818	5	0	60780994	A	T	0.000119603	Apolipoprotein A
rs79453007	20	0	45568023	T	C	0.000119425	Apolipoprotein A
rs112176901	17	0	998548	C	A	0.000119594	Apolipoprotein A
rs75609338	5	0	154807824	T	G	0.000119586	Apolipoprotein A
rs45510602	11	0	118917587	T	C	0.000119581	Apolipoprotein A
rs73437930	15	0	85374584	G	A	0.000119581	Apolipoprotein A
rs988854	14	0	22832695	T	C	0.00011958	Apolipoprotein A
rs13104269	4	0	143338705	G	A	0.000119578	Apolipoprotein A
Affx-30128100	7	0	17814607	A	G	0.000119561	Apolipoprotein A
rs2203229	12	0	71131783	G	A	0.000119551	Apolipoprotein A
rs58186553	3	0	8325060	A	T	0.000119592	Apolipoprotein A
rs116719545	16	0	11885508	C	T	0.000119098	Apolipoprotein A
rs78751841	16	0	57183274	G	A	0.000119421	Apolipoprotein A
rs11653420	17	0	4370833	G	A	0.000119407	Apolipoprotein A
rs76429445	19	0	4530617	T	C	0.000119248	Apolipoprotein A
rs56296264	17	0	26705429	A	C	0.000119239	Apolipoprotein A
rs1403774	3	0	107479754	G	T	0.000119217	Apolipoprotein A
rs59156424	4	0	26079865	G	C	0.000119201	Apolipoprotein A
rs200398398	19	0	549171	T	C	0.000119199	Apolipoprotein A
rs201824659	16	0	68380047	T	G	0.000119196	Apolipoprotein A
rs118162407	19	0	46034346	A	C	0.00011919	Apolipoprotein A
rs804280	8	0	11612698	C	A	0.000119175	Apolipoprotein A
rs2315008	20	0	62343956	T	G	0.000119174	Apolipoprotein A
rs4301349	7	0	816497	A	G	0.000119168	Apolipoprotein A
rs77925723	12	0	124623424	G	A	0.000119155	Apolipoprotein A
rs13099035	3	0	14619588	C	T	0.000119135	Apolipoprotein A
rs1038693	2	0	28532309	A	G	0.00011913	Apolipoprotein A
rs68047822	7	0	25404864	G	A	0.000119126	Apolipoprotein A
rs74593128	6	0	97686189	A	G	0.000119123	Apolipoprotein A
rs75007580	19	0	6998233	A	C	0.00011926	Apolipoprotein A
rs60962057	7	0	191423	A	G	0.000119269	Apolipoprotein A
rs76631057	12	0	69890294	G	A	0.000119274	Apolipoprotein A
rs17268038	13	0	95687671	G	T	0.000119276	Apolipoprotein A
rs36089508	8	0	758355	A	G	0.000119407	Apolipoprotein A
rs62102644	18	0	41237998	G	C	0.000119407	Apolipoprotein A
rs35607894	14	0	72408638	A	G	0.000119388	Apolipoprotein A
rs78415644	2	0	88936788	G	A	0.000119383	Apolipoprotein A
rs72939608	18	0	55627548	C	T	0.000119382	Apolipoprotein A
rs8107530	19	0	44836400	T	C	0.000119362	Apolipoprotein A
rs142168444	19	0	49102477	A	G	0.000119362	Apolipoprotein A
rs117285821	11	0	41971162	T	C	0.000119412	Apolipoprotein A
rs74955772	5	0	41149080	T	C	0.000119342	Apolipoprotein A
rs144764378	19	0	45659155	C	G	0.000119318	Apolipoprotein A
rs116214146	1	0	227346126	A	G	0.00011931	Apolipoprotein A
rs118077853	9	0	136387799	A	C	0.000119304	Apolipoprotein A
rs56336185	17	0	3739530	T	C	0.000119299	Apolipoprotein A
rs11603417	11	0	59377543	T	C	0.000119292	Apolipoprotein A
rs71563326	6	0	31344024	C	T	0.000119285	Apolipoprotein A
rs17606027	2	0	44103237	C	T	0.000119282	Apolipoprotein A
rs115850359	4	0	179739582	A	G	0.000119329	Apolipoprotein A
rs488398	11	0	95724658	G	C	0.000120846	Apolipoprotein A
rs114597009	3	0	176322809	A	G	0.000120848	Apolipoprotein A
Affx-15871198	1	0	949608	A	G	0.000120849	Apolipoprotein A
rs75356922	18	0	60912060	A	G	0.000122684	Apolipoprotein A
rs356222	4	0	90643123	C	T	0.000122683	Apolipoprotein A
rs140610075	16	0	84529519	C	T	0.00012266	Apolipoprotein A
rs13231027	7	0	116846503	C	A	0.000122654	Apolipoprotein A
rs1495743	8	0	18273300	G	C	0.000122653	Apolipoprotein A
rs400197	2	0	142381682	G	T	0.00012264	Apolipoprotein A
rs78707661	16	0	16112881	T	G	0.000122636	Apolipoprotein A
rs77938377	19	0	8434123	C	G	0.000122613	Apolipoprotein A
rs140551762	13	0	23909622	T	G	0.000122605	Apolipoprotein A
rs2596626	3	0	24209840	G	C	0.000122604	Apolipoprotein A
rs13300824	9	0	131327734	C	T	0.000122596	Apolipoprotein A
rs10510085	10	0	122731074	G	T	0.00012259	Apolipoprotein A
rs10445014	16	0	58160974	G	A	0.000122589	Apolipoprotein A
rs62000097	15	0	58038996	G	A	0.000122587	Apolipoprotein A
rs2529709	17	0	12286362	G	A	0.000122579	Apolipoprotein A
rs4971521	2	0	21081686	G	A	0.000122698	Apolipoprotein A
rs61908613	11	0	123902401	T	C	0.000122721	Apolipoprotein A
rs141324431	17	0	26715505	T	G	0.000122736	Apolipoprotein A
rs1111905	11	0	123548302	A	G	0.000122742	Apolipoprotein A
rs17179666	15	0	25126836	C	T	0.000122857	Apolipoprotein A
rs117644584	9	0	80854422	G	A	0.000122855	Apolipoprotein A
rs199620244	17	0	38991100	G	A	0.000122854	Apolipoprotein A
rs17636542	10	0	126663332	A	G	0.00012285	Apolipoprotein A
rs116948137	19	0	46036996	G	C	0.000122847	Apolipoprotein A
rs13210382	6	0	18326873	G	A	0.000122843	Apolipoprotein A
rs80059914	17	0	46098091	T	C	0.000122838	Apolipoprotein A
rs115749085	2	0	73133845	G	A	0.000122571	Apolipoprotein A
rs391173	3	0	151983261	T	C	0.000122835	Apolipoprotein A
rs79039084	20	0	1609940	A	G	0.000122813	Apolipoprotein A
rs1787520	18	0	47462193	T	C	0.000122809	Apolipoprotein A
rs148905866	2	0	165551669	G	A	0.000122806	Apolipoprotein A
rs75959570	15	0	86814266	T	C	0.000122802	Apolipoprotein A
rs339969	15	0	60883281	C	A	0.000122768	Apolipoprotein A
rs60657072	19	0	6489489	T	C	0.000122751	Apolipoprotein A
rs74835612	17	0	41760775	A	G	0.000122745	Apolipoprotein A
rs74500289	7	0	6171512	C	A	0.000122818	Apolipoprotein A
rs113257779	9	0	125431905	T	C	0.00012286	Apolipoprotein A
rs62445762	7	0	36971968	T	C	0.000122566	Apolipoprotein A
rs117298476	8	0	14234322	A	G	0.000122534	Apolipoprotein A
rs1805094	1	0	66075952	C	G	0.000122374	Apolipoprotein A
rs16967156	18	0	20010336	T	G	0.000122372	Apolipoprotein A
rs79018068	19	0	45634854	G	A	0.000122372	Apolipoprotein A
rs12526378	6	0	43774721	G	A	0.000122353	Apolipoprotein A
Affx-80237268	9	0	107513395	A	G	0.000122336	Apolipoprotein A
rs7815969	8	0	19486707	C	G	0.000122321	Apolipoprotein A
rs12594625	15	0	58449818	A	G	0.000122312	Apolipoprotein A
rs1145101	3	0	136069286	T	C	0.000122308	Apolipoprotein A
rs79296143	20	0	39659158	T	C	0.000122292	Apolipoprotein A
rs146919505	5	0	140739898	G	C	0.000122283	Apolipoprotein A
rs72710112	1	0	151337703	T	C	0.000122273	Apolipoprotein A
rs2069084	1	0	234984988	G	A	0.000122264	Apolipoprotein A
rs7832638	8	0	19676589	G	A	0.000122264	Apolipoprotein A
rs2062771	17	0	7225425	T	C	0.000122242	Apolipoprotein A
rs61734415	5	0	148680717	A	G	0.000122228	Apolipoprotein A
rs11222861	11	0	131876044	A	G	0.000122381	Apolipoprotein A
rs13380717	16	0	86904135	G	A	0.000122388	Apolipoprotein A
rs2343298	8	0	106536253	T	C	0.000122415	Apolipoprotein A
rs142037201	20	0	44184407	A	C	0.000122416	Apolipoprotein A
rs2955365	17	0	18023897	A	G	0.000122531	Apolipoprotein A
rs343115	5	0	72879084	C	T	0.000122527	Apolipoprotein A
rs2075334	12	0	47113895	T	G	0.000122517	Apolipoprotein A
rs11031767	11	0	32427428	G	T	0.000122507	Apolipoprotein A
rs115862584	2	0	11432209	G	T	0.000122505	Apolipoprotein A
rs41315609	1	0	230492801	T	C	0.000122491	Apolipoprotein A
rs80019083	15	0	71572350	T	C	0.000122489	Apolipoprotein A
rs141144358	17	0	38251385	AT	A	0.000122537	Apolipoprotein A
rs73203250	21	0	35614758	C	T	0.000122488	Apolipoprotein A
rs919996	12	0	94436781	T	C	0.000122481	Apolipoprotein A
rs117212926	20	0	46199500	A	G	0.000122471	Apolipoprotein A
rs7246980	19	0	9225973	A	G	0.000122463	Apolipoprotein A
rs16875751	4	0	24530196	G	A	0.000122431	Apolipoprotein A
rs7642291	3	0	24408004	C	T	0.000122429	Apolipoprotein A
rs74684401	22	0	32763112	C	A	0.000122427	Apolipoprotein A
rs16827807	2	0	150966022	A	G	0.000122425	Apolipoprotein A
rs4151116	16	0	57405796	T	C	0.000122486	Apolipoprotein A
rs72932540	11	0	68922043	G	A	0.000122222	Apolipoprotein A
rs114451941	5	0	14474112	A	G	0.000122861	Apolipoprotein A
rs76616066	1	0	156464545	G	C	0.000122872	Apolipoprotein A
rs4804254	19	0	8129464	G	A	0.000123442	Apolipoprotein A
rs117232480	19	0	11587418	A	G	0.00012342	Apolipoprotein A
rs11149759	16	0	74662597	T	C	0.000123418	Apolipoprotein A
rs17875422	10	0	115798092	G	A	0.000123397	Apolipoprotein A
rs496321	11	0	94886632	T	C	0.000123395	Apolipoprotein A
rs55681290	15	0	102305107	T	G	0.000123393	Apolipoprotein A
rs73214062	8	0	20059040	C	T	0.000123383	Apolipoprotein A
rs8015423	14	0	81719357	C	T	0.000123363	Apolipoprotein A
rs75906529	12	0	99149046	A	G	0.000123359	Apolipoprotein A
rs16918588	12	0	31515107	T	C	0.000123353	Apolipoprotein A
rs11131034	3	0	65633032	G	A	0.000123314	Apolipoprotein A
rs111228055	13	0	95031930	C	T	0.00012331	Apolipoprotein A
rs12476220	2	0	227312391	A	C	0.000123302	Apolipoprotein A
rs1317558	1	0	41839083	T	C	0.000123287	Apolipoprotein A
rs71609318	5	0	16627057	G	A	0.00012328	Apolipoprotein A
rs7932330	11	0	116555207	G	A	0.000123443	Apolipoprotein A
rs11737069	4	0	110650340	C	A	0.000123447	Apolipoprotein A
rs6474797	9	0	13923909	C	T	0.000123455	Apolipoprotein A
rs884483	15	0	70402309	C	T	0.000123455	Apolipoprotein A
rs77669851	8	0	34002718	A	G	0.00012363	Apolipoprotein A
rs72853939	11	0	2215675	A	G	0.000123629	Apolipoprotein A
rs140306630	6	0	161013826	T	C	0.000123619	Apolipoprotein A
rs78511592	19	0	57702077	T	C	0.000123605	Apolipoprotein A
rs77472542	2	0	20356030	T	C	0.000123601	Apolipoprotein A
rs17465826	1	0	38423521	G	T	0.0001236	Apolipoprotein A
rs139945350	20	0	9617423	A	C	0.000123567	Apolipoprotein A
rs117164676	17	0	53669454	A	C	0.000123271	Apolipoprotein A
rs115414950	5	0	138930591	G	T	0.000123559	Apolipoprotein A
rs76767033	2	0	148263558	C	T	0.000123556	Apolipoprotein A
rs2049588	12	0	125035814	A	G	0.000123544	Apolipoprotein A
rs1017005	7	0	8755731	T	C	0.000123522	Apolipoprotein A
rs2071570	17	0	38257090	A	C	0.000123501	Apolipoprotein A
rs117766096	7	0	104642579	T	C	0.000123497	Apolipoprotein A
rs339354	6	0	117203069	C	A	0.000123483	Apolipoprotein A
rs17078194	8	0	6665227	A	G	0.000123472	Apolipoprotein A
rs17745550	2	0	210560189	G	A	0.000123558	Apolipoprotein A
rs116190745	2	0	212987749	T	C	0.00012287	Apolipoprotein A
rs200711488	16	0	83999431	G	A	0.000123257	Apolipoprotein A
rs117785488	8	0	132781929	A	C	0.000123249	Apolipoprotein A
rs301582	11	0	86990628	A	C	0.000123066	Apolipoprotein A
rs12232423	16	0	25846988	A	G	0.000123061	Apolipoprotein A
rs7571978	2	0	21061934	G	A	0.000123052	Apolipoprotein A
rs75985683	1	0	187723907	C	T	0.000123042	Apolipoprotein A
rs77135552	10	0	28307856	T	C	0.000123032	Apolipoprotein A
rs17164914	7	0	11664096	G	T	0.000123021	Apolipoprotein A
rs72743561	15	0	58439278	C	A	0.000123011	Apolipoprotein A
rs79745150	15	0	71543487	C	T	0.000122983	Apolipoprotein A
rs7657836	4	0	189615049	A	C	0.000122982	Apolipoprotein A
rs74831105	10	0	126682041	C	T	0.000122974	Apolipoprotein A
rs290804	7	0	130420872	G	A	0.000122927	Apolipoprotein A
rs62389006	5	0	157227331	G	T	0.000122914	Apolipoprotein A
rs17794983	10	0	116732120	C	T	0.000122903	Apolipoprotein A
rs115753644	4	0	148834245	A	G	0.000122896	Apolipoprotein A
rs117488235	9	0	15707430	G	A	0.000122885	Apolipoprotein A
rs1064244	12	0	56991062	C	T	0.000123078	Apolipoprotein A
rs78023375	9	0	98995390	C	G	0.000123079	Apolipoprotein A
rs10022359	4	0	7419924	A	G	0.000123088	Apolipoprotein A
rs55741437	10	0	33251445	A	C	0.000123093	Apolipoprotein A
rs116104821	3	0	27272311	C	T	0.000123235	Apolipoprotein A
Affx-80294334	7	0	87022341	TA	T	0.000123233	Apolipoprotein A
rs201130736	16	0	56918000	T	C	0.000123231	Apolipoprotein A
rs117564659	8	0	30265541	G	A	0.000123218	Apolipoprotein A
rs72979516	6	0	136892633	T	C	0.000123212	Apolipoprotein A
rs11109047	12	0	97864638	T	C	0.000123211	Apolipoprotein A
rs12981659	19	0	7287739	G	A	0.000123199	Apolipoprotein A
rs117623540	19	0	8382505	C	T	0.000123254	Apolipoprotein A
rs72784394	2	0	21070232	C	T	0.000123198	Apolipoprotein A
rs115289677	1	0	216434383	G	T	0.000123159	Apolipoprotein A
rs74863669	19	0	45583092	A	G	0.000123152	Apolipoprotein A
rs80139773	1	0	243676546	G	A	0.000123143	Apolipoprotein A
rs10431079	11	0	116440678	G	A	0.000123122	Apolipoprotein A
rs11244084	9	0	136191010	T	C	0.000123108	Apolipoprotein A
rs4503867	18	0	46456225	A	G	0.000123103	Apolipoprotein A
rs116422652	4	0	109599922	C	G	0.000123098	Apolipoprotein A
rs643788	11	0	118967758	C	T	0.000123193	Apolipoprotein A
rs73233344	12	0	125779838	T	C	0.000122218	Apolipoprotein A
rs78220568	9	0	107246159	G	A	0.000122212	Apolipoprotein A
rs145167320	4	0	159592875	T	C	0.000122198	Apolipoprotein A
rs4868262	5	0	172774424	T	C	0.000121246	Apolipoprotein A
rs35509017	6	0	161217544	C	A	0.000121246	Apolipoprotein A
rs62051892	16	0	86464741	C	A	0.000121244	Apolipoprotein A
rs117564357	9	0	11251894	T	C	0.000121231	Apolipoprotein A
rs1345935	7	0	134977704	G	A	0.000121231	Apolipoprotein A
rs7112371	11	0	7770988	G	T	0.00012116	Apolipoprotein A
rs12577796	11	0	133102683	A	C	0.000121159	Apolipoprotein A
rs11603034	11	0	40512256	T	C	0.000121146	Apolipoprotein A
rs13266821	8	0	144645513	T	C	0.000121138	Apolipoprotein A
rs957095	19	0	9218013	G	A	0.000121137	Apolipoprotein A
rs79819533	14	0	20879421	T	C	0.000121123	Apolipoprotein A
rs114964512	3	0	48463799	G	T	0.000121115	Apolipoprotein A
rs9940427	16	0	88711819	T	G	0.000121109	Apolipoprotein A
rs34965121	6	0	139694042	A	G	0.000121109	Apolipoprotein A
rs1410237	10	0	10691040	T	C	0.000121107	Apolipoprotein A
rs4268128	8	0	22937856	G	A	0.000121249	Apolipoprotein A
rs12602832	17	0	42396896	T	C	0.000121261	Apolipoprotein A
rs34307019	9	0	35487224	C	T	0.000121291	Apolipoprotein A
rs76490401	12	0	120508320	G	A	0.0001213	Apolipoprotein A
rs657075	5	0	131430118	A	G	0.000121475	Apolipoprotein A
rs8055532	16	0	19294088	G	T	0.000121473	Apolipoprotein A
rs78202287	8	0	144960303	T	C	0.000121425	Apolipoprotein A
rs117531513	12	0	57063906	T	G	0.000121418	Apolipoprotein A
rs34197632	5	0	84084665	C	T	0.000121413	Apolipoprotein A
rs8011824	14	0	70514672	C	A	0.000121411	Apolipoprotein A
rs3134996	6	0	32636866	A	T	0.000121396	Apolipoprotein A
rs1345553	7	0	134065967	C	T	0.000121089	Apolipoprotein A
rs72659279	8	0	68820168	A	G	0.000121391	Apolipoprotein A
rs6998780	8	0	22254639	T	C	0.000121372	Apolipoprotein A
rs35993293	19	0	49595156	T	C	0.000121356	Apolipoprotein A
rs2081670	9	0	92887231	T	C	0.000121352	Apolipoprotein A
rs77834607	2	0	201213137	G	A	0.000121351	Apolipoprotein A
rs73260017	4	0	25968191	A	G	0.000121325	Apolipoprotein A
rs74781687	10	0	133341836	A	G	0.000121303	Apolipoprotein A
rs77345261	4	0	18834324	C	T	0.000121302	Apolipoprotein A
rs55817859	2	0	48978109	T	C	0.000121389	Apolipoprotein A
rs116875433	8	0	19497031	C	G	0.000121481	Apolipoprotein A
rs138000368	9	0	131469285	T	C	0.000121087	Apolipoprotein A
rs1132367	17	0	38974612	C	T	0.000121064	Apolipoprotein A
rs200009772	6	0	35046396	A	G	0.00012096	Apolipoprotein A
rs117725080	11	0	99819048	T	C	0.000120959	Apolipoprotein A
rs2351452	4	0	113260117	A	G	0.000120943	Apolipoprotein A
rs12338899	9	0	107457725	A	G	0.000120931	Apolipoprotein A
rs34361779	9	0	107796203	AC	A	0.000120929	Apolipoprotein A
rs1904783	8	0	20368244	A	C	0.000120929	Apolipoprotein A
rs3087328	15	0	59981515	G	A	0.000120916	Apolipoprotein A
rs1061838	14	0	24660406	G	C	0.000120915	Apolipoprotein A
rs17331151	3	0	52844534	T	C	0.000120914	Apolipoprotein A
rs9916144	17	0	70306378	C	T	0.000120901	Apolipoprotein A
rs66807230	16	0	57112289	T	C	0.00012089	Apolipoprotein A
rs35703852	11	0	112426404	A	G	0.000120874	Apolipoprotein A
rs4790985	17	0	65272255	A	G	0.000120864	Apolipoprotein A
rs10514642	2	0	210340967	A	G	0.000120862	Apolipoprotein A
rs77250249	16	0	30841085	A	G	0.00012086	Apolipoprotein A
rs78251796	7	0	5894502	T	C	0.000120963	Apolipoprotein A
rs147203240	19	0	49967718	T	A	0.000120966	Apolipoprotein A
rs116747777	18	0	46721100	T	C	0.000120967	Apolipoprotein A
rs117285521	7	0	63529174	G	A	0.000120981	Apolipoprotein A
rs1054975	3	0	9406836	T	C	0.000121063	Apolipoprotein A
rs17123728	1	0	63068299	A	G	0.000121061	Apolipoprotein A
rs75229828	8	0	122144200	T	C	0.000121055	Apolipoprotein A
rs118118130	10	0	114028858	G	A	0.000121052	Apolipoprotein A
rs117860667	8	0	117471627	A	G	0.000121047	Apolipoprotein A
rs74712844	7	0	43363354	T	C	0.000121033	Apolipoprotein A
rs117551902	12	0	103718256	T	G	0.000121029	Apolipoprotein A
rs76137649	7	0	94015541	C	A	0.000121071	Apolipoprotein A
rs293429	4	0	69591612	C	T	0.000121017	Apolipoprotein A
rs77286726	8	0	126374343	A	G	0.000121008	Apolipoprotein A
rs72820512	10	0	76402363	G	A	0.000121005	Apolipoprotein A
rs3735605	7	0	107423254	T	C	0.000121001	Apolipoprotein A
rs117543338	7	0	133284631	G	T	0.000120993	Apolipoprotein A
rs34099346	19	0	8503345	C	G	0.000120989	Apolipoprotein A
rs76391590	2	0	222144299	A	G	0.000120988	Apolipoprotein A
rs201152952	19	0	11508132	A	G	0.000120982	Apolipoprotein A
rs7516534	1	0	31318133	T	C	0.000121012	Apolipoprotein A
rs116918906	7	0	98842482	T	C	0.000121493	Apolipoprotein A
rs74815242	2	0	170387483	C	G	0.000121501	Apolipoprotein A
rs9271425	6	0	32587923	G	A	0.000121505	Apolipoprotein A
rs11808191	1	0	150651482	G	A	0.000122034	Apolipoprotein A
rs79775691	7	0	128670943	A	G	0.000122025	Apolipoprotein A
rs72793357	5	0	107747381	G	A	0.000122025	Apolipoprotein A
rs2436956	8	0	103640076	G	C	0.000122019	Apolipoprotein A
rs1192615	1	0	18326747	G	C	0.000122002	Apolipoprotein A
rs114215886	4	0	135978655	C	T	0.000121999	Apolipoprotein A
rs200543922	19	0	41248424	A	G	0.000121997	Apolipoprotein A
rs35162541	14	0	69257119	T	G	0.000121994	Apolipoprotein A
rs9923341	16	0	29698710	T	C	0.000121993	Apolipoprotein A
rs111465145	3	0	27077311	C	T	0.000121988	Apolipoprotein A
rs72736993	9	0	107769868	C	T	0.000121987	Apolipoprotein A
rs149025999	8	0	144589985	A	G	0.000121984	Apolipoprotein A
rs55736564	19	0	55180067	G	A	0.000121982	Apolipoprotein A
rs78947297	12	0	122146369	G	A	0.000121978	Apolipoprotein A
rs67602344	19	0	4056207	A	C	0.000121977	Apolipoprotein A
rs117192411	19	0	16059846	G	C	0.000122036	Apolipoprotein A
rs10445598	19	0	33832285	C	G	0.000122039	Apolipoprotein A
rs10838777	11	0	47860954	C	A	0.000122056	Apolipoprotein A
rs62405885	6	0	52470357	C	A	0.000122057	Apolipoprotein A
rs10885123	10	0	113048321	T	C	0.000122198	Apolipoprotein A
rs75030003	2	0	242387786	G	A	0.000122191	Apolipoprotein A
rs11040623	11	0	49905185	A	G	0.000122162	Apolipoprotein A
rs2873303	3	0	56343544	A	G	0.000122156	Apolipoprotein A
rs77481819	17	0	28200904	A	G	0.000122147	Apolipoprotein A
rs4783979	16	0	57183424	T	C	0.000122146	Apolipoprotein A
rs17703610	19	0	32471523	C	A	0.000122146	Apolipoprotein A
rs6982919	8	0	134958011	C	T	0.000121958	Apolipoprotein A
rs10420834	19	0	46347542	T	G	0.000122141	Apolipoprotein A
rs80198159	19	0	33787659	T	C	0.000122123	Apolipoprotein A
rs56404825	21	0	45365000	G	A	0.000122121	Apolipoprotein A
rs942014	10	0	126290070	G	A	0.000122116	Apolipoprotein A
rs79126949	10	0	4234924	T	C	0.000122104	Apolipoprotein A
rs115042353	2	0	20876679	C	T	0.0001221	Apolipoprotein A
rs566575	6	0	109081597	C	T	0.000122083	Apolipoprotein A
rs1800963	20	0	43029285	A	C	0.000122066	Apolipoprotein A
rs974689	6	0	34067198	G	A	0.000122135	Apolipoprotein A
rs35490714	10	0	101993033	T	C	0.000121956	Apolipoprotein A
rs79100378	19	0	31537074	C	T	0.000121942	Apolipoprotein A
rs10494011	1	0	104890086	T	C	0.00012194	Apolipoprotein A
rs17415853	12	0	15930805	C	T	0.000121714	Apolipoprotein A
rs17193648	12	0	91771289	T	C	0.000121706	Apolipoprotein A
rs117249591	19	0	54531715	G	A	0.000121705	Apolipoprotein A
rs114363831	2	0	9769591	G	C	0.000121702	Apolipoprotein A
rs79870961	2	0	28546682	T	C	0.000121698	Apolipoprotein A
rs61923481	12	0	54899981	G	A	0.00012169	Apolipoprotein A
rs112366071	14	0	59458759	C	T	0.000121689	Apolipoprotein A
rs10994997	10	0	63754711	T	G	0.000121728	Apolipoprotein A
rs35393416	7	0	106938638	C	T	0.000121673	Apolipoprotein A
rs116008141	2	0	227357749	T	C	0.000121658	Apolipoprotein A
rs115420636	2	0	227184231	T	C	0.00012162	Apolipoprotein A
rs74768061	8	0	19357011	A	G	0.00012161	Apolipoprotein A
rs4806457	19	0	55377080	C	T	0.000121609	Apolipoprotein A
rs35667974	2	0	163124637	C	T	0.000121569	Apolipoprotein A
rs56320214	17	0	38709835	T	C	0.000121564	Apolipoprotein A
rs79990152	1	0	106088010	T	A	0.000121516	Apolipoprotein A
rs75529714	17	0	17427492	A	G	0.00012167	Apolipoprotein A
rs117272739	10	0	26809929	C	T	0.00012363	Apolipoprotein A
rs6447976	4	0	20736090	T	C	0.000121742	Apolipoprotein A
rs112181324	2	0	238280543	T	C	0.00012175	Apolipoprotein A
rs74916778	18	0	46148055	T	C	0.00012193	Apolipoprotein A
rs76929074	10	0	5606589	A	C	0.000121919	Apolipoprotein A
rs6960469	7	0	26607406	G	A	0.000121915	Apolipoprotein A
rs115964441	17	0	26759481	T	C	0.00012189	Apolipoprotein A
rs76292923	12	0	80426725	A	G	0.000121883	Apolipoprotein A
rs13205231	6	0	23281210	A	G	0.000121879	Apolipoprotein A
rs79815180	16	0	53026758	T	C	0.000121874	Apolipoprotein A
rs74758148	6	0	386933	A	G	0.000121743	Apolipoprotein A
rs17634405	5	0	73094950	G	A	0.000121866	Apolipoprotein A
rs73237498	8	0	27028656	T	C	0.00012183	Apolipoprotein A
rs137950697	17	0	37813262	G	C	0.000121799	Apolipoprotein A
rs76514752	17	0	26683794	T	C	0.000121795	Apolipoprotein A
rs11619996	13	0	100124160	T	G	0.000121767	Apolipoprotein A
rs78511055	14	0	102096585	A	G	0.000121762	Apolipoprotein A
rs12953170	17	0	70334286	T	C	0.00012176	Apolipoprotein A
rs80241656	2	0	53248656	G	A	0.000121752	Apolipoprotein A
rs11105656	12	0	90901834	T	C	0.000121837	Apolipoprotein A
rs11021189	11	0	95246558	T	G	0.000110696	Apolipoprotein A
rs2812	17	0	62401118	T	C	0.000104047	Apolipoprotein A
rs78512940	2	0	153605080	G	T	0.00011069	Apolipoprotein A
rs13376177	1	0	40005134	G	C	0.000102066	Apolipoprotein A
rs12933768	16	0	80933429	T	C	0.000102063	Apolipoprotein A
rs12450475	17	0	37214898	G	A	0.000102056	Apolipoprotein A
rs191341388	18	0	57543668	C	T	0.000102051	Apolipoprotein A
rs1905567	6	0	41297940	G	A	0.000102048	Apolipoprotein A
rs7123352	11	0	65017359	A	G	0.000102043	Apolipoprotein A
rs117060944	8	0	9029106	G	T	0.000102036	Apolipoprotein A
rs138385134	19	0	7992159	T	C	0.00010203	Apolipoprotein A
rs78063335	7	0	26269133	T	G	0.00010203	Apolipoprotein A
rs58893034	4	0	182297317	C	A	0.00010203	Apolipoprotein A
rs150428209	11	0	118963869	A	G	0.000102023	Apolipoprotein A
rs71456795	12	0	123902892	C	T	0.00010202	Apolipoprotein A
rs6943170	7	0	103195900	G	A	0.000102018	Apolipoprotein A
rs41275715	4	0	100533913	T	C	0.000102007	Apolipoprotein A
rs4143227	15	0	58180168	T	G	0.000101991	Apolipoprotein A
rs4626054	3	0	30024496	G	A	0.000102073	Apolipoprotein A
rs79677751	9	0	108317449	C	A	0.000102077	Apolipoprotein A
rs62496198	8	0	19340703	C	G	0.000102085	Apolipoprotein A
rs140621950	17	0	17409140	A	G	0.000102086	Apolipoprotein A
rs77405015	12	0	122478870	C	T	0.000102149	Apolipoprotein A
rs16885817	5	0	55903787	T	C	0.00010214	Apolipoprotein A
rs113317681	2	0	211414557	G	T	0.00010214	Apolipoprotein A
rs3780582	9	0	14136495	T	C	0.000102134	Apolipoprotein A
rs76031115	12	0	71360160	C	T	0.000102132	Apolipoprotein A
rs4978872	9	0	112899361	A	C	0.000102119	Apolipoprotein A
rs61909164	11	0	134589180	A	G	0.000102116	Apolipoprotein A
rs78531552	11	0	27699411	T	C	0.000101976	Apolipoprotein A
rs146701782	19	0	5110828	C	A	0.000102113	Apolipoprotein A
rs73333727	5	0	175021780	T	C	0.000102111	Apolipoprotein A
rs2904213	16	0	74884490	T	C	0.000102106	Apolipoprotein A
rs6670596	1	0	57282068	C	T	0.000102105	Apolipoprotein A
rs1382083	4	0	54596877	A	G	0.000102104	Apolipoprotein A
rs77198935	2	0	20991348	T	G	0.000102101	Apolipoprotein A
Affx-52368506	6	0	29429912	G	GGCTGTCT	0.000102098	Apolipoprotein A
Affx-86888807	11	0	47370027	G	C	0.00010209	Apolipoprotein A
rs12907521	15	0	100767612	G	A	0.000102113	Apolipoprotein A
rs35142681	9	0	113449489	T	C	0.000102149	Apolipoprotein A
rs61751475	9	0	136228007	T	C	0.000101973	Apolipoprotein A
rs4836865	9	0	124620721	G	A	0.000101966	Apolipoprotein A
rs76599290	5	0	108372654	A	G	0.000101874	Apolipoprotein A
rs80321063	18	0	41627213	T	C	0.000101867	Apolipoprotein A
rs13205024	6	0	127789770	C	T	0.000101866	Apolipoprotein A
rs117990795	13	0	101615476	T	A	0.000101863	Apolipoprotein A
rs74815257	3	0	112644331	G	A	0.000101863	Apolipoprotein A
rs322014	5	0	55372927	T	C	0.000101862	Apolipoprotein A
rs111410559	4	0	154412394	T	C	0.000101848	Apolipoprotein A
rs16956149	15	0	72041639	G	A	0.000101847	Apolipoprotein A
rs114990163	3	0	28140839	T	C	0.000101846	Apolipoprotein A
rs72833383	10	0	63766460	A	G	0.000101843	Apolipoprotein A
rs142210058	16	0	57758673	T	C	0.000101841	Apolipoprotein A
rs79015790	12	0	128700249	C	T	0.000101836	Apolipoprotein A
rs4298858	11	0	95452492	G	A	0.000101831	Apolipoprotein A
rs117811386	12	0	115417863	A	G	0.000101827	Apolipoprotein A
rs79472355	16	0	83527191	A	G	0.00010182	Apolipoprotein A
rs76683701	19	0	31569303	A	G	0.000101877	Apolipoprotein A
rs117198861	7	0	34155409	A	G	0.000101891	Apolipoprotein A
rs76112318	10	0	46028959	T	C	0.000101897	Apolipoprotein A
rs35232062	17	0	56274589	A	G	0.000101901	Apolipoprotein A
rs117831716	19	0	58571600	T	C	0.000101963	Apolipoprotein A
rs6961875	7	0	131109596	C	T	0.000101959	Apolipoprotein A
rs34419890	11	0	66501624	C	T	0.000101952	Apolipoprotein A
rs75276039	13	0	45495991	G	A	0.000101946	Apolipoprotein A
rs67920450	15	0	43111335	C	T	0.000101942	Apolipoprotein A
rs12354795	10	0	29703777	G	A	0.000101937	Apolipoprotein A
rs4593211	4	0	109457433	G	A	0.000101935	Apolipoprotein A
rs76963970	2	0	155497486	C	T	0.000101972	Apolipoprotein A
rs221076	12	0	69869906	G	A	0.000101933	Apolipoprotein A
rs72836703	10	0	100522440	C	G	0.000101932	Apolipoprotein A
rs80065146	17	0	8602590	C	T	0.000101924	Apolipoprotein A
rs72913861	18	0	47552802	A	C	0.000101916	Apolipoprotein A
rs16990450	19	0	417714	T	C	0.000101914	Apolipoprotein A
rs72663773	8	0	78198468	C	T	0.00010191	Apolipoprotein A
rs78078978	17	0	54702058	G	A	0.000101908	Apolipoprotein A
rs2158367	19	0	990281	G	A	0.000101908	Apolipoprotein A
rs60994800	7	0	17094588	A	G	0.000101932	Apolipoprotein A
rs17320054	4	0	106191680	G	A	0.000101816	Apolipoprotein A
rs17354256	2	0	101008855	A	G	0.000102161	Apolipoprotein A
rs75416041	16	0	51165149	T	C	0.00010217	Apolipoprotein A
rs151102982	3	0	196612959	T	C	0.00010245	Apolipoprotein A
rs2487030	9	0	107706188	T	C	0.000102439	Apolipoprotein A
rs544105	18	0	20057222	C	T	0.000102435	Apolipoprotein A
rs57385823	3	0	38055906	G	A	0.000102433	Apolipoprotein A
rs77068586	17	0	13550680	A	G	0.000102426	Apolipoprotein A
rs17808525	17	0	8643276	A	G	0.000102411	Apolipoprotein A
rs1645675	19	0	41642807	G	C	0.000102404	Apolipoprotein A
rs74662094	12	0	43053809	T	C	0.000102402	Apolipoprotein A
rs117727938	12	0	117190905	G	T	0.000102401	Apolipoprotein A
rs143055231	5	0	140516262	C	T	0.000102401	Apolipoprotein A
rs17592919	4	0	42490704	G	A	0.000102382	Apolipoprotein A
rs147665041	1	0	236157150	G	C	0.000102381	Apolipoprotein A
rs55933762	5	0	95139224	T	C	0.000102369	Apolipoprotein A
rs2728939	3	0	9389577	G	T	0.000102367	Apolipoprotein A
rs117732313	9	0	111191194	C	T	0.000102366	Apolipoprotein A
rs116661626	4	0	169056059	C	T	0.000102451	Apolipoprotein A
rs193772	16	0	11299077	T	C	0.000102452	Apolipoprotein A
rs999943	6	0	33624733	G	A	0.000102455	Apolipoprotein A
rs72754203	9	0	114569691	C	G	0.000102463	Apolipoprotein A
rs17386981	4	0	76301205	G	A	0.000102535	Apolipoprotein A
rs7597841	2	0	228240198	G	C	0.000102532	Apolipoprotein A
rs4860296	4	0	69283448	C	T	0.000102522	Apolipoprotein A
rs11956266	5	0	81977723	C	T	0.000102522	Apolipoprotein A
rs11638746	15	0	75403108	C	A	0.000102517	Apolipoprotein A
rs11539086	3	0	58552329	G	C	0.000102516	Apolipoprotein A
rs111810401	9	0	84146641	T	C	0.000102509	Apolipoprotein A
rs79735776	14	0	73337489	C	A	0.000102352	Apolipoprotein A
rs116889381	16	0	15666514	T	C	0.000102507	Apolipoprotein A
rs79070692	9	0	78844395	T	C	0.000102487	Apolipoprotein A
rs11226111	11	0	103878499	C	T	0.000102481	Apolipoprotein A
Affx-28562002	6	0	36652078	A	G	0.000102476	Apolipoprotein A
rs71422709	2	0	211657696	G	A	0.000102475	Apolipoprotein A
rs149813423	2	0	44502915	T	C	0.000102475	Apolipoprotein A
rs17374508	4	0	140952449	T	C	0.000102474	Apolipoprotein A
rs452194	19	0	30597632	A	G	0.000102473	Apolipoprotein A
rs78340571	14	0	104783227	A	C	0.000102507	Apolipoprotein A
rs74040694	13	0	27287700	C	T	0.000102161	Apolipoprotein A
rs2199999	17	0	14253948	A	G	0.000102345	Apolipoprotein A
rs9999058	4	0	184647039	C	T	0.000102335	Apolipoprotein A
rs59265220	15	0	58787377	T	C	0.000102219	Apolipoprotein A
rs17113297	10	0	102395982	T	C	0.000102218	Apolipoprotein A
rs78492272	11	0	98705438	G	T	0.000102217	Apolipoprotein A
rs55942822	10	0	18136543	A	G	0.000102216	Apolipoprotein A
rs9947220	18	0	43990779	C	T	0.000102215	Apolipoprotein A
rs6498983	16	0	65158107	T	C	0.000102214	Apolipoprotein A
rs9464393	6	0	56437021	G	A	0.000102213	Apolipoprotein A
rs80006230	10	0	46001617	A	G	0.000102202	Apolipoprotein A
rs149528939	1	0	150960593	A	G	0.000102188	Apolipoprotein A
rs8074753	17	0	37378538	A	G	0.000102188	Apolipoprotein A
rs7403832	16	0	16288356	G	A	0.000102185	Apolipoprotein A
rs757281	12	0	48142418	C	G	0.000102182	Apolipoprotein A
rs146311145	17	0	41165802	A	G	0.000102173	Apolipoprotein A
rs77122638	4	0	101362463	C	T	0.000102172	Apolipoprotein A
rs17161405	7	0	89058330	G	A	0.000102171	Apolipoprotein A
rs66534104	19	0	6893560	T	C	0.00010222	Apolipoprotein A
rs1197658	15	0	42155702	A	G	0.000102221	Apolipoprotein A
rs116391184	1	0	26941151	A	G	0.000102222	Apolipoprotein A
rs145752160	17	0	11790227	G	A	0.000102224	Apolipoprotein A
rs7541572	1	0	118787161	G	A	0.000102325	Apolipoprotein A
rs121918186	22	0	45691554	T	C	0.000102325	Apolipoprotein A
rs117742797	16	0	15717623	A	G	0.000102321	Apolipoprotein A
rs45627840	18	0	20714635	A	G	0.000102304	Apolipoprotein A
rs2880501	3	0	136295540	T	C	0.000102303	Apolipoprotein A
rs79482233	7	0	112262426	T	C	0.000102294	Apolipoprotein A
rs11057353	12	0	124265687	T	C	0.000102282	Apolipoprotein A
rs78617851	3	0	197571945	A	G	0.000102337	Apolipoprotein A
rs12004864	9	0	107423924	T	C	0.000102281	Apolipoprotein A
rs80067138	1	0	225908410	T	C	0.00010227	Apolipoprotein A
rs73062858	3	0	38230399	T	C	0.00010226	Apolipoprotein A
rs58700731	4	0	26056211	T	G	0.000102259	Apolipoprotein A
rs12934896	16	0	60292194	C	T	0.000102241	Apolipoprotein A
rs77178186	15	0	87608259	T	G	0.000102238	Apolipoprotein A
rs78912009	6	0	42492811	A	G	0.000102234	Apolipoprotein A
rs74471120	9	0	16231968	T	C	0.000102224	Apolipoprotein A
rs6547820	2	0	28281545	G	A	0.000102276	Apolipoprotein A
rs72790318	16	0	50509181	G	A	0.00010254	Apolipoprotein A
rs75588262	5	0	155397446	C	T	0.000101815	Apolipoprotein A
rs10176632	2	0	178225934	G	T	0.000101797	Apolipoprotein A
rs71421477	14	0	86378234	A	C	0.000101418	Apolipoprotein A
rs117054355	22	0	50546485	A	G	0.000101418	Apolipoprotein A
rs783628	1	0	42361102	G	A	0.000101414	Apolipoprotein A
rs118186046	19	0	3318498	T	C	0.000101405	Apolipoprotein A
rs17450512	5	0	118676043	T	C	0.000101401	Apolipoprotein A
rs710258	8	0	4059676	G	A	0.000101382	Apolipoprotein A
rs17879263	10	0	96523402	A	G	0.000101372	Apolipoprotein A
rs72480422	6	0	162206837	T	C	0.000101371	Apolipoprotein A
rs2386898	10	0	129452307	C	T	0.000101365	Apolipoprotein A
rs78492312	15	0	88970225	A	G	0.000101364	Apolipoprotein A
rs75974668	11	0	133148954	C	T	0.000101353	Apolipoprotein A
rs7121042	11	0	33652440	G	A	0.000101352	Apolipoprotein A
rs72700021	4	0	185947416	G	A	0.000101347	Apolipoprotein A
rs72640960	8	0	34460101	C	A	0.000101346	Apolipoprotein A
rs34678232	16	0	28017580	T	C	0.000101337	Apolipoprotein A
rs12904644	15	0	101309630	T	G	0.000101422	Apolipoprotein A
rs56271112	15	0	75475344	A	G	0.00010143	Apolipoprotein A
rs3782679	12	0	8190206	A	C	0.000101435	Apolipoprotein A
rs10817686	9	0	117699850	C	T	0.000101439	Apolipoprotein A
rs79987929	4	0	124463893	C	T	0.000101497	Apolipoprotein A
rs117910074	7	0	25862658	T	C	0.000101495	Apolipoprotein A
rs80040895	20	0	44163916	T	G	0.000101492	Apolipoprotein A
rs141361209	2	0	27741665	A	G	0.000101485	Apolipoprotein A
rs117824612	12	0	13559471	C	T	0.000101481	Apolipoprotein A
rs77232992	7	0	25444099	G	A	0.000101479	Apolipoprotein A
rs6890121	5	0	169626590	G	A	0.000101471	Apolipoprotein A
rs73455234	11	0	48648938	A	G	0.000101332	Apolipoprotein A
rs4146345	16	0	54389630	C	A	0.000101471	Apolipoprotein A
rs73515177	19	0	1758380	C	T	0.000101463	Apolipoprotein A
rs10521222	16	0	51158710	T	C	0.000101455	Apolipoprotein A
rs34803322	8	0	144996111	T	C	0.000101451	Apolipoprotein A
rs117883742	17	0	76404526	A	G	0.000101447	Apolipoprotein A
rs17825737	4	0	103369642	G	A	0.000101442	Apolipoprotein A
rs12980611	19	0	31482804	T	C	0.000101439	Apolipoprotein A
rs8816	16	0	315839	A	G	0.000101439	Apolipoprotein A
rs78728213	11	0	33204185	G	A	0.00010147	Apolipoprotein A
rs3745213	19	0	41248009	T	C	0.000101497	Apolipoprotein A
rs74791632	18	0	44705845	T	G	0.000101331	Apolipoprotein A
rs7197653	16	0	68383047	C	G	0.00010132	Apolipoprotein A
rs35012955	12	0	103445655	C	T	0.000101213	Apolipoprotein A
rs3934712	5	0	157928196	C	T	0.000101209	Apolipoprotein A
rs77796391	9	0	110774115	T	C	0.000101206	Apolipoprotein A
rs143986510	11	0	68704124	A	G	0.000101206	Apolipoprotein A
rs3755979	4	0	88058340	G	C	0.000101204	Apolipoprotein A
rs768187	8	0	19637836	G	C	0.000101198	Apolipoprotein A
rs27191	16	0	57117851	C	G	0.000101193	Apolipoprotein A
rs76097968	4	0	154496039	T	C	0.000101192	Apolipoprotein A
rs35863365	10	0	3145096	T	C	0.000101191	Apolipoprotein A
Affx-80221418	3	0	49329938	G	C	0.000101185	Apolipoprotein A
rs80356008	5	0	79038927	C	T	0.00010118	Apolipoprotein A
rs79414648	17	0	1089430	T	C	0.000101174	Apolipoprotein A
rs80242458	10	0	72119600	T	C	0.000101174	Apolipoprotein A
rs4584622	12	0	72672823	C	T	0.000101167	Apolipoprotein A
rs75602901	12	0	45911442	G	A	0.000101161	Apolipoprotein A
rs199741470	3	0	37367856	C	A	0.000101219	Apolipoprotein A
rs118023911	18	0	61096919	C	T	0.000101227	Apolipoprotein A
rs56015776	12	0	988833	G	A	0.000101229	Apolipoprotein A
rs78985299	19	0	44047825	G	T	0.000101231	Apolipoprotein A
rs13846	4	0	110605744	T	A	0.000101296	Apolipoprotein A
rs8048902	16	0	8498552	C	T	0.000101295	Apolipoprotein A
rs115923953	1	0	68884860	T	C	0.000101294	Apolipoprotein A
rs58044690	12	0	128744682	C	T	0.00010129	Apolipoprotein A
rs147457956	12	0	109999612	G	A	0.000101288	Apolipoprotein A
rs117448403	21	0	16664297	A	G	0.000101285	Apolipoprotein A
rs2414586	15	0	58788008	G	A	0.000101283	Apolipoprotein A
rs116853465	18	0	30163893	T	G	0.00010133	Apolipoprotein A
rs116150584	10	0	97348050	A	G	0.000101281	Apolipoprotein A
rs115641647	2	0	232718558	T	C	0.000101252	Apolipoprotein A
rs77324056	7	0	130588802	C	T	0.000101252	Apolipoprotein A
rs112376176	6	0	160874032	T	C	0.000101251	Apolipoprotein A
rs34354104	14	0	24707479	A	G	0.00010125	Apolipoprotein A
rs9406640	9	0	16390629	T	C	0.000101242	Apolipoprotein A
rs6887910	5	0	82070555	A	G	0.000101236	Apolipoprotein A
rs62246404	3	0	47095733	C	T	0.000101233	Apolipoprotein A
rs117164367	8	0	117033964	C	G	0.000101279	Apolipoprotein A
rs9465852	6	0	20641900	G	A	0.000101798	Apolipoprotein A
rs78034012	11	0	116324006	C	G	0.000101498	Apolipoprotein A
rs115492617	6	0	92075541	A	G	0.000101509	Apolipoprotein A
rs17757577	17	0	53609406	T	C	0.000101719	Apolipoprotein A
rs74350038	2	0	61275771	G	C	0.000101719	Apolipoprotein A
rs7804567	7	0	7863320	G	A	0.000101716	Apolipoprotein A
rs72685053	1	0	66382043	T	C	0.000101712	Apolipoprotein A
rs10891055	11	0	109973765	A	G	0.00010171	Apolipoprotein A
rs954758	7	0	101412889	G	A	0.000101705	Apolipoprotein A
rs35529295	16	0	29126007	A	C	0.000101691	Apolipoprotein A
rs62037084	16	0	57413660	T	C	0.000101689	Apolipoprotein A
rs79705816	3	0	56391245	A	G	0.000101685	Apolipoprotein A
rs141518010	1	0	109839533	T	C	0.000101684	Apolipoprotein A
rs41287405	9	0	75653514	C	T	0.000101683	Apolipoprotein A
rs79020022	12	0	125080509	T	C	0.000101682	Apolipoprotein A
rs2395158	6	0	32374595	G	A	0.000101677	Apolipoprotein A
rs74942475	3	0	153533535	A	G	0.000101675	Apolipoprotein A
rs74538107	16	0	73690384	C	G	0.000101672	Apolipoprotein A
rs112468135	1	0	109127532	A	G	0.000101727	Apolipoprotein A
rs35782477	3	0	134203600	G	T	0.000101728	Apolipoprotein A
rs2516464	6	0	31416156	A	G	0.00010173	Apolipoprotein A
rs61876703	11	0	702506	T	C	0.000101734	Apolipoprotein A
rs79583390	17	0	71037218	G	A	0.000101797	Apolipoprotein A
rs118128887	14	0	22586115	C	T	0.000101789	Apolipoprotein A
rs4533104	12	0	129189591	A	G	0.000101787	Apolipoprotein A
rs114291652	6	0	37252839	G	A	0.000101776	Apolipoprotein A
Affx-10915438	14	0	75350981	C	T	0.000101771	Apolipoprotein A
rs73026643	11	0	118166597	G	A	0.000101768	Apolipoprotein A
rs12922031	16	0	85248848	G	T	0.000101768	Apolipoprotein A
rs11746865	5	0	136600241	G	A	0.000101667	Apolipoprotein A
rs11603064	11	0	132642730	T	C	0.000101762	Apolipoprotein A
rs71565800	6	0	161684645	G	T	0.000101749	Apolipoprotein A
rs117291569	6	0	164690912	G	T	0.000101747	Apolipoprotein A
rs78877886	18	0	46660709	A	G	0.000101744	Apolipoprotein A
rs41340145	5	0	138472085	G	A	0.000101742	Apolipoprotein A
rs2426002	20	0	46513513	T	C	0.00010174	Apolipoprotein A
rs151241634	1	0	154560602	A	G	0.00010174	Apolipoprotein A
rs36019198	21	0	42750412	G	A	0.000101736	Apolipoprotein A
rs1077216	3	0	46892161	T	C	0.000101758	Apolipoprotein A
rs4979476	9	0	117700710	G	A	0.000101501	Apolipoprotein A
rs9247	2	0	234113301	T	C	0.000101662	Apolipoprotein A
rs12918918	16	0	56866502	C	T	0.000101653	Apolipoprotein A
rs112146149	15	0	67468715	G	A	0.00010158	Apolipoprotein A
rs200774344	5	0	170736521	A	G	0.000101573	Apolipoprotein A
rs78785890	11	0	117545276	C	G	0.000101562	Apolipoprotein A
rs6757814	2	0	33081426	A	G	0.000101557	Apolipoprotein A
rs117314880	17	0	78958857	A	G	0.000101557	Apolipoprotein A
rs117293196	15	0	58115645	A	G	0.000101551	Apolipoprotein A
rs117202134	1	0	146541968	A	C	0.000101549	Apolipoprotein A
rs1320692	18	0	75111455	A	G	0.000101544	Apolipoprotein A
rs112773706	16	0	8979146	T	C	0.00010154	Apolipoprotein A
rs118074555	11	0	113061691	G	A	0.000101537	Apolipoprotein A
rs147711556	6	0	160455520	C	G	0.00010153	Apolipoprotein A
rs62177704	2	0	134234306	G	C	0.000101529	Apolipoprotein A
rs10276981	7	0	79845962	G	C	0.000101527	Apolipoprotein A
rs117813106	6	0	158538747	T	C	0.000101525	Apolipoprotein A
rs117444831	19	0	46906073	A	G	0.000101517	Apolipoprotein A
rs17884869	12	0	123519112	A	G	0.00010158	Apolipoprotein A
rs116929645	11	0	132759483	C	T	0.00010158	Apolipoprotein A
rs77344121	5	0	35233765	G	T	0.00010158	Apolipoprotein A
rs115450182	3	0	159382586	G	T	0.000101582	Apolipoprotein A
rs76935412	19	0	44273625	T	G	0.000101637	Apolipoprotein A
rs1461657	6	0	2716609	A	G	0.000101636	Apolipoprotein A
rs117332700	11	0	116514072	G	A	0.000101635	Apolipoprotein A
Affx-37076424	6	0	36939363	C	A	0.000101632	Apolipoprotein A
rs16904685	8	0	133452802	A	C	0.000101628	Apolipoprotein A
rs61982233	14	0	83552663	T	C	0.000101621	Apolipoprotein A
rs72737247	15	0	71843365	A	G	0.000101621	Apolipoprotein A
rs4838591	10	0	49652090	C	T	0.000101657	Apolipoprotein A
rs34930363	8	0	19271852	T	TC	0.000101618	Apolipoprotein A
rs79834165	6	0	34889423	C	T	0.000101608	Apolipoprotein A
rs2299031	6	0	28196718	C	T	0.000101605	Apolipoprotein A
rs11142807	9	0	73970949	A	C	0.000101602	Apolipoprotein A
rs73744882	6	0	34293436	T	C	0.0001016	Apolipoprotein A
rs114511940	3	0	123137689	A	G	0.000101599	Apolipoprotein A
rs7719067	5	0	153538241	A	G	0.00010159	Apolipoprotein A
rs76873718	3	0	24021776	G	A	0.000101583	Apolipoprotein A
rs202065297	1	0	176563980	C	G	0.000101609	Apolipoprotein A
rs28615909	16	0	51599012	T	G	0.000102541	Apolipoprotein A
rs140229874	15	0	57929927	G	A	0.000102549	Apolipoprotein A
rs11610531	12	0	102032930	A	G	0.000102556	Apolipoprotein A
rs10916325	1	0	224307593	G	A	0.000103578	Apolipoprotein A
rs2274158	9	0	117166206	T	G	0.000103578	Apolipoprotein A
rs116582083	2	0	21459912	C	T	0.000103555	Apolipoprotein A
rs55860410	15	0	52472651	G	T	0.000103554	Apolipoprotein A
rs308913	2	0	86857147	G	A	0.000103542	Apolipoprotein A
rs12448481	16	0	51362895	C	T	0.000103542	Apolipoprotein A
rs10809807	9	0	12617276	A	G	0.000103537	Apolipoprotein A
rs594821	18	0	76745589	T	C	0.000103528	Apolipoprotein A
rs6703172	1	0	34033512	C	G	0.000103527	Apolipoprotein A
rs73433405	18	0	46344952	T	G	0.000103526	Apolipoprotein A
rs12437339	14	0	95150150	T	C	0.000103522	Apolipoprotein A
rs75976705	15	0	74204493	A	G	0.000103514	Apolipoprotein A
rs12527457	6	0	138098933	C	T	0.000103513	Apolipoprotein A
rs13412	17	0	39967442	C	T	0.000103505	Apolipoprotein A
rs35379220	12	0	51345784	T	C	0.000103491	Apolipoprotein A
rs78885796	7	0	130405008	C	A	0.000103579	Apolipoprotein A
rs193068692	11	0	47371592	A	G	0.00010358	Apolipoprotein A
rs35670235	4	0	187524525	T	C	0.000103584	Apolipoprotein A
rs55901950	16	0	56920146	A	G	0.000103587	Apolipoprotein A
rs200932155	9	0	136131635	A	G	0.000103666	Apolipoprotein A
rs76707602	7	0	50260489	A	C	0.000103653	Apolipoprotein A
rs117640053	11	0	14649377	T	C	0.000103652	Apolipoprotein A
rs673057	9	0	135965037	G	T	0.000103628	Apolipoprotein A
rs34827396	1	0	230698802	T	C	0.000103626	Apolipoprotein A
rs113336247	12	0	122618042	A	G	0.000103619	Apolipoprotein A
rs16900999	8	0	126970966	C	A	0.000103617	Apolipoprotein A
rs7306910	12	0	3998847	A	G	0.000103489	Apolipoprotein A
rs112357006	11	0	117126493	A	G	0.000103613	Apolipoprotein A
rs72779333	2	0	34105029	A	G	0.000103609	Apolipoprotein A
rs16989638	22	0	31850607	G	A	0.000103607	Apolipoprotein A
rs12544908	8	0	79087045	G	A	0.000103605	Apolipoprotein A
rs1881668	4	0	70725456	G	C	0.0001036	Apolipoprotein A
rs2802950	1	0	235014035	A	G	0.000103591	Apolipoprotein A
rs145548142	16	0	66919667	A	G	0.00010359	Apolipoprotein A
rs3734411	6	0	151077619	C	T	0.000103588	Apolipoprotein A
rs77552615	11	0	66085860	T	C	0.000103612	Apolipoprotein A
rs112011964	1	0	230875239	A	G	0.000103671	Apolipoprotein A
rs79805242	12	0	124927703	A	G	0.000103477	Apolipoprotein A
rs12451146	17	0	66817416	C	T	0.000103475	Apolipoprotein A
rs117126479	7	0	125944494	T	C	0.000103366	Apolipoprotein A
rs200940979	11	0	59811121	T	G	0.000103361	Apolipoprotein A
rs34929768	17	0	36804595	G	A	0.000103352	Apolipoprotein A
rs11059510	12	0	128587076	G	T	0.000103341	Apolipoprotein A
rs138993371	12	0	57577637	T	C	0.00010334	Apolipoprotein A
rs16945992	17	0	12328305	C	G	0.000103337	Apolipoprotein A
rs3731819	2	0	86368641	A	C	0.000103333	Apolipoprotein A
rs111568402	17	0	42439469	A	G	0.000103331	Apolipoprotein A
rs7830422	8	0	121826370	A	G	0.000103325	Apolipoprotein A
rs78001291	11	0	121209782	C	T	0.000103316	Apolipoprotein A
rs117042105	11	0	58637783	T	C	0.000103308	Apolipoprotein A
rs118064199	12	0	125097434	T	C	0.000103306	Apolipoprotein A
rs13125328	4	0	102855110	C	G	0.000103303	Apolipoprotein A
rs17001344	19	0	11408912	C	T	0.000103297	Apolipoprotein A
rs147200024	16	0	56899184	C	G	0.000103295	Apolipoprotein A
rs117044734	12	0	125434509	A	G	0.000103373	Apolipoprotein A
rs4809191	19	0	15529193	T	C	0.000103376	Apolipoprotein A
rs10770111	11	0	10417080	T	C	0.000103388	Apolipoprotein A
rs3741378	11	0	65408937	T	C	0.000103391	Apolipoprotein A
rs41278375	9	0	111801156	G	A	0.000103463	Apolipoprotein A
rs113330275	17	0	398409	G	C	0.000103463	Apolipoprotein A
rs2288690	12	0	121659974	C	G	0.000103461	Apolipoprotein A
rs1187354	9	0	87293105	T	C	0.00010346	Apolipoprotein A
rs11753407	6	0	36666133	C	T	0.000103459	Apolipoprotein A
rs76685257	15	0	64284305	G	A	0.000103451	Apolipoprotein A
rs12161994	15	0	26151268	A	C	0.000103451	Apolipoprotein A
rs6937009	6	0	23319736	G	A	0.000103476	Apolipoprotein A
rs73089451	3	0	54476770	G	A	0.000103445	Apolipoprotein A
rs2276424	11	0	118209960	A	C	0.000103441	Apolipoprotein A
rs75012815	11	0	111178240	C	A	0.000103429	Apolipoprotein A
rs17296443	10	0	33561574	T	C	0.000103413	Apolipoprotein A
rs117710072	16	0	59920516	G	A	0.000103411	Apolipoprotein A
rs73350336	14	0	105268511	A	G	0.000103408	Apolipoprotein A
rs113874910	17	0	30061893	T	C	0.000103398	Apolipoprotein A
rs78128512	13	0	102143024	A	G	0.000103398	Apolipoprotein A
rs12926485	16	0	84031455	G	A	0.000103442	Apolipoprotein A
rs118084608	13	0	98400301	A	G	0.000103292	Apolipoprotein A
rs2287596	2	0	211532703	T	C	0.000103673	Apolipoprotein A
rs1366632	5	0	36635565	G	T	0.000103677	Apolipoprotein A
rs28360460	12	0	121622550	A	G	0.000103913	Apolipoprotein A
rs79461239	1	0	107456822	G	A	0.000103911	Apolipoprotein A
rs71389743	17	0	78203525	T	G	0.000103906	Apolipoprotein A
rs35632171	10	0	65109502	G	T	0.000103906	Apolipoprotein A
rs72984661	11	0	103779372	G	A	0.000103905	Apolipoprotein A
rs145309946	1	0	150935127	T	C	0.000103899	Apolipoprotein A
rs117549677	16	0	55167762	T	C	0.000103879	Apolipoprotein A
rs11176074	12	0	66571035	T	G	0.000103871	Apolipoprotein A
rs325365	18	0	38326201	C	T	0.000103869	Apolipoprotein A
rs117679451	15	0	70279112	G	A	0.000103864	Apolipoprotein A
rs77946545	8	0	19460896	A	G	0.000103862	Apolipoprotein A
rs117433304	19	0	1616122	C	T	0.000103855	Apolipoprotein A
rs78192257	6	0	155040301	C	A	0.000103855	Apolipoprotein A
rs116186273	6	0	28320339	C	T	0.000103851	Apolipoprotein A
rs7031698	9	0	82441486	T	C	0.000103849	Apolipoprotein A
rs17686925	15	0	70405692	T	A	0.000103918	Apolipoprotein A
rs116984163	16	0	81542243	G	A	0.000103925	Apolipoprotein A
rs11136344	8	0	145059425	C	T	0.000103939	Apolipoprotein A
rs72695302	14	0	86347038	T	C	0.000103943	Apolipoprotein A
rs75896367	14	0	74801578	C	A	0.000103999	Apolipoprotein A
rs150461309	19	0	10624838	T	C	0.000103995	Apolipoprotein A
rs114311514	5	0	139049709	T	C	0.000103993	Apolipoprotein A
rs140668109	16	0	67272119	T	C	0.000103993	Apolipoprotein A
rs7006935	8	0	116580068	T	G	0.000103986	Apolipoprotein A
rs7260261	19	0	54785779	T	C	0.000103985	Apolipoprotein A
rs61729539	10	0	101421367	A	G	0.000103982	Apolipoprotein A
rs75154502	1	0	98301471	A	C	0.000103848	Apolipoprotein A
rs17740805	17	0	8736330	A	G	0.000103976	Apolipoprotein A
rs8109054	19	0	49082265	A	G	0.000103969	Apolipoprotein A
rs192263602	19	0	35505292	A	G	0.00010396	Apolipoprotein A
rs113307179	13	0	59937463	A	G	0.000103958	Apolipoprotein A
rs77424003	16	0	57111416	A	G	0.000103956	Apolipoprotein A
rs4663163	2	0	235626160	A	G	0.000103955	Apolipoprotein A
rs3790889	1	0	82412600	A	G	0.000103952	Apolipoprotein A
rs10910471	1	0	234728276	T	C	0.000103951	Apolipoprotein A
rs118086749	10	0	116394732	T	C	0.000103973	Apolipoprotein A
rs28370419	6	0	5946312	T	C	0.000103674	Apolipoprotein A
rs116873976	17	0	21255388	T	G	0.000103833	Apolipoprotein A
rs34646335	3	0	50628029	C	T	0.00010383	Apolipoprotein A
rs9282844	6	0	117639262	A	G	0.000103741	Apolipoprotein A
rs78276281	12	0	123110785	A	C	0.000103741	Apolipoprotein A
rs115137916	1	0	17832422	C	T	0.000103735	Apolipoprotein A
rs4437963	10	0	107526521	C	T	0.000103734	Apolipoprotein A
rs747854	14	0	69233836	A	G	0.000103733	Apolipoprotein A
rs74389197	12	0	100788044	A	C	0.000103731	Apolipoprotein A
rs2230205	19	0	6709704	T	C	0.000103727	Apolipoprotein A
rs200852301	7	0	16901606	G	A	0.000103722	Apolipoprotein A
rs4681297	3	0	145838895	C	T	0.000103717	Apolipoprotein A
rs117194599	6	0	79677250	T	C	0.0001037	Apolipoprotein A
rs72697238	9	0	7795964	A	G	0.000103697	Apolipoprotein A
rs1803531	1	0	22310824	T	C	0.000103695	Apolipoprotein A
rs76680662	18	0	43994397	T	C	0.000103684	Apolipoprotein A
rs79611420	8	0	97542314	G	A	0.000103683	Apolipoprotein A
rs989692	3	0	154801365	T	C	0.000103678	Apolipoprotein A
rs9658105	6	0	35357674	T	C	0.000103755	Apolipoprotein A
rs79519741	8	0	5065475	A	G	0.000103755	Apolipoprotein A
rs4471466	11	0	116340960	C	A	0.000103759	Apolipoprotein A
rs72644446	1	0	14600514	A	C	0.000103766	Apolipoprotein A
rs4243344	18	0	71381383	T	C	0.000103824	Apolipoprotein A
rs4739651	8	0	80572425	G	A	0.000103814	Apolipoprotein A
rs6936274	6	0	96276408	C	T	0.000103811	Apolipoprotein A
rs66988653	3	0	136923815	A	G	0.00010381	Apolipoprotein A
rs118036583	8	0	84917402	G	A	0.000103805	Apolipoprotein A
rs1221528	2	0	164222197	A	G	0.000103802	Apolipoprotein A
rs55677194	10	0	115762396	G	A	0.000103796	Apolipoprotein A
rs79196438	6	0	6916618	A	G	0.000103832	Apolipoprotein A
Affx-37326432	8	0	8725679	C	T	0.000103796	Apolipoprotein A
rs118167071	15	0	71369643	G	A	0.000103794	Apolipoprotein A
rs72613147	4	0	87809020	G	C	0.000103779	Apolipoprotein A
rs77303193	9	0	2750722	G	A	0.000103779	Apolipoprotein A
rs973959	5	0	54032140	T	C	0.000103779	Apolipoprotein A
rs72761428	5	0	60636152	C	T	0.000103774	Apolipoprotein A
rs61929704	11	0	63312971	C	T	0.000103773	Apolipoprotein A
rs7656858	4	0	55492690	T	C	0.000103767	Apolipoprotein A
rs10020349	4	0	181153885	A	G	0.000103795	Apolipoprotein A
rs204556	19	0	44929828	C	G	0.000103292	Apolipoprotein A
rs76103678	10	0	113947141	T	C	0.00010329	Apolipoprotein A
rs1789888	4	0	100247570	T	G	0.000103282	Apolipoprotein A
rs73368831	17	0	78818819	C	A	0.000102839	Apolipoprotein A
rs10800054	1	0	164806719	G	A	0.000102831	Apolipoprotein A
rs144232229	3	0	11887993	A	G	0.000102824	Apolipoprotein A
rs11194472	10	0	110967529	A	G	0.000102821	Apolipoprotein A
rs113488753	16	0	57609020	A	G	0.000102817	Apolipoprotein A
rs74730250	9	0	104509584	T	C	0.000102804	Apolipoprotein A
rs73064799	19	0	55661432	T	G	0.000102801	Apolipoprotein A
rs7938543	11	0	10229851	A	G	0.000102798	Apolipoprotein A
rs56788510	12	0	8104883	C	T	0.000102793	Apolipoprotein A
rs114281196	1	0	27921364	A	G	0.000102789	Apolipoprotein A
rs11773780	7	0	42896090	A	G	0.000102782	Apolipoprotein A
rs62510214	8	0	34437295	C	T	0.000102779	Apolipoprotein A
rs117511819	13	0	27564292	G	A	0.000102771	Apolipoprotein A
rs17804464	9	0	104959077	G	A	0.000102769	Apolipoprotein A
rs55726223	2	0	227057578	A	G	0.000102753	Apolipoprotein A
rs12138787	1	0	150246070	C	T	0.00010284	Apolipoprotein A
rs707974	6	0	31629499	G	A	0.00010284	Apolipoprotein A
rs60838743	20	0	46032690	C	T	0.000102846	Apolipoprotein A
rs78115908	2	0	109189288	C	T	0.000102847	Apolipoprotein A
rs12367321	12	0	13078086	G	A	0.000102901	Apolipoprotein A
rs116548105	2	0	147842611	A	G	0.000102898	Apolipoprotein A
rs28668458	4	0	69265322	A	G	0.000102897	Apolipoprotein A
rs50916	2	0	165608653	G	C	0.000102893	Apolipoprotein A
rs10833431	11	0	21022626	A	G	0.000102889	Apolipoprotein A
rs35596518	3	0	31491059	A	G	0.000102889	Apolipoprotein A
rs61897713	11	0	84200479	T	C	0.000102889	Apolipoprotein A
rs11743000	5	0	55793006	T	C	0.000102739	Apolipoprotein A
Affx-5658187	11	0	64085063	C	G	0.000102886	Apolipoprotein A
rs61906360	11	0	132387492	A	G	0.000102884	Apolipoprotein A
rs117665288	9	0	116050088	C	T	0.000102876	Apolipoprotein A
rs114647187	14	0	73206117	A	G	0.000102875	Apolipoprotein A
rs78254453	2	0	236465612	T	C	0.000102873	Apolipoprotein A
rs151011696	17	0	36614485	T	C	0.00010286	Apolipoprotein A
rs117089191	15	0	75189489	T	C	0.000102858	Apolipoprotein A
rs117021984	10	0	33995037	T	C	0.000102851	Apolipoprotein A
rs4707441	6	0	88903855	G	A	0.000102885	Apolipoprotein A
rs868795	12	0	121371233	T	C	0.000102903	Apolipoprotein A
rs6510386	19	0	33953743	G	A	0.000102727	Apolipoprotein A
rs76289158	19	0	53107506	C	T	0.000102724	Apolipoprotein A
Affx-52315470	1	0	63284886	CT	C	0.000102626	Apolipoprotein A
rs116392107	2	0	81748757	C	A	0.000102623	Apolipoprotein A
rs118038279	15	0	76805817	A	G	0.000102621	Apolipoprotein A
rs9651273	1	0	1031540	A	G	0.000102595	Apolipoprotein A
rs4627308	15	0	25979523	T	C	0.000102592	Apolipoprotein A
rs74413544	12	0	29347349	C	T	0.000102591	Apolipoprotein A
rs148006210	7	0	6472559	A	G	0.00010259	Apolipoprotein A
rs55758736	8	0	11405576	A	G	0.00010259	Apolipoprotein A
rs17362662	5	0	71241475	T	C	0.000102588	Apolipoprotein A
rs34368048	11	0	125661054	C	T	0.000102584	Apolipoprotein A
rs2281816	6	0	33772335	G	A	0.000102582	Apolipoprotein A
rs1875233	16	0	56686704	G	A	0.000102569	Apolipoprotein A
rs2267156	22	0	30811112	A	G	0.000102569	Apolipoprotein A
rs34018548	2	0	3998683	A	G	0.000102565	Apolipoprotein A
rs73153680	7	0	81262176	T	G	0.000102564	Apolipoprotein A
rs7145690	14	0	51425543	A	C	0.000102632	Apolipoprotein A
rs11045231	12	0	20573593	A	G	0.000102634	Apolipoprotein A
rs143303729	1	0	247013492	T	C	0.000102634	Apolipoprotein A
rs145939347	1	0	230930967	T	G	0.000102639	Apolipoprotein A
rs117433987	12	0	25185150	G	A	0.000102723	Apolipoprotein A
rs1526133	4	0	109834017	T	C	0.000102719	Apolipoprotein A
rs12515656	5	0	106783105	G	T	0.000102719	Apolipoprotein A
rs17618716	14	0	83418316	C	A	0.000102703	Apolipoprotein A
rs116402730	4	0	36286015	C	A	0.000102701	Apolipoprotein A
rs75132813	2	0	65640740	C	G	0.000102688	Apolipoprotein A
rs117783564	20	0	42573733	A	G	0.000102682	Apolipoprotein A
rs61751747	11	0	47303165	G	A	0.000102724	Apolipoprotein A
rs201370055	17	0	11778358	T	C	0.000102681	Apolipoprotein A
rs79265241	7	0	25243430	T	C	0.000102678	Apolipoprotein A
rs76890622	12	0	131459547	T	G	0.000102667	Apolipoprotein A
rs66881544	19	0	35712107	A	G	0.000102661	Apolipoprotein A
rs923826	1	0	111114154	A	G	0.000102659	Apolipoprotein A
rs77303899	16	0	8007625	G	A	0.000102651	Apolipoprotein A
rs79699836	6	0	116421190	C	T	0.000102648	Apolipoprotein A
Affx-52354473	15	0	45393425	T	TGAAC	0.000102647	Apolipoprotein A
rs116702719	2	0	55452266	T	G	0.000102679	Apolipoprotein A
rs4146467	8	0	71090300	G	A	0.000102903	Apolipoprotein A
rs112337232	19	0	41596082	G	C	0.000102905	Apolipoprotein A
rs10976100	9	0	7185689	A	G	0.000102908	Apolipoprotein A
rs144340728	11	0	66322833	T	C	0.000103175	Apolipoprotein A
rs13023540	2	0	219561254	A	G	0.000103173	Apolipoprotein A
rs74841643	6	0	34163292	A	G	0.000103171	Apolipoprotein A
rs17661353	8	0	116918106	A	G	0.000103164	Apolipoprotein A
Affx-89007238	11	0	47360182	A	G	0.00010315	Apolipoprotein A
rs11598208	10	0	102522536	A	C	0.000103146	Apolipoprotein A
Affx-52361136	20	0	62166384	C	CCGAG	0.000103143	Apolipoprotein A
rs67787046	19	0	57192966	T	C	0.000103141	Apolipoprotein A
rs116430132	3	0	25545298	G	A	0.000103136	Apolipoprotein A
rs73717079	6	0	407365	T	G	0.000103135	Apolipoprotein A
rs75744045	9	0	113259281	A	G	0.000103127	Apolipoprotein A
rs76897878	3	0	112463366	A	G	0.000103121	Apolipoprotein A
rs143317552	17	0	7226276	C	G	0.000103119	Apolipoprotein A
rs2100022	8	0	8871091	G	A	0.000103116	Apolipoprotein A
rs1319946	18	0	46359024	C	T	0.000103114	Apolipoprotein A
rs117997966	11	0	66679115	T	C	0.000103179	Apolipoprotein A
rs79735735	20	0	4071276	A	C	0.00010318	Apolipoprotein A
rs114133792	4	0	110655051	T	C	0.000103188	Apolipoprotein A
rs116865451	20	0	43970868	A	G	0.000103192	Apolipoprotein A
rs117613650	9	0	137693017	T	C	0.000103279	Apolipoprotein A
rs117045894	10	0	88101483	T	C	0.000103279	Apolipoprotein A
rs10514243	5	0	82044105	G	A	0.000103278	Apolipoprotein A
rs10849829	12	0	121470256	A	G	0.000103277	Apolipoprotein A
rs79333394	18	0	47419248	A	C	0.000103275	Apolipoprotein A
rs784121	6	0	116931355	G	A	0.000103267	Apolipoprotein A
rs116939962	21	0	15416257	T	C	0.000103253	Apolipoprotein A
rs2672282	8	0	19055204	C	T	0.000103114	Apolipoprotein A
rs1408069	9	0	111219000	A	G	0.000103247	Apolipoprotein A
rs79915936	19	0	30193653	G	T	0.000103239	Apolipoprotein A
rs116963481	10	0	34284406	G	A	0.000103234	Apolipoprotein A
rs117452286	11	0	14680926	A	G	0.000103226	Apolipoprotein A
rs17848299	10	0	118368960	C	T	0.000103223	Apolipoprotein A
rs4791460	17	0	11188009	A	G	0.000103215	Apolipoprotein A
rs73054110	19	0	49992462	T	C	0.000103207	Apolipoprotein A
rs73257375	10	0	33754400	T	G	0.000103205	Apolipoprotein A
rs77335928	16	0	87170890	A	G	0.000103246	Apolipoprotein A
rs78237904	1	0	109365991	T	C	0.000103113	Apolipoprotein A
rs140977068	12	0	122380513	A	G	0.000103112	Apolipoprotein A
rs1385227	6	0	66687891	G	A	0.000103111	Apolipoprotein A
rs796893	5	0	127497973	G	A	0.000102978	Apolipoprotein A
rs72740233	15	0	53011086	A	G	0.000102965	Apolipoprotein A
rs75240867	9	0	109539888	C	T	0.000102963	Apolipoprotein A
rs77159648	6	0	36969401	A	G	0.000102956	Apolipoprotein A
rs9640158	7	0	149730292	C	G	0.000102955	Apolipoprotein A
rs35465127	12	0	123334442	T	C	0.000102952	Apolipoprotein A
rs2075609	11	0	67816936	G	A	0.000102949	Apolipoprotein A
rs75491662	11	0	90164980	A	G	0.000102986	Apolipoprotein A
rs12129884	1	0	211978139	A	G	0.000102949	Apolipoprotein A
rs202106192	17	0	62018952	T	C	0.000102938	Apolipoprotein A
rs4980661	11	0	69306579	G	A	0.000102936	Apolipoprotein A
rs28672085	4	0	152580678	C	T	0.000102933	Apolipoprotein A
rs1573606	19	0	45996056	G	A	0.000102925	Apolipoprotein A
rs117768876	12	0	130149998	A	C	0.000102917	Apolipoprotein A
rs62184818	2	0	238222796	T	C	0.000102913	Apolipoprotein A
rs148521882	6	0	42609352	A	C	0.000102911	Apolipoprotein A
rs11596272	10	0	99274436	T	C	0.000102945	Apolipoprotein A
rs1802307	16	0	67981688	T	C	0.000101159	Apolipoprotein A
rs74684473	17	0	9207938	G	A	0.000103023	Apolipoprotein A
rs73226268	12	0	121388771	G	T	0.000103032	Apolipoprotein A
rs2238688	19	0	46009520	C	G	0.000103111	Apolipoprotein A
rs1865077	19	0	50140092	G	A	0.0001031	Apolipoprotein A
rs118157880	21	0	26122146	A	G	0.000103085	Apolipoprotein A
rs78681982	1	0	150130096	A	G	0.000103072	Apolipoprotein A
rs79357377	13	0	101402051	A	G	0.000103066	Apolipoprotein A
rs114056415	4	0	99923179	G	A	0.000103063	Apolipoprotein A
rs12455936	18	0	30282977	G	A	0.00010306	Apolipoprotein A
rs985169	7	0	116011242	T	C	0.000103031	Apolipoprotein A
rs62059925	16	0	67983745	G	A	0.000103054	Apolipoprotein A
rs114471156	5	0	86339047	G	A	0.000103051	Apolipoprotein A
rs78056563	9	0	106667817	G	A	0.000103049	Apolipoprotein A
rs2342945	22	0	27855335	C	A	0.000103048	Apolipoprotein A
rs11067591	12	0	115867550	C	T	0.000103041	Apolipoprotein A
rs117900613	13	0	30097417	A	G	0.00010304	Apolipoprotein A
rs77416439	6	0	101719874	A	C	0.000103032	Apolipoprotein A
rs78538921	2	0	133732518	T	C	0.000103032	Apolipoprotein A
rs115588768	6	0	136276416	A	G	0.000103053	Apolipoprotein A
rs73071312	7	0	17786499	T	C	0.000104002	Apolipoprotein A
rs8179526	2	0	74469779	T	C	0.000101157	Apolipoprotein A
rs75363726	11	0	31149912	C	G	0.000101147	Apolipoprotein A
rs74557946	16	0	48094644	T	C	9.93966e-05	Apolipoprotein A
rs17784215	9	0	16071410	T	C	9.9395e-05	Apolipoprotein A
rs191577633	8	0	124218578	A	G	9.93937e-05	Apolipoprotein A
rs1047912	12	0	51138862	T	C	9.93872e-05	Apolipoprotein A
rs11740595	5	0	147801800	T	C	9.9387e-05	Apolipoprotein A
rs12720355	19	0	10472452	A	G	9.93828e-05	Apolipoprotein A
rs191259737	3	0	167045798	G	A	9.9381e-05	Apolipoprotein A
rs117865893	15	0	61769486	T	C	9.9379e-05	Apolipoprotein A
rs76422466	19	0	3579841	T	C	9.93741e-05	Apolipoprotein A
rs10963105	9	0	17451460	T	G	9.93691e-05	Apolipoprotein A
rs12970058	18	0	57323149	C	A	9.93688e-05	Apolipoprotein A
rs75637371	19	0	9171561	G	T	9.93664e-05	Apolipoprotein A
rs11672051	19	0	33776241	T	C	9.93641e-05	Apolipoprotein A
rs35833814	19	0	33842329	T	G	9.93611e-05	Apolipoprotein A
rs41327646	4	0	185467354	A	C	9.93576e-05	Apolipoprotein A
rs117410267	16	0	68256622	G	T	9.93989e-05	Apolipoprotein A
rs3805939	6	0	43058736	G	C	9.94037e-05	Apolipoprotein A
rs79133893	2	0	71170294	A	G	9.94058e-05	Apolipoprotein A
rs138197524	2	0	232663646	G	A	9.94124e-05	Apolipoprotein A
rs11699403	20	0	41694646	T	C	9.94736e-05	Apolipoprotein A
rs78770993	16	0	47742504	T	C	9.94709e-05	Apolipoprotein A
rs74769351	8	0	25463460	A	G	9.94701e-05	Apolipoprotein A
rs77921470	5	0	84629900	C	T	9.94683e-05	Apolipoprotein A
rs144659859	9	0	15777709	C	G	9.94638e-05	Apolipoprotein A
rs751142	8	0	27373480	T	C	9.94583e-05	Apolipoprotein A
rs75610031	16	0	63574006	G	C	9.94546e-05	Apolipoprotein A
rs111724274	2	0	200713124	A	G	9.93555e-05	Apolipoprotein A
rs72932713	18	0	53186911	C	T	9.94497e-05	Apolipoprotein A
rs117732533	17	0	1028676	T	C	9.94451e-05	Apolipoprotein A
rs36002660	8	0	8544120	G	A	9.9444e-05	Apolipoprotein A
rs1519310	4	0	187014978	G	A	9.94432e-05	Apolipoprotein A
rs77781819	12	0	916691	G	A	9.94365e-05	Apolipoprotein A
rs201387324	19	0	45988974	T	C	9.94356e-05	Apolipoprotein A
rs16867679	8	0	102423640	T	C	9.94343e-05	Apolipoprotein A
rs115823221	2	0	31486101	T	C	9.9424e-05	Apolipoprotein A
rs55721352	9	0	126805949	A	G	9.94489e-05	Apolipoprotein A
rs75023802	13	0	82088640	G	T	9.94753e-05	Apolipoprotein A
rs79775828	16	0	57390468	T	C	9.93521e-05	Apolipoprotein A
rs11651401	17	0	41544329	C	A	9.93422e-05	Apolipoprotein A
rs76273343	2	0	184350162	G	A	9.92577e-05	Apolipoprotein A
rs10899348	11	0	76776129	G	A	9.92573e-05	Apolipoprotein A
rs146899581	11	0	55761880	C	T	9.92534e-05	Apolipoprotein A
rs77147766	8	0	19085201	A	G	9.92477e-05	Apolipoprotein A
rs34556187	8	0	126288007	G	A	9.92406e-05	Apolipoprotein A
rs76143646	16	0	57298352	T	C	9.92399e-05	Apolipoprotein A
rs117475030	18	0	49148238	A	C	9.92306e-05	Apolipoprotein A
rs115115542	16	0	68934638	C	T	9.92269e-05	Apolipoprotein A
rs12720473	7	0	17879553	A	G	9.92257e-05	Apolipoprotein A
rs56159811	11	0	113158709	T	C	9.92221e-05	Apolipoprotein A
rs62122048	2	0	20740405	A	G	9.92214e-05	Apolipoprotein A
rs41275739	4	0	103228976	A	G	9.92142e-05	Apolipoprotein A
rs71440097	13	0	111680019	G	C	9.92063e-05	Apolipoprotein A
rs1920699	12	0	42361106	T	C	9.91995e-05	Apolipoprotein A
rs45612939	9	0	136100565	A	G	9.91985e-05	Apolipoprotein A
rs3213221	11	0	2157044	C	G	9.92593e-05	Apolipoprotein A
rs2144698	6	0	52623807	T	G	9.92632e-05	Apolipoprotein A
rs61936943	12	0	116431515	G	A	9.92655e-05	Apolipoprotein A
rs2186312	21	0	33505469	C	T	9.92693e-05	Apolipoprotein A
rs76070914	5	0	86275816	T	C	9.93392e-05	Apolipoprotein A
rs117932691	14	0	105285212	G	C	9.93317e-05	Apolipoprotein A
rs73519430	8	0	14112568	C	T	9.93314e-05	Apolipoprotein A
Affx-52347664	1	0	26673138	GCCT	G	9.93267e-05	Apolipoprotein A
rs145482727	11	0	34158274	A	G	9.93244e-05	Apolipoprotein A
rs76501501	5	0	41313338	T	C	9.93244e-05	Apolipoprotein A
rs117505220	10	0	60212777	A	G	9.93109e-05	Apolipoprotein A
rs1981828	19	0	33776212	C	T	9.93435e-05	Apolipoprotein A
rs71401831	16	0	70815545	A	G	9.9308e-05	Apolipoprotein A
rs35341095	7	0	71348841	C	T	9.92898e-05	Apolipoprotein A
rs7042624	9	0	88795173	C	T	9.92879e-05	Apolipoprotein A
rs78463603	12	0	117067942	G	A	9.92869e-05	Apolipoprotein A
rs79943822	15	0	58404861	G	C	9.92819e-05	Apolipoprotein A
rs2385092	8	0	126346977	A	G	9.92805e-05	Apolipoprotein A
rs9379978	6	0	27298629	A	G	9.92713e-05	Apolipoprotein A
rs16883209	6	0	73741071	G	A	9.92701e-05	Apolipoprotein A
rs34536858	19	0	35950174	G	A	9.92968e-05	Apolipoprotein A
rs78389948	8	0	20277518	T	C	9.91944e-05	Apolipoprotein A
rs7852279	9	0	112105331	T	C	9.94827e-05	Apolipoprotein A
rs72902579	2	0	21276008	C	T	9.9491e-05	Apolipoprotein A
rs55730155	14	0	100826411	A	C	9.97226e-05	Apolipoprotein A
rs6950815	7	0	114104519	G	A	9.9715e-05	Apolipoprotein A
rs708833	12	0	116256773	A	G	9.97129e-05	Apolipoprotein A
rs4870255	6	0	154237937	T	G	9.97112e-05	Apolipoprotein A
rs12485409	3	0	136904074	G	T	9.97111e-05	Apolipoprotein A
rs11140783	9	0	87454817	T	C	9.97104e-05	Apolipoprotein A
rs56314237	2	0	235622683	T	C	9.97043e-05	Apolipoprotein A
rs7036787	9	0	114591865	G	A	9.97031e-05	Apolipoprotein A
rs57056300	9	0	114581974	G	A	9.96993e-05	Apolipoprotein A
rs75829963	19	0	3190891	A	G	9.96981e-05	Apolipoprotein A
rs145389769	17	0	39505640	C	T	9.9689e-05	Apolipoprotein A
rs111740520	2	0	173216949	A	G	9.96867e-05	Apolipoprotein A
rs35380357	1	0	230773632	G	A	9.9683e-05	Apolipoprotein A
rs77022703	8	0	59944153	A	G	9.96811e-05	Apolipoprotein A
rs2051372	21	0	20710519	T	C	9.96797e-05	Apolipoprotein A
rs118172736	6	0	81837353	A	G	9.97306e-05	Apolipoprotein A
rs77199807	13	0	70591505	A	C	9.97366e-05	Apolipoprotein A
rs1404485	6	0	148328330	T	G	9.97366e-05	Apolipoprotein A
rs79528810	2	0	58971603	G	A	9.97459e-05	Apolipoprotein A
rs73064556	12	0	18497329	A	G	9.97983e-05	Apolipoprotein A
rs13130524	4	0	185957775	A	G	9.97953e-05	Apolipoprotein A
rs12449111	16	0	80052304	T	C	9.97869e-05	Apolipoprotein A
rs114819130	2	0	211442212	A	G	9.97861e-05	Apolipoprotein A
rs7130788	11	0	26592436	C	G	9.97851e-05	Apolipoprotein A
rs61731233	9	0	139286443	A	G	9.9783e-05	Apolipoprotein A
rs116945454	18	0	2964973	A	G	9.97819e-05	Apolipoprotein A
rs7727637	5	0	92341841	A	C	9.96727e-05	Apolipoprotein A
rs116843527	14	0	88620757	A	G	9.97776e-05	Apolipoprotein A
Affx-80236796	9	0	75431129	G	A	9.97636e-05	Apolipoprotein A
rs12310371	12	0	1653529	A	C	9.97635e-05	Apolipoprotein A
rs67333675	3	0	150011874	C	T	9.97616e-05	Apolipoprotein A
rs10402263	19	0	46313758	C	G	9.97595e-05	Apolipoprotein A
rs4585580	6	0	127521045	C	T	9.9758e-05	Apolipoprotein A
rs1294097	6	0	154330255	T	G	9.97533e-05	Apolipoprotein A
rs117523829	12	0	65707367	G	C	9.97499e-05	Apolipoprotein A
rs79892474	17	0	63384173	T	C	9.97735e-05	Apolipoprotein A
rs72693686	15	0	25142324	A	G	9.94888e-05	Apolipoprotein A
rs78891985	16	0	66154002	A	G	9.96698e-05	Apolipoprotein A
rs140131205	17	0	78225167	A	G	9.96681e-05	Apolipoprotein A
rs4923381	11	0	26730322	T	G	9.95394e-05	Apolipoprotein A
rs2559849	12	0	100579651	A	G	9.95389e-05	Apolipoprotein A
rs76007183	16	0	71822519	T	C	9.95339e-05	Apolipoprotein A
rs117850870	10	0	50523748	G	C	9.95323e-05	Apolipoprotein A
rs57205642	11	0	123171858	A	G	9.95309e-05	Apolipoprotein A
rs62024440	15	0	71820362	T	C	9.95224e-05	Apolipoprotein A
rs1018966	5	0	11121100	G	A	9.95204e-05	Apolipoprotein A
rs79547748	12	0	42323895	C	G	9.95202e-05	Apolipoprotein A
rs79781041	8	0	82011717	T	C	9.95187e-05	Apolipoprotein A
rs12665221	6	0	67006994	C	A	9.95162e-05	Apolipoprotein A
rs11949228	5	0	34547227	A	G	9.95123e-05	Apolipoprotein A
rs4618339	4	0	78053949	G	C	9.95061e-05	Apolipoprotein A
rs61866610	10	0	95326676	T	C	9.95018e-05	Apolipoprotein A
rs7993957	13	0	95147833	T	C	9.94929e-05	Apolipoprotein A
rs145047094	11	0	67250676	A	G	9.94911e-05	Apolipoprotein A
rs117758180	18	0	57809744	T	C	9.95415e-05	Apolipoprotein A
rs77318193	6	0	136369126	A	G	9.95452e-05	Apolipoprotein A
rs75276933	5	0	164502430	T	C	9.95518e-05	Apolipoprotein A
rs117993194	9	0	34608286	C	T	9.95588e-05	Apolipoprotein A
rs743646	17	0	4536241	C	T	9.96591e-05	Apolipoprotein A
rs11770280	7	0	25593148	G	A	9.96577e-05	Apolipoprotein A
rs3856349	2	0	211346051	T	C	9.9656e-05	Apolipoprotein A
Affx-80220007	2	0	238436164	T	C	9.96537e-05	Apolipoprotein A
rs4861282	4	0	40606085	C	T	9.96411e-05	Apolipoprotein A
rs56286913	12	0	3733451	T	G	9.96139e-05	Apolipoprotein A
rs148006855	1	0	109811522	A	G	9.9613e-05	Apolipoprotein A
rs2844503	6	0	31442731	A	T	9.96682e-05	Apolipoprotein A
rs200012623	10	0	104486485	T	C	9.9613e-05	Apolipoprotein A
rs111694142	4	0	129677202	A	G	9.96002e-05	Apolipoprotein A
rs2907384	17	0	66576439	T	G	9.95905e-05	Apolipoprotein A
rs10227915	7	0	39431588	G	A	9.95858e-05	Apolipoprotein A
rs1398680	3	0	23071749	C	T	9.95671e-05	Apolipoprotein A
rs117588766	19	0	33770886	T	C	9.95668e-05	Apolipoprotein A
rs17101675	1	0	78815902	C	T	9.95663e-05	Apolipoprotein A
Affx-29740559	7	0	132521183	C	T	9.9564e-05	Apolipoprotein A
rs147800108	6	0	99936132	A	C	9.96075e-05	Apolipoprotein A
rs117498982	8	0	126669759	T	A	9.97986e-05	Apolipoprotein A
rs462502	16	0	66909030	A	G	9.91938e-05	Apolipoprotein A
rs11794284	9	0	115409780	G	A	9.91912e-05	Apolipoprotein A
rs2317676	17	0	45388283	G	A	9.87709e-05	Apolipoprotein A
rs41267667	6	0	34100968	A	G	9.87656e-05	Apolipoprotein A
rs7480195	11	0	14164159	A	G	9.87589e-05	Apolipoprotein A
rs12412166	10	0	122769159	T	C	9.87424e-05	Apolipoprotein A
rs200876514	11	0	64977354	G	T	9.87423e-05	Apolipoprotein A
rs12604601	18	0	48157253	T	G	9.87409e-05	Apolipoprotein A
rs75739742	5	0	86302534	T	C	9.87373e-05	Apolipoprotein A
rs111625475	6	0	89308788	G	T	9.87349e-05	Apolipoprotein A
rs11188316	10	0	97174269	T	C	9.87349e-05	Apolipoprotein A
rs4516927	6	0	163170311	G	A	9.87348e-05	Apolipoprotein A
rs13419690	2	0	226073877	A	G	9.87306e-05	Apolipoprotein A
rs41292285	16	0	1258033	T	G	9.87258e-05	Apolipoprotein A
rs11204069	8	0	19617507	G	A	9.87252e-05	Apolipoprotein A
rs73195575	3	0	124401193	G	A	9.87194e-05	Apolipoprotein A
rs77540860	1	0	183811229	A	G	9.8719e-05	Apolipoprotein A
rs12929400	16	0	19597411	G	A	9.87724e-05	Apolipoprotein A
rs118054790	19	0	15540155	A	G	9.87739e-05	Apolipoprotein A
rs9646435	17	0	27912109	T	C	9.87767e-05	Apolipoprotein A
rs11681451	2	0	225334104	C	T	9.87783e-05	Apolipoprotein A
rs72771609	16	0	13440344	C	T	9.88803e-05	Apolipoprotein A
rs2572987	6	0	70237830	C	T	9.88776e-05	Apolipoprotein A
rs12151636	2	0	166922213	C	T	9.88699e-05	Apolipoprotein A
rs138163855	12	0	131498839	G	A	9.88687e-05	Apolipoprotein A
rs11033417	11	0	36115705	T	G	9.88614e-05	Apolipoprotein A
rs1811254	17	0	54338755	C	T	9.88586e-05	Apolipoprotein A
rs35588791	19	0	40762915	A	G	9.88556e-05	Apolipoprotein A
rs74339660	5	0	125095073	C	A	9.8719e-05	Apolipoprotein A
rs1864213	5	0	36627769	G	T	9.88488e-05	Apolipoprotein A
rs12713540	2	0	21228339	T	A	9.88355e-05	Apolipoprotein A
rs141350599	1	0	145555699	A	G	9.88289e-05	Apolipoprotein A
rs115113849	4	0	110621161	C	T	9.8821e-05	Apolipoprotein A
rs10103881	8	0	137306050	C	T	9.88099e-05	Apolipoprotein A
rs622082	11	0	68703959	G	A	9.87931e-05	Apolipoprotein A
rs74830828	13	0	53416686	T	C	9.87918e-05	Apolipoprotein A
rs55933128	8	0	129471447	T	G	9.87855e-05	Apolipoprotein A
rs17022427	1	0	206654497	C	T	9.88412e-05	Apolipoprotein A
rs77499283	4	0	13501776	C	A	9.88819e-05	Apolipoprotein A
rs488692	9	0	135352785	T	C	9.87092e-05	Apolipoprotein A
rs199587359	19	0	45716346	T	C	9.87041e-05	Apolipoprotein A
rs740568	19	0	3471275	T	C	9.86234e-05	Apolipoprotein A
rs142871313	8	0	22476240	T	C	9.86225e-05	Apolipoprotein A
rs62508520	8	0	51972193	G	A	9.862e-05	Apolipoprotein A
rs949493	8	0	74527996	C	T	9.86151e-05	Apolipoprotein A
rs138010388	16	0	71483144	C	T	9.86051e-05	Apolipoprotein A
rs79830090	3	0	75222943	C	A	9.85872e-05	Apolipoprotein A
rs117820290	9	0	74528988	G	A	9.85861e-05	Apolipoprotein A
rs12899316	15	0	59683540	G	A	9.85814e-05	Apolipoprotein A
rs9833097	3	0	12478817	A	G	9.85812e-05	Apolipoprotein A
rs2073417	21	0	38120718	A	G	9.85735e-05	Apolipoprotein A
rs35166982	11	0	79977861	C	T	9.85724e-05	Apolipoprotein A
rs117695236	16	0	73192133	C	T	9.85707e-05	Apolipoprotein A
rs7249753	19	0	11192226	C	T	9.85689e-05	Apolipoprotein A
rs28582475	3	0	66124030	T	G	9.85614e-05	Apolipoprotein A
rs74663686	3	0	186344004	G	A	9.85546e-05	Apolipoprotein A
rs146550187	1	0	153580155	A	C	9.86296e-05	Apolipoprotein A
rs199674030	11	0	64136019	A	G	9.86302e-05	Apolipoprotein A
rs57001412	8	0	19109348	C	G	9.86357e-05	Apolipoprotein A
rs74635192	17	0	1588141	A	G	9.86373e-05	Apolipoprotein A
rs9564797	13	0	71835394	C	A	9.87037e-05	Apolipoprotein A
rs116444328	5	0	81169552	T	C	9.87031e-05	Apolipoprotein A
rs11995314	8	0	19752207	A	G	9.87031e-05	Apolipoprotein A
rs72721035	8	0	133383299	T	C	9.87011e-05	Apolipoprotein A
rs3304	7	0	134497231	T	C	9.87005e-05	Apolipoprotein A
rs139030777	6	0	109481776	A	G	9.86951e-05	Apolipoprotein A
rs77440317	15	0	55921043	T	C	9.86851e-05	Apolipoprotein A
rs533240	11	0	116271226	T	C	9.87051e-05	Apolipoprotein A
rs2980874	8	0	126444788	A	G	9.86787e-05	Apolipoprotein A
rs17693733	11	0	94876984	G	A	9.86726e-05	Apolipoprotein A
rs621025	19	0	7837743	T	G	9.8659e-05	Apolipoprotein A
rs117822450	8	0	132445019	A	C	9.86552e-05	Apolipoprotein A
rs116964995	7	0	10117230	G	T	9.86529e-05	Apolipoprotein A
rs79792936	9	0	36069623	A	C	9.86433e-05	Apolipoprotein A
rs71374850	16	0	21109055	C	G	9.86429e-05	Apolipoprotein A
rs55981844	14	0	96933414	C	T	9.86379e-05	Apolipoprotein A
rs7192208	16	0	77329641	G	T	9.86749e-05	Apolipoprotein A
Affx-80279933	11	0	47600886	C	CGTGA	9.91923e-05	Apolipoprotein A
rs61733392	6	0	165808716	C	G	9.88825e-05	Apolipoprotein A
rs116980477	10	0	118201081	A	G	9.88891e-05	Apolipoprotein A
rs6772678	3	0	192797746	C	T	9.91014e-05	Apolipoprotein A
rs80156405	9	0	30086108	C	T	9.91009e-05	Apolipoprotein A
rs3748034	4	0	3446091	T	G	9.90986e-05	Apolipoprotein A
rs61857154	10	0	88504530	A	G	9.90942e-05	Apolipoprotein A
rs2785276	10	0	33701196	T	C	9.90933e-05	Apolipoprotein A
rs35026614	7	0	49363855	A	G	9.90905e-05	Apolipoprotein A
rs13190943	6	0	37414355	C	G	9.90891e-05	Apolipoprotein A
rs113752529	16	0	88520070	T	C	9.90802e-05	Apolipoprotein A
rs79475486	2	0	107827941	A	G	9.90663e-05	Apolipoprotein A
rs8048880	16	0	57637734	G	A	9.90625e-05	Apolipoprotein A
rs35156197	14	0	74121129	A	G	9.90622e-05	Apolipoprotein A
Affx-17050692	20	0	62654023	C	G	9.90553e-05	Apolipoprotein A
rs59103392	10	0	123214818	T	C	9.90489e-05	Apolipoprotein A
rs2488071	10	0	94499577	A	G	9.9047e-05	Apolipoprotein A
rs10512627	3	0	124340222	C	G	9.90365e-05	Apolipoprotein A
rs35795399	4	0	76942677	C	T	9.9103e-05	Apolipoprotein A
rs12304921	12	0	51357542	G	A	9.91115e-05	Apolipoprotein A
rs117315497	8	0	17700603	G	A	9.91125e-05	Apolipoprotein A
rs1357397	2	0	176376660	A	G	9.91154e-05	Apolipoprotein A
rs7588567	2	0	134363032	C	T	9.91875e-05	Apolipoprotein A
Affx-89026711	15	0	85186910	A	C	9.91866e-05	Apolipoprotein A
rs117866264	19	0	8367568	A	G	9.91796e-05	Apolipoprotein A
rs77070298	2	0	238566281	A	G	9.91725e-05	Apolipoprotein A
rs117314570	12	0	119539873	C	T	9.91724e-05	Apolipoprotein A
rs114014640	6	0	34370604	G	T	9.91643e-05	Apolipoprotein A
rs143076258	4	0	136382230	A	G	9.91606e-05	Apolipoprotein A
rs56166642	5	0	73006996	A	G	9.90347e-05	Apolipoprotein A
rs78258004	5	0	123563409	A	G	9.91535e-05	Apolipoprotein A
rs76988331	5	0	2621260	A	G	9.91471e-05	Apolipoprotein A
rs79698264	14	0	77053769	C	A	9.91411e-05	Apolipoprotein A
rs118147275	14	0	23402131	T	C	9.91378e-05	Apolipoprotein A
rs117962799	9	0	127570430	T	C	9.91325e-05	Apolipoprotein A
rs2446861	8	0	95235933	T	C	9.91258e-05	Apolipoprotein A
rs113883129	7	0	101378166	C	G	9.91232e-05	Apolipoprotein A
rs1135062	19	0	45322744	G	A	9.9116e-05	Apolipoprotein A
rs114849051	1	0	110114192	A	G	9.91492e-05	Apolipoprotein A
rs34762969	20	0	46505645	G	A	9.88856e-05	Apolipoprotein A
rs9956226	18	0	7132587	C	T	9.90346e-05	Apolipoprotein A
rs114115720	1	0	59907566	G	C	9.90304e-05	Apolipoprotein A
rs56410055	12	0	48406206	G	A	9.89418e-05	Apolipoprotein A
rs3763745	10	0	61668339	C	A	9.89415e-05	Apolipoprotein A
rs78095003	2	0	114670316	G	A	9.894e-05	Apolipoprotein A
rs62351483	5	0	28065526	G	T	9.89376e-05	Apolipoprotein A
Affx-80258982	18	0	47801603	A	G	9.89352e-05	Apolipoprotein A
rs34996107	1	0	167337836	C	T	9.89239e-05	Apolipoprotein A
rs11668494	19	0	2444363	G	A	9.89231e-05	Apolipoprotein A
rs12426157	12	0	74576059	C	T	9.89205e-05	Apolipoprotein A
rs114010458	3	0	53594376	A	G	9.89064e-05	Apolipoprotein A
rs17657219	13	0	29890256	A	G	9.88962e-05	Apolipoprotein A
rs11049833	12	0	28949061	T	C	9.8896e-05	Apolipoprotein A
rs11605349	11	0	126305755	C	T	9.88954e-05	Apolipoprotein A
rs77330730	15	0	72574540	A	G	9.88943e-05	Apolipoprotein A
rs113067173	8	0	19606548	A	G	9.88927e-05	Apolipoprotein A
rs7251921	19	0	40000638	C	A	9.88894e-05	Apolipoprotein A
rs4925300	20	0	60392038	G	A	9.89464e-05	Apolipoprotein A
rs71458863	12	0	125143550	T	C	9.89464e-05	Apolipoprotein A
rs7079584	10	0	53015283	C	A	9.89518e-05	Apolipoprotein A
rs2493920	6	0	148601256	G	A	9.89521e-05	Apolipoprotein A
rs200147602	11	0	118896789	A	G	9.90302e-05	Apolipoprotein A
rs585362	1	0	109789795	C	T	9.90275e-05	Apolipoprotein A
rs115901664	2	0	22374155	T	C	9.90139e-05	Apolipoprotein A
rs117308544	18	0	9996520	T	G	9.90115e-05	Apolipoprotein A
rs10774671	12	0	113357193	G	A	9.9005e-05	Apolipoprotein A
rs80023262	2	0	164187266	T	C	9.89967e-05	Apolipoprotein A
rs2054097	15	0	59131331	A	G	9.8993e-05	Apolipoprotein A
rs2340484	16	0	65399827	A	G	9.9033e-05	Apolipoprotein A
rs79286023	7	0	98201692	T	C	9.89811e-05	Apolipoprotein A
rs35779650	15	0	67475860	C	T	9.89727e-05	Apolipoprotein A
rs149431494	19	0	40424530	T	C	9.89722e-05	Apolipoprotein A
rs74438527	19	0	49744412	A	G	9.8971e-05	Apolipoprotein A
rs73057171	19	0	55990603	A	G	9.89686e-05	Apolipoprotein A
rs3087332	15	0	59981473	A	G	9.89653e-05	Apolipoprotein A
rs5629	20	0	48129706	T	G	9.8964e-05	Apolipoprotein A
rs150423371	3	0	196053903	A	C	9.89619e-05	Apolipoprotein A
Affx-89016973	14	0	55312541	T	C	9.89741e-05	Apolipoprotein A
rs72867536	6	0	43069447	C	T	9.98065e-05	Apolipoprotein A
rs4252165	6	0	161161559	A	C	9.98141e-05	Apolipoprotein A
rs183596727	8	0	88406209	G	A	9.98156e-05	Apolipoprotein A
rs7121446	11	0	121954657	A	G	0.000100686	Apolipoprotein A
rs118002636	14	0	75204167	C	G	0.000100684	Apolipoprotein A
rs79527344	4	0	7417423	G	A	0.000100678	Apolipoprotein A
rs80051594	2	0	12415960	C	T	0.000100674	Apolipoprotein A
rs79568124	1	0	161502849	G	A	0.000100671	Apolipoprotein A
rs78417749	5	0	83248159	G	A	0.000100669	Apolipoprotein A
rs199565452	16	0	57060009	T	C	0.000100663	Apolipoprotein A
rs73231650	12	0	125573275	C	T	0.000100658	Apolipoprotein A
rs522063	15	0	41476209	T	C	0.000100655	Apolipoprotein A
rs10122446	9	0	2330285	T	C	0.000100651	Apolipoprotein A
rs72817538	2	0	27498844	A	G	0.000100632	Apolipoprotein A
rs34739845	18	0	60024435	G	A	0.000100631	Apolipoprotein A
rs56158828	13	0	32775048	G	A	0.000100629	Apolipoprotein A
rs719445	2	0	222185631	G	A	0.000100628	Apolipoprotein A
rs117477256	11	0	68634589	T	C	0.000100622	Apolipoprotein A
rs72979746	2	0	227037916	T	C	0.000100696	Apolipoprotein A
rs10692	6	0	37450914	T	C	0.000100699	Apolipoprotein A
rs61758087	6	0	42232509	C	T	0.000100699	Apolipoprotein A
rs149042051	17	0	72368116	T	C	0.000100707	Apolipoprotein A
rs10415811	19	0	11177408	C	T	0.000100774	Apolipoprotein A
rs11622702	14	0	80340525	C	T	0.000100774	Apolipoprotein A
rs118144862	16	0	53264115	G	A	0.000100772	Apolipoprotein A
rs35822805	8	0	116961224	A	G	0.000100768	Apolipoprotein A
rs117373164	8	0	6668746	T	C	0.000100765	Apolipoprotein A
rs79703633	13	0	42359805	T	C	0.000100762	Apolipoprotein A
rs79657782	3	0	184554595	T	G	0.000100756	Apolipoprotein A
rs35915805	11	0	11651976	C	A	0.000100621	Apolipoprotein A
rs149404438	11	0	118352769	A	G	0.000100749	Apolipoprotein A
rs75594099	9	0	91741467	A	G	0.000100735	Apolipoprotein A
rs75511484	5	0	94381688	C	T	0.000100733	Apolipoprotein A
rs34604874	8	0	126487857	A	G	0.000100727	Apolipoprotein A
rs2434886	16	0	71598738	C	A	0.000100723	Apolipoprotein A
rs117961277	7	0	6581469	C	T	0.000100716	Apolipoprotein A
rs4960049	6	0	4914190	G	T	0.000100715	Apolipoprotein A
rs11774161	8	0	11656357	C	A	0.000100715	Apolipoprotein A
rs74758155	10	0	101311576	T	C	0.000100743	Apolipoprotein A
rs2684828	18	0	44779972	G	T	0.000100778	Apolipoprotein A
rs4810679	20	0	46370574	T	C	0.000100621	Apolipoprotein A
rs6882373	5	0	14478601	A	G	0.000100615	Apolipoprotein A
rs75526620	8	0	70185474	G	C	0.000100516	Apolipoprotein A
rs114469854	2	0	152236564	G	A	0.000100513	Apolipoprotein A
rs72845602	2	0	72347224	T	C	0.000100513	Apolipoprotein A
rs12545774	8	0	25939886	T	C	0.000100506	Apolipoprotein A
rs78865644	17	0	45438788	T	C	0.000100505	Apolipoprotein A
rs61354333	5	0	61581431	A	G	0.000100503	Apolipoprotein A
Affx-89019054	11	0	47354138	A	AC	0.000100502	Apolipoprotein A
rs75098702	6	0	44618970	T	C	0.000100473	Apolipoprotein A
rs77503813	10	0	15819050	G	A	0.000100466	Apolipoprotein A
rs118021802	17	0	36770757	T	C	0.000100462	Apolipoprotein A
rs148224341	2	0	219878668	C	T	0.000100452	Apolipoprotein A
rs76211225	2	0	79614140	T	C	0.000100452	Apolipoprotein A
rs17597484	17	0	59296426	G	C	0.00010045	Apolipoprotein A
rs117987715	17	0	78757801	G	A	0.000100446	Apolipoprotein A
rs2278978	1	0	26873245	A	G	0.000100441	Apolipoprotein A
rs72791250	16	0	30349065	T	G	0.000100523	Apolipoprotein A
rs115603989	3	0	109737	A	G	0.000100536	Apolipoprotein A
rs67241646	19	0	4131132	C	A	0.000100538	Apolipoprotein A
rs10517008	4	0	23272197	C	G	0.000100553	Apolipoprotein A
rs200102494	2	0	220112131	CTGT	C	0.000100613	Apolipoprotein A
rs76441541	7	0	101397898	A	G	0.000100612	Apolipoprotein A
rs7041706	9	0	16392810	G	A	0.00010061	Apolipoprotein A
rs62156321	2	0	98987199	T	C	0.000100609	Apolipoprotein A
rs75605061	9	0	118849825	T	C	0.000100603	Apolipoprotein A
rs75353947	21	0	16376250	T	C	0.000100602	Apolipoprotein A
rs56273910	8	0	2804313	C	G	0.0001006	Apolipoprotein A
rs145117923	19	0	37238758	T	C	0.000100619	Apolipoprotein A
rs79695329	6	0	41984648	G	C	0.000100587	Apolipoprotein A
rs13409179	2	0	229241517	C	T	0.000100582	Apolipoprotein A
rs10991359	9	0	107456763	C	T	0.000100582	Apolipoprotein A
rs78919468	1	0	98814316	C	T	0.000100577	Apolipoprotein A
rs6669265	1	0	27361219	A	G	0.000100575	Apolipoprotein A
rs2123901	8	0	4937165	A	C	0.000100574	Apolipoprotein A
rs77999006	17	0	3454817	T	C	0.000100573	Apolipoprotein A
rs73896465	20	0	10951206	C	T	0.000100567	Apolipoprotein A
rs77619489	1	0	109815866	T	C	0.000100586	Apolipoprotein A
rs7673602	4	0	63741603	A	G	0.000100438	Apolipoprotein A
rs116557214	2	0	20530033	C	G	0.000100778	Apolipoprotein A
rs112702898	20	0	30405996	C	T	0.000100802	Apolipoprotein A
rs116186529	5	0	150893500	T	C	0.00010103	Apolipoprotein A
rs34356833	15	0	41798485	T	C	0.000101024	Apolipoprotein A
rs4282099	3	0	32276051	A	G	0.000101022	Apolipoprotein A
rs17473566	1	0	58278635	T	C	0.000101021	Apolipoprotein A
rs13199181	6	0	50574029	A	G	0.000101021	Apolipoprotein A
rs117436012	8	0	9197359	C	T	0.000101016	Apolipoprotein A
rs11853454	15	0	54169638	A	G	0.000101012	Apolipoprotein A
rs75326768	9	0	114341122	A	G	0.000101011	Apolipoprotein A
Affx-52373141	17	0	37557598	A	CC	0.000101005	Apolipoprotein A
rs17415494	12	0	120610829	G	A	0.000101004	Apolipoprotein A
rs17154920	7	0	80838012	G	A	0.000101	Apolipoprotein A
rs117685691	8	0	39631965	C	T	0.000100991	Apolipoprotein A
rs9535423	13	0	50733606	G	C	0.000100989	Apolipoprotein A
rs77568749	7	0	139219276	A	G	0.000100988	Apolipoprotein A
rs73186837	3	0	187615376	T	C	0.000100984	Apolipoprotein A
rs149307146	2	0	85571180	G	A	0.000101039	Apolipoprotein A
rs116998891	11	0	21343384	A	C	0.00010104	Apolipoprotein A
rs77312281	12	0	103553081	A	G	0.000101042	Apolipoprotein A
rs608862	9	0	15225188	T	G	0.000101065	Apolipoprotein A
rs11615512	12	0	118279658	A	G	0.000101145	Apolipoprotein A
rs11214873	11	0	113995628	T	C	0.00010114	Apolipoprotein A
rs7688190	4	0	113329465	T	C	0.000101138	Apolipoprotein A
rs116554316	2	0	48938255	A	G	0.000101132	Apolipoprotein A
Affx-13894903	17	0	41524963	T	C	0.000101115	Apolipoprotein A
rs9471733	6	0	41989828	C	G	0.000101112	Apolipoprotein A
rs72688133	8	0	115559018	A	G	0.000101111	Apolipoprotein A
rs62433082	7	0	974308	T	G	0.000100983	Apolipoprotein A
rs36021853	11	0	47020899	A	G	0.000101108	Apolipoprotein A
rs118126962	10	0	97996946	G	A	0.000101103	Apolipoprotein A
rs6710432	2	0	178428420	C	T	0.000101086	Apolipoprotein A
rs6952809	7	0	2448493	T	C	0.00010108	Apolipoprotein A
rs147586507	1	0	39782063	A	G	0.000101075	Apolipoprotein A
rs117244611	12	0	125591240	A	G	0.00010107	Apolipoprotein A
rs116868253	12	0	54274176	T	C	0.000101068	Apolipoprotein A
rs6853900	4	0	100901853	A	G	0.000101065	Apolipoprotein A
rs76353559	12	0	125141299	A	G	0.000101107	Apolipoprotein A
rs113829873	2	0	102761527	A	G	0.00010078	Apolipoprotein A
rs11634897	15	0	101889792	A	G	0.000100982	Apolipoprotein A
rs13134	10	0	45941405	T	C	0.000100977	Apolipoprotein A
rs4760524	12	0	129327371	A	G	0.000100874	Apolipoprotein A
rs12148488	15	0	75382542	T	G	0.000100863	Apolipoprotein A
rs10230193	7	0	50364626	A	G	0.000100863	Apolipoprotein A
rs75992606	6	0	35163974	A	C	0.000100858	Apolipoprotein A
rs11208033	1	0	63266709	G	A	0.000100858	Apolipoprotein A
rs17634494	15	0	54433175	C	T	0.000100854	Apolipoprotein A
rs4656343	1	0	161969986	A	G	0.000100836	Apolipoprotein A
rs12315	16	0	56700722	T	G	0.000100834	Apolipoprotein A
rs77821194	2	0	228576366	A	C	0.000100834	Apolipoprotein A
rs9834970	3	0	36856030	C	T	0.000100834	Apolipoprotein A
rs12713559	2	0	21229068	A	G	0.000100831	Apolipoprotein A
rs2295192	6	0	152443761	T	C	0.000100817	Apolipoprotein A
rs7165063	15	0	69930728	A	G	0.000100816	Apolipoprotein A
rs73168239	13	0	29861218	A	G	0.000100812	Apolipoprotein A
rs3017232	11	0	116560883	T	C	0.000100803	Apolipoprotein A
rs62002504	15	0	59632417	T	G	0.000100882	Apolipoprotein A
rs12680351	8	0	106515179	G	T	0.000100884	Apolipoprotein A
rs77513189	3	0	180286516	A	G	0.000100884	Apolipoprotein A
rs16979595	19	0	45477381	A	G	0.000100884	Apolipoprotein A
rs4784797	16	0	57383406	T	C	0.000100976	Apolipoprotein A
rs151021424	3	0	12195848	A	G	0.000100976	Apolipoprotein A
rs72796481	10	0	45930281	T	C	0.000100966	Apolipoprotein A
rs6421958	10	0	126967045	T	G	0.000100959	Apolipoprotein A
rs76134951	9	0	12991511	A	G	0.000100949	Apolipoprotein A
rs76551925	3	0	170767825	C	G	0.000100947	Apolipoprotein A
rs192388233	5	0	140248791	C	G	0.000100943	Apolipoprotein A
rs2053926	19	0	52168094	A	G	0.00010098	Apolipoprotein A
rs74767448	3	0	196407929	A	G	0.000100934	Apolipoprotein A
rs76105072	4	0	158888768	C	T	0.000100915	Apolipoprotein A
rs114948520	4	0	175673397	A	G	0.000100907	Apolipoprotein A
rs77123123	16	0	56304824	A	G	0.000100905	Apolipoprotein A
rs30432	16	0	72147186	T	C	0.000100905	Apolipoprotein A
rs114871519	3	0	150676643	G	A	0.000100892	Apolipoprotein A
rs75541166	8	0	37461922	A	G	0.000100891	Apolipoprotein A
rs6113217	20	0	21362821	A	C	0.000100888	Apolipoprotein A
rs76420855	6	0	81969608	A	G	0.000100922	Apolipoprotein A
rs12472051	2	0	114732241	G	A	0.000100429	Apolipoprotein A
rs61749613	5	0	82815170	G	A	0.000100424	Apolipoprotein A
rs12733302	1	0	230259718	A	G	0.000100415	Apolipoprotein A
rs78860782	12	0	121107597	G	A	0.000100027	Apolipoprotein A
rs6863386	5	0	36690994	G	T	0.000100025	Apolipoprotein A
rs77624248	20	0	1145311	G	C	0.00010002	Apolipoprotein A
rs55956201	18	0	47996346	C	T	0.000100018	Apolipoprotein A
rs4130047	18	0	40678235	C	T	0.000100012	Apolipoprotein A
rs2970368	15	0	60116506	G	T	0.00010001	Apolipoprotein A
rs2381202	2	0	142847223	C	T	0.000100008	Apolipoprotein A
rs72661994	1	0	39949254	G	A	0.000100005	Apolipoprotein A
rs61921791	12	0	22355332	C	T	0.000100004	Apolipoprotein A
Affx-8092923	12	0	48272895	A	G	0.0001	Apolipoprotein A
rs11518596	11	0	54991907	A	G	9.99993e-05	Apolipoprotein A
rs4613005	15	0	58801234	A	G	9.99989e-05	Apolipoprotein A
rs72662480	13	0	102636213	C	T	9.99982e-05	Apolipoprotein A
rs150185067	8	0	100286506	A	G	9.99931e-05	Apolipoprotein A
rs201679438	19	0	54872815	G	T	9.9993e-05	Apolipoprotein A
rs1415775	20	0	33765771	T	C	0.000100029	Apolipoprotein A
rs76208604	18	0	36260343	G	A	0.000100029	Apolipoprotein A
rs35632129	11	0	67164959	T	A	0.000100032	Apolipoprotein A
rs56223817	1	0	109479959	A	G	0.000100033	Apolipoprotein A
rs118053940	15	0	90627553	A	G	0.000100093	Apolipoprotein A
rs114752366	5	0	20126254	A	G	0.00010009	Apolipoprotein A
rs1443851	9	0	13818216	T	C	0.000100076	Apolipoprotein A
rs117196778	10	0	59011397	T	C	0.000100073	Apolipoprotein A
rs75422523	9	0	9071708	T	C	0.000100061	Apolipoprotein A
rs3212054	14	0	104173823	A	C	0.00010006	Apolipoprotein A
rs116748706	8	0	116786963	A	G	0.000100057	Apolipoprotein A
Affx-80238448	10	0	5203675	A	G	9.99903e-05	Apolipoprotein A
rs45545931	16	0	52523640	C	T	0.000100049	Apolipoprotein A
rs76032162	8	0	117332385	T	C	0.000100046	Apolipoprotein A
rs11076549	16	0	51084662	A	G	0.000100043	Apolipoprotein A
rs72701765	15	0	25914195	A	C	0.000100037	Apolipoprotein A
rs8110516	19	0	4214467	G	A	0.000100037	Apolipoprotein A
rs10488991	4	0	11577136	G	T	0.000100036	Apolipoprotein A
rs117054593	19	0	33436486	A	G	0.000100036	Apolipoprotein A
rs3093706	17	0	26673395	C	T	0.000100033	Apolipoprotein A
rs62101529	18	0	47713636	A	G	0.000100048	Apolipoprotein A
rs115564445	1	0	186208249	A	G	0.000100096	Apolipoprotein A
rs2883917	4	0	149148578	T	C	9.99841e-05	Apolipoprotein A
rs116870615	11	0	47179777	C	G	9.99807e-05	Apolipoprotein A
rs17032168	4	0	103137577	A	G	9.9892e-05	Apolipoprotein A
rs118133416	16	0	49568921	C	T	9.98904e-05	Apolipoprotein A
rs34385808	4	0	76750148	C	T	9.98873e-05	Apolipoprotein A
rs17712328	2	0	186109320	A	G	9.98784e-05	Apolipoprotein A
rs17559902	1	0	40083476	G	A	9.98625e-05	Apolipoprotein A
rs6967294	7	0	132522698	C	A	9.98503e-05	Apolipoprotein A
rs17282635	3	0	137784095	A	C	9.98497e-05	Apolipoprotein A
rs12900461	15	0	93552656	C	T	9.98495e-05	Apolipoprotein A
rs75939704	17	0	67452757	A	G	9.98486e-05	Apolipoprotein A
rs12691689	2	0	144428286	T	C	9.98403e-05	Apolipoprotein A
rs78636843	12	0	125597852	T	C	9.9839e-05	Apolipoprotein A
rs139267469	19	0	45162059	A	C	9.98265e-05	Apolipoprotein A
rs79978111	2	0	207711276	T	C	9.98258e-05	Apolipoprotein A
rs80319465	20	0	7015652	A	C	9.98215e-05	Apolipoprotein A
rs9655281	7	0	28693962	A	G	9.98201e-05	Apolipoprotein A
rs34646198	12	0	98931111	C	T	9.98923e-05	Apolipoprotein A
rs115111187	2	0	219590325	T	C	9.99078e-05	Apolipoprotein A
rs12532077	7	0	26382302	A	C	9.99133e-05	Apolipoprotein A
rs117128211	17	0	4458515	T	G	9.99196e-05	Apolipoprotein A
rs7847265	9	0	113153159	T	C	9.99723e-05	Apolipoprotein A
rs72691638	8	0	144307679	C	T	9.99676e-05	Apolipoprotein A
rs12136718	1	0	156409585	A	G	9.99662e-05	Apolipoprotein A
rs8024774	15	0	41792560	G	A	9.99582e-05	Apolipoprotein A
rs118124310	8	0	108721892	G	T	9.9957e-05	Apolipoprotein A
rs73016838	19	0	30083910	G	A	9.99545e-05	Apolipoprotein A
Affx-36408896	2	0	177526156	C	T	9.99541e-05	Apolipoprotein A
rs117676639	14	0	38474744	G	T	9.99828e-05	Apolipoprotein A
rs11753750	6	0	43005005	A	G	9.99511e-05	Apolipoprotein A
rs17644393	6	0	34607958	T	G	9.99461e-05	Apolipoprotein A
rs3097165	5	0	172592710	A	G	9.99445e-05	Apolipoprotein A
rs75020146	6	0	14390517	T	C	9.99412e-05	Apolipoprotein A
rs960173	19	0	8118000	G	A	9.99399e-05	Apolipoprotein A
rs61958609	13	0	64500504	C	T	9.99297e-05	Apolipoprotein A
rs150777893	12	0	57849876	C	G	9.99272e-05	Apolipoprotein A
rs76566529	20	0	23507407	G	A	9.99248e-05	Apolipoprotein A
rs76344459	12	0	26260398	G	A	9.99498e-05	Apolipoprotein A
rs4520955	19	0	3402666	A	G	0.000100106	Apolipoprotein A
rs76074937	11	0	126727560	C	A	0.000100119	Apolipoprotein A
rs2028985	11	0	45695362	T	C	0.00010012	Apolipoprotein A
rs114854160	4	0	8559164	G	C	0.000100322	Apolipoprotein A
rs79045850	14	0	68417538	A	G	0.000100321	Apolipoprotein A
rs17497203	10	0	52370918	C	T	0.000100321	Apolipoprotein A
rs118127014	10	0	63810829	T	C	0.000100313	Apolipoprotein A
rs7190753	16	0	57052343	C	T	0.000100311	Apolipoprotein A
rs61377484	4	0	7374834	A	G	0.000100305	Apolipoprotein A
rs76158016	6	0	166423709	T	C	0.000100304	Apolipoprotein A
rs117415912	20	0	32445327	T	C	0.000100303	Apolipoprotein A
rs12417080	11	0	11311488	A	G	0.000100301	Apolipoprotein A
rs17437521	1	0	82829953	T	C	0.000100301	Apolipoprotein A
rs144424509	2	0	87547782	A	G	0.000100301	Apolipoprotein A
rs2893236	7	0	26038458	C	T	0.000100293	Apolipoprotein A
rs116002000	2	0	101179174	G	A	0.000100291	Apolipoprotein A
rs56404321	11	0	115938913	T	C	0.000100291	Apolipoprotein A
rs77042918	5	0	145466953	A	G	0.000100287	Apolipoprotein A
rs62409176	3	0	196035229	C	T	0.000100328	Apolipoprotein A
rs17735131	17	0	8632212	T	C	0.00010033	Apolipoprotein A
rs118085556	10	0	102407984	T	C	0.00010033	Apolipoprotein A
rs2258227	12	0	121454257	T	A	0.000100338	Apolipoprotein A
rs72856334	6	0	42236236	C	T	0.000100409	Apolipoprotein A
rs191562697	1	0	150443780	A	G	0.000100404	Apolipoprotein A
rs77814698	4	0	155767907	T	C	0.000100404	Apolipoprotein A
rs7946230	11	0	99827000	G	A	0.0001004	Apolipoprotein A
rs2027782	11	0	131882016	C	T	0.000100398	Apolipoprotein A
Affx-89014426	11	0	47355558	T	C	0.000100394	Apolipoprotein A
rs13462	3	0	170584249	A	C	0.000100391	Apolipoprotein A
rs35310129	8	0	144542830	T	C	0.000100286	Apolipoprotein A
rs3897379	1	0	219759733	A	G	0.00010039	Apolipoprotein A
rs72745408	15	0	67515495	A	G	0.000100385	Apolipoprotein A
rs117516276	19	0	9631701	T	C	0.000100382	Apolipoprotein A
rs4858604	3	0	24349915	G	A	0.000100365	Apolipoprotein A
rs12213793	6	0	240232	G	A	0.000100363	Apolipoprotein A
rs72650673	12	0	111885310	A	G	0.000100356	Apolipoprotein A
rs114174891	3	0	26022831	C	T	0.000100347	Apolipoprotein A
rs58743490	11	0	21772160	C	G	0.000100344	Apolipoprotein A
rs216450	17	0	28878817	A	G	0.000100387	Apolipoprotein A
rs9614194	22	0	44305065	A	G	0.000100285	Apolipoprotein A
rs896378	8	0	22262321	C	T	0.00010028	Apolipoprotein A
rs4678904	3	0	36833883	G	C	0.000100277	Apolipoprotein A
Affx-52325460	11	0	47689159	AT	A	0.000100185	Apolipoprotein A
rs62498259	8	0	20081177	G	A	0.000100179	Apolipoprotein A
rs117388659	10	0	116586171	A	G	0.000100178	Apolipoprotein A
rs71313510	3	0	98683370	A	G	0.000100173	Apolipoprotein A
rs34130012	17	0	41891655	T	C	0.00010017	Apolipoprotein A
rs17700759	18	0	57959015	C	T	0.000100165	Apolipoprotein A
rs61921798	12	0	54434629	G	C	0.000100164	Apolipoprotein A
rs77533208	3	0	133379740	G	A	0.000100188	Apolipoprotein A
rs7121463	11	0	59364284	A	G	0.000100163	Apolipoprotein A
rs117092084	16	0	58417245	A	G	0.000100159	Apolipoprotein A
rs205755	7	0	130580343	T	C	0.000100158	Apolipoprotein A
rs6056019	20	0	8670868	T	C	0.00010015	Apolipoprotein A
rs13025501	2	0	220168299	C	T	0.000100148	Apolipoprotein A
rs79521619	14	0	74062370	A	G	0.000100141	Apolipoprotein A
rs4341827	18	0	53103739	G	A	0.000100139	Apolipoprotein A
rs149511045	3	0	196613409	T	C	0.000100121	Apolipoprotein A
rs117408031	8	0	132049993	A	G	0.000100159	Apolipoprotein A
rs112940615	16	0	7158849	A	G	0.000101156	Apolipoprotein A
rs72875017	18	0	20146761	G	A	0.000100189	Apolipoprotein A
rs75513090	8	0	136859102	G	A	0.000100195	Apolipoprotein A
rs41303625	1	0	26901189	G	A	0.00010027	Apolipoprotein A
rs11974754	7	0	29970218	G	A	0.000100261	Apolipoprotein A
rs115684255	3	0	84304714	T	C	0.000100252	Apolipoprotein A
rs112280262	11	0	64056629	T	C	0.000100252	Apolipoprotein A
rs117667875	13	0	61859980	T	C	0.000100244	Apolipoprotein A
rs76166426	5	0	59248207	T	C	0.000100237	Apolipoprotein A
rs75443741	3	0	193640414	A	C	0.000100231	Apolipoprotein A
rs72815830	5	0	144604255	A	G	0.000100193	Apolipoprotein A
rs76233300	20	0	51803065	G	A	0.000100231	Apolipoprotein A
rs149006970	9	0	96472009	G	A	0.000100225	Apolipoprotein A
rs75550276	2	0	50097433	C	T	0.000100223	Apolipoprotein A
rs77798204	3	0	141149711	T	C	0.000100207	Apolipoprotein A
rs116881341	12	0	120737796	A	G	0.000100206	Apolipoprotein A
rs73079477	3	0	42341486	G	A	0.000100203	Apolipoprotein A
rs75143202	9	0	106599356	G	A	0.000100201	Apolipoprotein A
rs117654363	19	0	15777435	A	G	0.000100199	Apolipoprotein A
rs2890652	2	0	142959931	C	T	0.000100226	Apolipoprotein A
rs1529729	19	0	11163562	C	T	0.000104013	Apolipoprotein A
rs41292005	12	0	57859768	G	A	0.000104018	Apolipoprotein A
rs79628131	15	0	87461080	G	A	0.000104029	Apolipoprotein A
rs117020494	12	0	99305696	A	G	0.000108443	Apolipoprotein A
rs35692970	6	0	163591238	G	T	0.000108438	Apolipoprotein A
rs3751585	15	0	51741056	A	G	0.000108422	Apolipoprotein A
rs1148428	12	0	106514116	C	T	0.00010842	Apolipoprotein A
rs79399203	2	0	235861998	G	A	0.000108415	Apolipoprotein A
rs74891147	1	0	219044040	G	T	0.000108411	Apolipoprotein A
rs111450230	1	0	156437912	A	C	0.000108408	Apolipoprotein A
rs62254101	3	0	5432325	T	C	0.000108402	Apolipoprotein A
rs16974427	18	0	10421379	G	A	0.0001084	Apolipoprotein A
rs79255256	12	0	123304922	A	G	0.000108392	Apolipoprotein A
rs115891382	1	0	154277834	C	T	0.000108383	Apolipoprotein A
rs76108502	13	0	55729492	A	G	0.000108382	Apolipoprotein A
rs62409355	4	0	15219655	A	G	0.000108378	Apolipoprotein A
rs73426521	15	0	58942674	A	G	0.000108378	Apolipoprotein A
rs201058947	3	0	195517097	A	G	0.000108375	Apolipoprotein A
rs117818660	7	0	6492648	G	A	0.000108452	Apolipoprotein A
rs7041171	9	0	114701630	C	T	0.000108459	Apolipoprotein A
rs1257221	2	0	135016618	A	C	0.00010849	Apolipoprotein A
rs17738464	20	0	21805589	G	C	0.000108498	Apolipoprotein A
rs77320592	8	0	19407575	C	T	0.00010858	Apolipoprotein A
Affx-26730014	5	0	55909297	G	T	0.000108572	Apolipoprotein A
rs10088088	8	0	53054418	C	G	0.000108569	Apolipoprotein A
rs74394909	6	0	43794862	T	C	0.000108559	Apolipoprotein A
rs7259278	19	0	11227466	T	G	0.000108554	Apolipoprotein A
rs8060511	16	0	30101596	A	C	0.000108542	Apolipoprotein A
rs7911621	10	0	93489719	A	G	0.000108542	Apolipoprotein A
rs12214827	6	0	130464889	C	T	0.000108367	Apolipoprotein A
rs116000890	2	0	115464168	T	C	0.000108532	Apolipoprotein A
rs200683874	17	0	8730530	T	C	0.000108524	Apolipoprotein A
rs116871032	18	0	47447858	C	A	0.000108523	Apolipoprotein A
rs17585575	2	0	192090557	T	C	0.000108518	Apolipoprotein A
Affx-80271668	3	0	71830676	A	AT	0.000108515	Apolipoprotein A
rs113026741	12	0	125210629	C	T	0.000108511	Apolipoprotein A
rs113116967	12	0	120430074	T	G	0.000108511	Apolipoprotein A
rs12992833	2	0	24049118	G	A	0.000108507	Apolipoprotein A
rs12327170	18	0	50173001	A	G	0.000108528	Apolipoprotein A
rs1457259	15	0	37740195	C	T	0.000108591	Apolipoprotein A
rs411149	21	0	15626660	A	G	0.000108362	Apolipoprotein A
rs2323034	6	0	166306809	A	G	0.000108351	Apolipoprotein A
rs72694955	1	0	150133507	A	C	0.000108211	Apolipoprotein A
rs35393872	6	0	22624807	G	A	0.000108204	Apolipoprotein A
rs113803069	10	0	65328326	T	C	0.000108199	Apolipoprotein A
rs75831158	4	0	96171179	A	G	0.000108189	Apolipoprotein A
rs150439516	12	0	132549307	C	A	0.000108188	Apolipoprotein A
rs117172516	12	0	64416575	T	C	0.000108183	Apolipoprotein A
rs72844554	2	0	138399261	A	G	0.000108181	Apolipoprotein A
rs76195514	20	0	41050068	T	C	0.000108175	Apolipoprotein A
rs10510964	3	0	67365224	A	G	0.000108169	Apolipoprotein A
rs62024092	15	0	98680037	T	G	0.000108166	Apolipoprotein A
rs1741344	20	0	4101800	C	T	0.000108143	Apolipoprotein A
rs138207668	6	0	31918080	T	C	0.000108137	Apolipoprotein A
rs78236144	17	0	54368748	A	G	0.000108135	Apolipoprotein A
rs75235839	1	0	105405115	T	C	0.000108119	Apolipoprotein A
rs13413588	2	0	88698321	G	A	0.000108114	Apolipoprotein A
rs12631282	3	0	36378607	C	A	0.000108215	Apolipoprotein A
rs78622602	11	0	19424501	G	A	0.000108219	Apolipoprotein A
rs73031955	6	0	166235642	A	G	0.000108233	Apolipoprotein A
rs1230149	4	0	99877217	G	A	0.000108236	Apolipoprotein A
rs4810669	20	0	46355261	C	T	0.000108345	Apolipoprotein A
rs79165228	6	0	34796454	G	A	0.000108339	Apolipoprotein A
rs5998135	22	0	32205632	C	A	0.000108338	Apolipoprotein A
rs6853238	4	0	113212607	T	C	0.000108329	Apolipoprotein A
rs77883165	19	0	45477859	A	G	0.000108325	Apolipoprotein A
rs73000929	11	0	113953622	A	G	0.000108319	Apolipoprotein A
rs7971760	12	0	109975296	A	G	0.000108302	Apolipoprotein A
rs4650923	1	0	175515598	T	C	0.000108353	Apolipoprotein A
rs74861951	16	0	26881217	A	G	0.000108301	Apolipoprotein A
rs139161034	15	0	45398750	T	C	0.000108279	Apolipoprotein A
rs73220424	12	0	117176826	T	C	0.000108269	Apolipoprotein A
rs2143678	6	0	41623033	T	G	0.000108266	Apolipoprotein A
rs2425639	20	0	43027510	A	G	0.000108257	Apolipoprotein A
rs36113141	10	0	107624754	C	T	0.000108254	Apolipoprotein A
rs75962955	15	0	59510888	T	C	0.000108252	Apolipoprotein A
rs13409778	2	0	20829484	C	T	0.000108249	Apolipoprotein A
rs17027843	4	0	99526861	G	T	0.000108294	Apolipoprotein A
rs35538484	19	0	49977218	C	T	0.000108113	Apolipoprotein A
rs79303778	3	0	86669969	T	C	0.000108596	Apolipoprotein A
rs34575488	9	0	92194742	G	A	0.000108607	Apolipoprotein A
rs111628056	14	0	71083610	C	A	0.000108876	Apolipoprotein A
rs80334783	21	0	19776950	A	G	0.000108866	Apolipoprotein A
rs4532983	10	0	84424802	G	A	0.000108863	Apolipoprotein A
rs76198556	10	0	9158598	A	G	0.000108856	Apolipoprotein A
rs34840541	6	0	116848244	T	G	0.000108854	Apolipoprotein A
rs80060954	5	0	83010183	T	A	0.000108854	Apolipoprotein A
Affx-80278191	9	0	107515285	C	CAA	0.000108853	Apolipoprotein A
rs7419978	2	0	71763023	T	C	0.000108845	Apolipoprotein A
rs74602945	7	0	75255058	C	T	0.000108838	Apolipoprotein A
rs55837057	15	0	59294552	A	G	0.00010883	Apolipoprotein A
Affx-80269646	2	0	27293022	G	GTCTA	0.000108815	Apolipoprotein A
rs17817167	9	0	107038588	C	G	0.000108815	Apolipoprotein A
rs3113684	4	0	109981764	C	T	0.000108812	Apolipoprotein A
rs113646284	5	0	36591642	C	T	0.000108806	Apolipoprotein A
rs6444238	3	0	187293669	C	T	0.000108802	Apolipoprotein A
rs35987099	3	0	71682905	G	A	0.000108888	Apolipoprotein A
rs1932604	10	0	56473373	T	G	0.000108892	Apolipoprotein A
rs201986890	15	0	90610810	T	C	0.000108895	Apolipoprotein A
rs10892863	11	0	122462709	T	C	0.000108903	Apolipoprotein A
rs55770078	5	0	43280480	A	G	0.000108965	Apolipoprotein A
rs7729385	5	0	36371722	A	G	0.000108962	Apolipoprotein A
rs76492328	14	0	74111663	T	C	0.000108958	Apolipoprotein A
rs74652007	8	0	65560927	T	G	0.000108947	Apolipoprotein A
rs115125218	1	0	236086969	T	C	0.000108935	Apolipoprotein A
rs77210856	19	0	49974782	A	G	0.000108929	Apolipoprotein A
rs114763188	2	0	227016204	T	C	0.000108922	Apolipoprotein A
rs146640002	1	0	178489520	G	A	0.0001088	Apolipoprotein A
rs73125812	20	0	46172849	T	C	0.000108915	Apolipoprotein A
rs1564393	15	0	94538656	T	C	0.000108913	Apolipoprotein A
rs12893646	14	0	72450698	T	C	0.000108911	Apolipoprotein A
rs118084336	20	0	11752203	T	C	0.00010891	Apolipoprotein A
rs33965115	16	0	68863752	A	G	0.000108909	Apolipoprotein A
rs77599611	8	0	121280431	A	G	0.000108909	Apolipoprotein A
Affx-28202645	6	0	169632219	A	G	0.000108907	Apolipoprotein A
rs72724051	4	0	150288078	A	G	0.000108907	Apolipoprotein A
rs111623276	10	0	112923643	G	A	0.000108915	Apolipoprotein A
rs34530959	10	0	99968670	G	A	0.000108596	Apolipoprotein A
rs2037303	8	0	134667974	G	A	0.000108793	Apolipoprotein A
rs4657670	1	0	167534270	T	C	0.000108779	Apolipoprotein A
rs72807664	16	0	52650827	A	G	0.000108683	Apolipoprotein A
rs396426	3	0	42501338	T	C	0.00010868	Apolipoprotein A
rs45579335	9	0	125239501	T	G	0.000108677	Apolipoprotein A
rs115357389	2	0	20863092	T	C	0.000108676	Apolipoprotein A
rs538170	15	0	58091328	C	T	0.00010867	Apolipoprotein A
rs113291106	1	0	158042220	C	T	0.000108667	Apolipoprotein A
rs79176590	5	0	413296	A	T	0.000108659	Apolipoprotein A
rs4788696	16	0	73070310	C	A	0.000108658	Apolipoprotein A
rs11190350	10	0	101735593	C	T	0.000108654	Apolipoprotein A
rs35875954	6	0	43066033	C	A	0.00010864	Apolipoprotein A
rs117798969	8	0	141594117	G	A	0.000108637	Apolipoprotein A
rs4131243	12	0	86177763	A	G	0.000108633	Apolipoprotein A
rs2091595	4	0	70754233	T	C	0.000108628	Apolipoprotein A
rs75204992	11	0	117784902	G	A	0.000108626	Apolipoprotein A
Affx-52368744	6	0	34825721	C	CCT	0.000108615	Apolipoprotein A
rs73105212	12	0	52104668	G	A	0.000108686	Apolipoprotein A
rs72972195	19	0	593275	A	G	0.00010871	Apolipoprotein A
rs2523	17	0	12895815	C	T	0.000108711	Apolipoprotein A
rs73039061	19	0	34295278	G	T	0.000108712	Apolipoprotein A
rs79943866	16	0	85931279	C	G	0.000108768	Apolipoprotein A
rs73070330	12	0	24119269	A	G	0.000108768	Apolipoprotein A
rs61345811	3	0	196143030	T	C	0.000108759	Apolipoprotein A
rs74381681	17	0	9484952	G	A	0.000108757	Apolipoprotein A
rs27419	5	0	52420938	C	T	0.000108747	Apolipoprotein A
rs76814754	11	0	116557959	T	C	0.000108744	Apolipoprotein A
rs8017615	14	0	54259598	C	T	0.000108743	Apolipoprotein A
rs831606	11	0	33717140	T	C	0.000108785	Apolipoprotein A
rs77303454	8	0	135302767	A	G	0.000108741	Apolipoprotein A
rs307802	5	0	180019237	C	T	0.000108737	Apolipoprotein A
rs9883329	3	0	172384590	C	T	0.000108734	Apolipoprotein A
rs1554289	15	0	62568621	G	C	0.000108731	Apolipoprotein A
rs16893526	6	0	82515315	A	G	0.000108729	Apolipoprotein A
rs72895354	6	0	82318067	T	G	0.000108728	Apolipoprotein A
Affx-52324492	10	0	61802561	G	GT	0.000108724	Apolipoprotein A
rs56855726	8	0	72016024	G	A	0.00010872	Apolipoprotein A
rs78505208	3	0	73995968	G	A	0.000108739	Apolipoprotein A
rs74724164	7	0	121449546	A	G	0.000108965	Apolipoprotein A
rs62130502	2	0	27209648	G	A	0.000108104	Apolipoprotein A
rs9835454	3	0	185843179	A	G	0.000108088	Apolipoprotein A
rs73200234	12	0	116656019	A	G	0.000107529	Apolipoprotein A
rs61751972	17	0	54940127	G	A	0.000107519	Apolipoprotein A
rs17462556	10	0	34530765	G	C	0.000107508	Apolipoprotein A
rs113288617	11	0	120484979	T	C	0.000107497	Apolipoprotein A
rs78152277	9	0	124085061	C	T	0.000107496	Apolipoprotein A
rs76383776	17	0	71013399	G	T	0.000107474	Apolipoprotein A
rs13105018	4	0	70378503	A	G	0.000107472	Apolipoprotein A
rs79027916	20	0	32654818	A	C	0.000107463	Apolipoprotein A
rs11703601	22	0	38598041	T	C	0.000107458	Apolipoprotein A
rs7012816	8	0	70964743	A	G	0.000107446	Apolipoprotein A
rs117579984	10	0	62072102	T	C	0.00010744	Apolipoprotein A
rs2205267	8	0	116676220	T	C	0.000107437	Apolipoprotein A
rs10984700	9	0	122552982	T	C	0.000107435	Apolipoprotein A
rs6597604	9	0	136049780	G	A	0.000107432	Apolipoprotein A
rs117437408	14	0	70674678	T	C	0.000107428	Apolipoprotein A
rs17070420	5	0	168150444	T	C	0.000107535	Apolipoprotein A
rs4778209	15	0	28177187	A	C	0.000107535	Apolipoprotein A
rs17492760	5	0	123513536	A	G	0.000107543	Apolipoprotein A
rs61743050	12	0	124364229	A	G	0.000107544	Apolipoprotein A
rs3764479	18	0	29169825	G	A	0.000107599	Apolipoprotein A
rs78376318	16	0	75210863	G	A	0.000107598	Apolipoprotein A
rs12086317	1	0	241264216	G	A	0.000107595	Apolipoprotein A
rs71456760	12	0	123169235	T	G	0.000107595	Apolipoprotein A
rs3217903	12	0	4405615	T	C	0.000107592	Apolipoprotein A
rs111341876	3	0	98072962	A	G	0.00010759	Apolipoprotein A
rs1125848	16	0	68460215	T	C	0.000107586	Apolipoprotein A
rs138706961	7	0	1192844	G	C	0.000107422	Apolipoprotein A
rs76487018	5	0	180227564	G	C	0.000107585	Apolipoprotein A
rs17881033	12	0	122763670	A	C	0.000107577	Apolipoprotein A
rs118024212	13	0	97159722	A	G	0.000107575	Apolipoprotein A
rs17783654	14	0	93041534	C	T	0.000107572	Apolipoprotein A
rs79275725	11	0	80358660	C	T	0.000107562	Apolipoprotein A
rs12620308	2	0	36769028	A	G	0.000107556	Apolipoprotein A
rs117874193	6	0	93558251	G	T	0.000107556	Apolipoprotein A
rs12542898	8	0	9186835	A	G	0.000107555	Apolipoprotein A
rs144391825	12	0	42717897	T	C	0.00010758	Apolipoprotein A
rs10408790	19	0	17473015	G	A	0.0001076	Apolipoprotein A
rs7797517	7	0	7389587	A	C	0.000107415	Apolipoprotein A
rs145431642	22	0	45241205	T	C	0.000107411	Apolipoprotein A
rs117764340	8	0	19348451	T	C	0.000107291	Apolipoprotein A
rs78178560	6	0	5282758	T	C	0.000107289	Apolipoprotein A
rs2245604	6	0	88498604	G	T	0.000107289	Apolipoprotein A
rs61910056	12	0	24247282	T	C	0.000107288	Apolipoprotein A
rs114335547	4	0	15512850	G	T	0.000107287	Apolipoprotein A
rs72675391	1	0	75174975	T	C	0.000107286	Apolipoprotein A
rs115631038	6	0	42832901	C	T	0.000107283	Apolipoprotein A
rs115546255	4	0	134890973	A	G	0.00010728	Apolipoprotein A
rs1345976	8	0	72506454	A	G	0.000107278	Apolipoprotein A
rs72761034	1	0	248046673	A	G	0.000107269	Apolipoprotein A
rs186012808	16	0	28913912	A	G	0.000107269	Apolipoprotein A
rs202103036	5	0	180480316	A	G	0.000107258	Apolipoprotein A
rs147697454	11	0	66638660	T	C	0.000107255	Apolipoprotein A
rs149099807	1	0	1268388	A	G	0.000107242	Apolipoprotein A
rs145878042	12	0	48143315	G	A	0.000107241	Apolipoprotein A
rs1512175	18	0	46016047	C	T	0.000107292	Apolipoprotein A
rs117614539	12	0	112357984	T	C	0.000107302	Apolipoprotein A
rs11665556	18	0	46362883	A	G	0.000107303	Apolipoprotein A
rs41284366	10	0	118187444	A	C	0.000107304	Apolipoprotein A
rs4766956	12	0	120341469	T	C	0.000107408	Apolipoprotein A
rs12654875	5	0	7036923	A	T	0.000107399	Apolipoprotein A
rs80061881	1	0	211988281	G	A	0.000107388	Apolipoprotein A
rs11042811	11	0	10473889	T	C	0.000107387	Apolipoprotein A
rs10847853	12	0	122613599	A	G	0.000107378	Apolipoprotein A
rs113713220	15	0	68228463	C	T	0.000107378	Apolipoprotein A
rs16849566	1	0	229339176	G	T	0.000107375	Apolipoprotein A
rs78108492	12	0	103186154	C	A	0.000107414	Apolipoprotein A
rs76765622	3	0	3741159	A	G	0.000107374	Apolipoprotein A
rs116923112	10	0	110470969	T	C	0.000107349	Apolipoprotein A
rs116869726	6	0	109248880	G	A	0.000107328	Apolipoprotein A
rs11811573	1	0	110411400	T	C	0.000107323	Apolipoprotein A
rs117398818	8	0	121917382	A	G	0.00010732	Apolipoprotein A
rs74769056	15	0	58038213	T	C	0.000107318	Apolipoprotein A
rs139383492	19	0	621090	T	C	0.000107317	Apolipoprotein A
rs7948458	11	0	2172830	A	C	0.000107312	Apolipoprotein A
rs77373106	10	0	128955279	G	A	0.000107367	Apolipoprotein A
rs116931112	8	0	107454649	C	T	0.000108096	Apolipoprotein A
rs12817815	12	0	2953927	C	T	0.000107605	Apolipoprotein A
rs36101630	7	0	7976336	T	G	0.000107614	Apolipoprotein A
rs7481709	11	0	69084550	C	T	0.000107951	Apolipoprotein A
rs116112003	2	0	65505038	G	T	0.000107949	Apolipoprotein A
rs79028119	14	0	88062985	C	T	0.000107942	Apolipoprotein A
rs10060585	5	0	168179043	C	T	0.000107933	Apolipoprotein A
rs13320408	3	0	95441862	A	G	0.000107926	Apolipoprotein A
rs12722525	10	0	6077820	A	G	0.00010792	Apolipoprotein A
rs9681668	3	0	185476453	A	G	0.000107906	Apolipoprotein A
rs9842652	3	0	141751318	G	T	0.000107889	Apolipoprotein A
rs34674752	8	0	145154222	A	G	0.000107877	Apolipoprotein A
rs79575000	1	0	220960457	C	A	0.000107872	Apolipoprotein A
rs73223006	21	0	44815507	A	G	0.000107863	Apolipoprotein A
rs10735736	10	0	133435388	A	G	0.000107851	Apolipoprotein A
rs12609547	19	0	45532009	T	G	0.000107843	Apolipoprotein A
rs76997747	17	0	1509319	A	G	0.000107842	Apolipoprotein A
rs11216034	11	0	116470173	C	A	0.000107836	Apolipoprotein A
Affx-89013810	9	0	107665890	G	C	0.000107979	Apolipoprotein A
rs77666483	12	0	24682367	C	T	0.000107987	Apolipoprotein A
rs3892196	13	0	77388676	T	G	0.000107991	Apolipoprotein A
rs118033466	13	0	29955914	G	A	0.000107991	Apolipoprotein A
rs56252439	4	0	89147624	A	G	0.000108077	Apolipoprotein A
rs830518	8	0	73328799	T	C	0.000108074	Apolipoprotein A
rs6997620	8	0	9374455	A	C	0.00010807	Apolipoprotein A
rs74334104	10	0	113133619	T	G	0.000108052	Apolipoprotein A
rs17458021	15	0	48748466	T	G	0.000108043	Apolipoprotein A
rs117491143	9	0	14144624	A	G	0.000108041	Apolipoprotein A
rs12675303	8	0	26895652	C	T	0.000108039	Apolipoprotein A
rs117535718	10	0	113894537	A	G	0.000107828	Apolipoprotein A
rs77578164	15	0	47998040	A	G	0.000108038	Apolipoprotein A
rs74561597	10	0	95485334	A	G	0.000108027	Apolipoprotein A
rs75560856	8	0	122443720	A	G	0.000108019	Apolipoprotein A
rs199890407	14	0	53360135	T	G	0.000108017	Apolipoprotein A
rs61743104	16	0	75268977	T	C	0.00010801	Apolipoprotein A
rs7894473	10	0	71511081	A	G	0.000108004	Apolipoprotein A
Affx-28217321	6	0	170696372	T	G	0.000107997	Apolipoprotein A
rs4979248	9	0	110448484	T	C	0.000107993	Apolipoprotein A
rs8111865	19	0	54059525	T	C	0.000108034	Apolipoprotein A
rs75744349	1	0	110294356	A	G	0.000107611	Apolipoprotein A
rs118109050	7	0	149218312	C	T	0.000107824	Apolipoprotein A
rs62575002	9	0	111486690	G	A	0.000107815	Apolipoprotein A
rs11405	1	0	227069677	T	C	0.000107679	Apolipoprotein A
rs61455159	17	0	41994696	A	G	0.000107679	Apolipoprotein A
rs75832924	1	0	156355966	G	A	0.000107676	Apolipoprotein A
rs115790200	5	0	85486384	T	C	0.000107674	Apolipoprotein A
rs17157811	10	0	45954290	A	G	0.000107668	Apolipoprotein A
rs74540056	5	0	63051050	A	G	0.000107667	Apolipoprotein A
rs28672767	22	0	33154910	T	G	0.000107664	Apolipoprotein A
rs12551724	9	0	28080775	G	A	0.000107663	Apolipoprotein A
rs4419219	2	0	207296780	A	G	0.000107661	Apolipoprotein A
rs150503333	11	0	47460336	A	G	0.000107655	Apolipoprotein A
rs56239618	16	0	85967920	G	A	0.000107654	Apolipoprotein A
rs116996108	7	0	101075067	A	G	0.00010765	Apolipoprotein A
rs117165482	19	0	485464	A	G	0.000107642	Apolipoprotein A
rs3769100	2	0	238610563	G	A	0.000107629	Apolipoprotein A
rs17725491	17	0	28740495	C	A	0.000107616	Apolipoprotein A
rs289724	16	0	57081027	G	T	0.000107681	Apolipoprotein A
rs76887464	4	0	31682066	T	G	0.000107699	Apolipoprotein A
rs74964251	10	0	113949279	T	C	0.000107708	Apolipoprotein A
rs75778010	19	0	48268900	C	T	0.000107711	Apolipoprotein A
rs7201349	16	0	17284831	G	T	0.000107814	Apolipoprotein A
rs78733321	16	0	57642959	T	C	0.000107799	Apolipoprotein A
rs41282427	9	0	86912946	A	G	0.000107792	Apolipoprotein A
rs72799335	5	0	107878176	G	A	0.000107788	Apolipoprotein A
rs7221345	17	0	45405144	G	A	0.000107784	Apolipoprotein A
rs10763245	10	0	57464616	A	G	0.00010778	Apolipoprotein A
rs73229583	12	0	125464279	T	C	0.000107775	Apolipoprotein A
rs9915638	17	0	8315067	G	A	0.000107818	Apolipoprotein A
rs7297279	12	0	100128711	T	C	0.000107772	Apolipoprotein A
rs1335077	13	0	105502215	T	C	0.000107758	Apolipoprotein A
rs3093720	17	0	26665768	A	C	0.000107758	Apolipoprotein A
rs7257183	19	0	32463578	G	A	0.000107754	Apolipoprotein A
rs4814628	20	0	17593315	T	C	0.000107749	Apolipoprotein A
rs10990898	9	0	106451606	T	G	0.000107733	Apolipoprotein A
rs29001181	4	0	100057497	G	A	0.000107725	Apolipoprotein A
rs73057960	19	0	50064679	C	T	0.000107714	Apolipoprotein A
rs75980039	11	0	132433895	T	C	0.000107765	Apolipoprotein A
rs34516580	17	0	40086986	T	C	0.00010897	Apolipoprotein A
rs78555863	21	0	46301068	A	G	0.000108973	Apolipoprotein A
rs9697058	9	0	92497046	A	C	0.000108976	Apolipoprotein A
rs146053779	2	0	27745372	T	C	0.000110118	Apolipoprotein A
rs79351607	3	0	154986931	A	G	0.000110116	Apolipoprotein A
rs1967968	1	0	5583782	A	G	0.00011011	Apolipoprotein A
rs117845785	9	0	78831375	T	G	0.000110089	Apolipoprotein A
rs9469791	6	0	34439749	A	G	0.000110086	Apolipoprotein A
rs76769781	20	0	46564398	T	C	0.000110081	Apolipoprotein A
rs115293329	2	0	104699843	C	A	0.000110078	Apolipoprotein A
rs76354452	14	0	101801708	C	T	0.00011006	Apolipoprotein A
rs11230735	11	0	61302244	T	C	0.000110056	Apolipoprotein A
rs6498594	16	0	16073437	C	A	0.000110053	Apolipoprotein A
rs9375674	6	0	130216510	A	G	0.000110036	Apolipoprotein A
rs77438111	1	0	35549021	T	C	0.000110035	Apolipoprotein A
rs7902635	10	0	23117216	A	C	0.000110022	Apolipoprotein A
rs111884917	7	0	39411420	A	G	0.000110012	Apolipoprotein A
rs2768286	9	0	108314499	T	C	0.000110002	Apolipoprotein A
rs77089355	8	0	119427922	C	T	0.000110118	Apolipoprotein A
rs76189032	17	0	40756882	T	C	0.000110129	Apolipoprotein A
rs76377664	9	0	124672263	T	C	0.000110143	Apolipoprotein A
rs28537903	15	0	59102279	T	C	0.000110144	Apolipoprotein A
rs1894593	20	0	41011145	C	A	0.00011021	Apolipoprotein A
rs201885703	11	0	47820015	G	C	0.000110209	Apolipoprotein A
rs75511445	16	0	75467223	G	A	0.000110208	Apolipoprotein A
rs10031922	4	0	845772	T	C	0.000110208	Apolipoprotein A
rs112569054	17	0	38701874	C	T	0.000110207	Apolipoprotein A
rs77414366	8	0	12709839	G	T	0.000110199	Apolipoprotein A
rs79224397	6	0	137924538	G	A	0.000110192	Apolipoprotein A
rs75096954	3	0	110730149	G	C	0.000110001	Apolipoprotein A
rs201384152	16	0	57764982	A	G	0.000110189	Apolipoprotein A
rs3747858	10	0	73515103	G	T	0.000110175	Apolipoprotein A
rs72832694	10	0	122095118	T	G	0.000110167	Apolipoprotein A
rs6902277	6	0	47693452	C	T	0.000110163	Apolipoprotein A
rs73154952	12	0	81562149	C	T	0.00011016	Apolipoprotein A
Affx-16161312	19	0	54492973	T	C	0.00011015	Apolipoprotein A
rs2770526	13	0	49500173	G	A	0.000110146	Apolipoprotein A
rs75568850	12	0	125453737	G	A	0.000110144	Apolipoprotein A
Affx-36248730	19	0	41338988	G	C	0.000110178	Apolipoprotein A
rs302347	12	0	29944246	A	G	0.00011021	Apolipoprotein A
rs61943547	12	0	130091658	A	G	0.000110001	Apolipoprotein A
rs74806369	19	0	35123835	G	A	0.000109978	Apolipoprotein A
rs2681467	12	0	116229527	T	C	0.000109876	Apolipoprotein A
rs17824652	20	0	41987913	C	T	0.000109871	Apolipoprotein A
rs73102617	3	0	70317202	T	C	0.000109867	Apolipoprotein A
rs7342921	17	0	28612448	C	G	0.000109858	Apolipoprotein A
rs77801021	7	0	43268518	T	C	0.000109858	Apolipoprotein A
rs201098973	11	0	47371333	T	C	0.000109858	Apolipoprotein A
rs60178996	2	0	228087067	C	T	0.000109851	Apolipoprotein A
rs597804	15	0	58100949	G	A	0.000109842	Apolipoprotein A
rs17459397	4	0	142462378	C	T	0.000109841	Apolipoprotein A
rs3732379	3	0	39307256	T	C	0.000109829	Apolipoprotein A
rs76831167	8	0	13038220	G	A	0.000109823	Apolipoprotein A
rs4930718	12	0	123913433	G	A	0.000109806	Apolipoprotein A
rs2178691	12	0	6836913	G	T	0.000109805	Apolipoprotein A
rs34627668	5	0	172840456	A	G	0.000109789	Apolipoprotein A
rs6494844	15	0	70391877	A	G	0.000109781	Apolipoprotein A
rs73009128	11	0	116333012	T	C	0.000109882	Apolipoprotein A
rs701141	3	0	154061053	G	A	0.000109885	Apolipoprotein A
rs284785	4	0	100335586	C	T	0.000109885	Apolipoprotein A
rs114396557	2	0	19747344	G	T	0.000109892	Apolipoprotein A
rs114646528	1	0	167318537	G	A	0.000109976	Apolipoprotein A
rs76870765	6	0	151761683	C	T	0.000109973	Apolipoprotein A
rs117201349	18	0	38383937	T	C	0.000109973	Apolipoprotein A
rs7777071	7	0	111808394	C	T	0.000109964	Apolipoprotein A
rs17501774	7	0	81422404	G	A	0.000109964	Apolipoprotein A
rs117904786	18	0	48224088	G	A	0.000109963	Apolipoprotein A
rs62147729	2	0	73249888	T	C	0.000109949	Apolipoprotein A
rs62528878	8	0	137031710	T	G	0.000109989	Apolipoprotein A
rs17796384	15	0	87613895	A	G	0.000109947	Apolipoprotein A
rs11564727	11	0	2172257	T	C	0.000109939	Apolipoprotein A
rs117905946	12	0	124374304	A	G	0.000109938	Apolipoprotein A
rs6882998	5	0	154144650	T	C	0.000109929	Apolipoprotein A
rs117453529	12	0	103201779	A	G	0.000109929	Apolipoprotein A
rs11646091	16	0	70825649	C	T	0.000109912	Apolipoprotein A
rs80239687	4	0	124535805	T	C	0.000109908	Apolipoprotein A
rs115549453	2	0	50357692	T	C	0.000109901	Apolipoprotein A
rs2286023	12	0	48361282	G	T	0.000109946	Apolipoprotein A
rs73737532	7	0	139935443	C	G	0.000109778	Apolipoprotein A
rs72834129	6	0	18474106	G	T	0.00011021	Apolipoprotein A
rs6509622	19	0	30217150	T	C	0.000110217	Apolipoprotein A
rs80265946	12	0	123139394	A	C	0.000110577	Apolipoprotein A
rs71630059	3	0	136581611	A	G	0.000110572	Apolipoprotein A
rs9266658	6	0	31347644	A	G	0.000110549	Apolipoprotein A
rs35072731	15	0	58786999	T	C	0.000110546	Apolipoprotein A
rs11663670	18	0	43451931	G	A	0.000110536	Apolipoprotein A
rs117047610	11	0	35745904	T	C	0.000110534	Apolipoprotein A
rs17269182	2	0	58887347	G	T	0.000110511	Apolipoprotein A
rs905009	4	0	7252944	T	G	0.000110507	Apolipoprotein A
rs17406806	12	0	27064785	C	A	0.000110507	Apolipoprotein A
rs115370024	3	0	36842256	C	T	0.000110502	Apolipoprotein A
rs2081521	4	0	138157047	A	G	0.000110494	Apolipoprotein A
rs77945651	12	0	24318151	C	A	0.000110494	Apolipoprotein A
rs35054101	13	0	105637310	A	C	0.000110493	Apolipoprotein A
rs868941	13	0	98886012	G	A	0.000110492	Apolipoprotein A
rs62206859	20	0	43065743	A	G	0.000110487	Apolipoprotein A
rs4922028	8	0	19303771	T	C	0.000110582	Apolipoprotein A
rs77102211	19	0	45848835	A	G	0.000110583	Apolipoprotein A
rs10505383	8	0	121928562	G	A	0.000110585	Apolipoprotein A
rs12422562	12	0	125043099	T	C	0.00011059	Apolipoprotein A
rs2482433	9	0	107546901	G	A	0.00011069	Apolipoprotein A
rs116890612	16	0	59086296	A	G	0.000110688	Apolipoprotein A
rs111382403	9	0	123977541	C	T	0.000110674	Apolipoprotein A
rs12601564	17	0	4470589	G	A	0.000110663	Apolipoprotein A
rs118037591	8	0	111667112	A	G	0.000110662	Apolipoprotein A
rs4788036	16	0	28084349	C	T	0.000110659	Apolipoprotein A
rs56078519	2	0	20926296	G	A	0.000110653	Apolipoprotein A
rs11965549	6	0	131476528	G	A	0.000110485	Apolipoprotein A
rs74590024	6	0	41700144	T	C	0.000110646	Apolipoprotein A
rs11122383	1	0	230272925	T	C	0.00011064	Apolipoprotein A
rs17059501	3	0	58603611	T	C	0.000110639	Apolipoprotein A
rs55824216	10	0	114594481	A	G	0.000110637	Apolipoprotein A
rs72864256	6	0	42830713	C	T	0.000110634	Apolipoprotein A
rs80035160	9	0	22828847	C	A	0.000110621	Apolipoprotein A
rs61854120	10	0	46030868	G	A	0.000110619	Apolipoprotein A
rs41272110	6	0	161006172	G	T	0.000110596	Apolipoprotein A
rs66906409	2	0	85437865	A	G	0.000110644	Apolipoprotein A
rs79963077	14	0	72802542	T	C	0.000110212	Apolipoprotein A
rs117726522	16	0	2806211	T	C	0.000110483	Apolipoprotein A
rs1417738	9	0	102569599	G	A	0.000110475	Apolipoprotein A
rs17270069	15	0	60523735	T	C	0.000110303	Apolipoprotein A
rs35042446	1	0	40703244	A	G	0.000110301	Apolipoprotein A
rs3897645	18	0	57728947	T	C	0.000110298	Apolipoprotein A
rs61735424	9	0	112900466	T	C	0.00011029	Apolipoprotein A
rs2650000	12	0	121388962	A	C	0.000110279	Apolipoprotein A
rs77205527	5	0	143416779	T	C	0.000110278	Apolipoprotein A
rs137932052	11	0	19698825	C	T	0.000110264	Apolipoprotein A
rs79652218	12	0	123660100	C	T	0.000110262	Apolipoprotein A
rs2268983	14	0	69408697	G	A	0.00011026	Apolipoprotein A
rs17538671	6	0	41371118	T	C	0.000110255	Apolipoprotein A
rs10990908	9	0	106471657	A	G	0.000110254	Apolipoprotein A
rs246435	5	0	129045738	A	G	0.000110252	Apolipoprotein A
rs3740617	11	0	33881016	T	C	0.000110246	Apolipoprotein A
rs17091198	8	0	19587117	T	C	0.00011024	Apolipoprotein A
rs115704423	1	0	220992306	T	C	0.000110236	Apolipoprotein A
rs1859452	17	0	63568646	A	G	0.000110304	Apolipoprotein A
rs4767436	12	0	117092319	A	G	0.00011032	Apolipoprotein A
rs17636067	8	0	17915126	T	C	0.000110343	Apolipoprotein A
rs117630171	16	0	57394037	C	G	0.000110345	Apolipoprotein A
rs28688286	3	0	137823441	C	G	0.000110444	Apolipoprotein A
rs79065192	8	0	21578955	T	C	0.000110442	Apolipoprotein A
rs17537595	4	0	100356466	G	A	0.000110442	Apolipoprotein A
rs72975911	2	0	228970249	T	C	0.00011044	Apolipoprotein A
rs11045310	12	0	20713699	C	T	0.000110439	Apolipoprotein A
rs206926	6	0	34341199	C	T	0.000110429	Apolipoprotein A
rs34834099	1	0	151502427	T	C	0.000110407	Apolipoprotein A
rs117677694	17	0	42357986	T	C	0.000110481	Apolipoprotein A
rs79060443	5	0	42975219	A	C	0.000110405	Apolipoprotein A
rs117254618	16	0	56892818	G	A	0.000110392	Apolipoprotein A
rs72640790	13	0	95622566	T	C	0.000110391	Apolipoprotein A
rs1783460	11	0	56662386	A	G	0.000110389	Apolipoprotein A
Affx-52187761	17	0	40734236	A	G	0.000110386	Apolipoprotein A
rs4426464	19	0	1765297	T	C	0.00011038	Apolipoprotein A
rs17256190	16	0	4001196	G	C	0.000110375	Apolipoprotein A
rs3801030	7	0	6062229	C	T	0.000110361	Apolipoprotein A
rs10144712	14	0	103234766	C	T	0.000110404	Apolipoprotein A
rs2030960	7	0	39106010	A	G	0.000109775	Apolipoprotein A
rs17584190	11	0	117153815	T	C	0.000109767	Apolipoprotein A
rs115720505	3	0	25033995	G	A	0.000109763	Apolipoprotein A
rs75391457	9	0	110578834	T	C	0.000109254	Apolipoprotein A
rs61744286	22	0	18310439	A	G	0.000109252	Apolipoprotein A
rs73035556	6	0	167198987	C	T	0.00010925	Apolipoprotein A
rs139062260	9	0	34257908	A	G	0.000109242	Apolipoprotein A
rs75747524	2	0	114501697	C	T	0.000109242	Apolipoprotein A
rs6424376	1	0	145401928	T	C	0.000109235	Apolipoprotein A
rs45455991	19	0	47204207	T	C	0.000109231	Apolipoprotein A
rs7211567	17	0	31460899	T	C	0.000109231	Apolipoprotein A
rs200175136	18	0	47488689	T	C	0.000109229	Apolipoprotein A
rs17021323	12	0	93972870	G	A	0.000109221	Apolipoprotein A
rs72853823	6	0	41936010	C	T	0.000109219	Apolipoprotein A
rs76646866	2	0	80187928	A	G	0.000109214	Apolipoprotein A
rs62166263	2	0	138422909	A	C	0.000109203	Apolipoprotein A
rs674882	6	0	153407553	T	C	0.000109188	Apolipoprotein A
rs2230611	19	0	5212482	A	G	0.000109183	Apolipoprotein A
rs1774238	10	0	30329759	A	G	0.000109256	Apolipoprotein A
rs118086791	9	0	15162922	T	C	0.000109259	Apolipoprotein A
rs330080	8	0	9154609	C	T	0.000109264	Apolipoprotein A
rs73202601	8	0	19618824	T	C	0.000109271	Apolipoprotein A
rs147846533	1	0	150935124	T	C	0.000109353	Apolipoprotein A
rs12117267	1	0	40032442	G	A	0.000109352	Apolipoprotein A
rs145366675	10	0	115922607	G	A	0.000109352	Apolipoprotein A
rs35588911	15	0	58248764	A	G	0.000109339	Apolipoprotein A
rs61752546	12	0	57397033	T	C	0.000109336	Apolipoprotein A
rs12642168	4	0	16672919	C	T	0.000109334	Apolipoprotein A
rs75547317	9	0	114261801	C	T	0.000109312	Apolipoprotein A
rs34371863	12	0	123155683	T	C	0.000109178	Apolipoprotein A
rs12644666	4	0	121094945	C	T	0.000109301	Apolipoprotein A
rs4754426	11	0	110051807	G	A	0.000109291	Apolipoprotein A
rs17582478	15	0	44271206	G	A	0.000109285	Apolipoprotein A
rs32579	5	0	149210848	T	C	0.000109283	Apolipoprotein A
rs55687042	17	0	36552190	G	A	0.000109281	Apolipoprotein A
rs75677083	6	0	50155389	T	C	0.000109277	Apolipoprotein A
rs201615702	11	0	18610155	T	C	0.000109273	Apolipoprotein A
rs115684668	16	0	26590358	T	C	0.000109272	Apolipoprotein A
rs79884493	8	0	111875044	A	G	0.000109293	Apolipoprotein A
rs113991818	7	0	802208	T	C	0.000109356	Apolipoprotein A
rs185651296	11	0	117038426	C	T	0.000109178	Apolipoprotein A
rs6728873	2	0	119105304	C	T	0.000109167	Apolipoprotein A
rs61751322	12	0	123057792	G	A	0.000109045	Apolipoprotein A
rs34558445	15	0	87615239	T	C	0.000109042	Apolipoprotein A
rs11228530	11	0	68918985	C	A	0.00010904	Apolipoprotein A
rs7578791	2	0	241312483	A	G	0.000109038	Apolipoprotein A
rs74542414	3	0	27043106	T	C	0.000109035	Apolipoprotein A
rs77246171	10	0	78163971	T	C	0.000109023	Apolipoprotein A
rs139878104	1	0	27219192	T	C	0.000109018	Apolipoprotein A
rs45490792	16	0	2121617	C	T	0.000109016	Apolipoprotein A
rs79168976	1	0	37375275	T	C	0.000109011	Apolipoprotein A
rs6357	11	0	2188238	T	C	0.000109003	Apolipoprotein A
rs73048936	19	0	41333275	G	A	0.000109	Apolipoprotein A
rs148110342	15	0	91419548	T	C	0.00010899	Apolipoprotein A
rs117683585	11	0	117125769	G	A	0.000108987	Apolipoprotein A
rs117241576	16	0	13423538	G	A	0.000108986	Apolipoprotein A
rs144022094	1	0	109823418	T	C	0.000108985	Apolipoprotein A
rs5753463	22	0	31507049	A	G	0.000109057	Apolipoprotein A
rs11609004	12	0	45587310	C	G	0.000109065	Apolipoprotein A
rs846013	4	0	99528307	C	T	0.000109078	Apolipoprotein A
rs117209615	9	0	81022942	A	G	0.000109086	Apolipoprotein A
rs116117589	8	0	99696948	A	G	0.000109164	Apolipoprotein A
rs16955507	15	0	71656723	A	G	0.00010916	Apolipoprotein A
rs2276781	3	0	122632436	G	A	0.000109156	Apolipoprotein A
rs12793836	11	0	89953493	T	C	0.000109142	Apolipoprotein A
rs10991413	9	0	107684419	C	T	0.000109142	Apolipoprotein A
rs3797054	5	0	141243646	G	A	0.00010914	Apolipoprotein A
rs117318926	12	0	90298449	G	A	0.000109131	Apolipoprotein A
rs11056463	12	0	15568254	A	G	0.000109174	Apolipoprotein A
rs12536681	7	0	121359205	A	G	0.000109123	Apolipoprotein A
rs78284685	11	0	36463704	G	C	0.000109119	Apolipoprotein A
rs11824108	11	0	116501944	G	A	0.000109113	Apolipoprotein A
rs12562437	1	0	3651031	T	C	0.000109111	Apolipoprotein A
rs73117505	7	0	37002607	T	C	0.00010911	Apolipoprotein A
rs72777476	5	0	98590119	A	C	0.000109102	Apolipoprotein A
rs149947123	2	0	22102976	G	T	0.000109101	Apolipoprotein A
rs73725437	7	0	135327853	A	G	0.00010909	Apolipoprotein A
rs117754766	10	0	102825620	T	C	0.00010912	Apolipoprotein A
rs138867043	6	0	33694630	A	G	0.00010936	Apolipoprotein A
rs10991031	9	0	106767133	A	G	0.000109363	Apolipoprotein A
rs116945089	12	0	125490610	A	G	0.000109366	Apolipoprotein A
rs6911419	6	0	32409787	C	T	0.000109672	Apolipoprotein A
rs75948505	2	0	44492867	G	A	0.000109671	Apolipoprotein A
rs144488714	5	0	149203161	C	T	0.00010967	Apolipoprotein A
rs148761575	7	0	4874735	T	C	0.000109667	Apolipoprotein A
rs72745007	15	0	59030856	C	A	0.000109666	Apolipoprotein A
rs4548577	11	0	46998512	T	C	0.000109652	Apolipoprotein A
rs187133419	6	0	116574977	C	A	0.000109649	Apolipoprotein A
rs56234987	3	0	25650287	C	T	0.000109649	Apolipoprotein A
rs73068191	3	0	36383514	T	C	0.000109647	Apolipoprotein A
rs115218289	2	0	173265750	A	C	0.00010963	Apolipoprotein A
rs58096259	11	0	32302371	G	C	0.000109627	Apolipoprotein A
rs139770941	12	0	100041997	A	C	0.000109619	Apolipoprotein A
rs7033924	9	0	135845223	C	T	0.00010961	Apolipoprotein A
rs72929042	6	0	96731277	G	C	0.000109602	Apolipoprotein A
rs75060466	2	0	240432177	A	C	0.000109599	Apolipoprotein A
rs434943	14	0	69314059	A	G	0.000109673	Apolipoprotein A
rs77778741	3	0	103860910	C	T	0.000109677	Apolipoprotein A
rs15922	6	0	34850826	C	G	0.000109679	Apolipoprotein A
rs78930872	10	0	81023144	A	G	0.000109681	Apolipoprotein A
rs61754511	11	0	104912339	T	A	0.000109757	Apolipoprotein A
rs117288221	16	0	65435197	A	C	0.000109757	Apolipoprotein A
rs6591843	11	0	64147083	A	G	0.00010975	Apolipoprotein A
rs1723695	7	0	149098245	T	C	0.000109727	Apolipoprotein A
rs17714690	15	0	41122859	G	A	0.000109724	Apolipoprotein A
rs17680220	2	0	205390946	C	A	0.000109721	Apolipoprotein A
rs117337583	12	0	70957597	G	A	0.00010972	Apolipoprotein A
rs12811901	12	0	99318205	G	T	0.000109588	Apolipoprotein A
rs12922040	16	0	15869466	T	C	0.000109711	Apolipoprotein A
rs115197954	6	0	43091716	A	G	0.000109703	Apolipoprotein A
rs8064100	16	0	56725173	G	A	0.000109701	Apolipoprotein A
rs61792827	3	0	132009662	A	G	0.000109699	Apolipoprotein A
rs11778601	8	0	33964790	A	G	0.000109697	Apolipoprotein A
rs143861603	15	0	43574718	C	T	0.000109694	Apolipoprotein A
rs78148527	12	0	48951609	T	C	0.000109692	Apolipoprotein A
rs17261501	12	0	50305760	A	G	0.000109685	Apolipoprotein A
rs2738446	19	0	11227326	G	C	0.000109709	Apolipoprotein A
rs898137	8	0	9261356	A	T	0.000109588	Apolipoprotein A
rs983017	4	0	38388294	C	T	0.000109577	Apolipoprotein A
rs111933452	16	0	66154291	A	G	0.000109569	Apolipoprotein A
rs62621812	7	0	127015083	A	G	0.000109437	Apolipoprotein A
rs11037764	11	0	43995149	T	C	0.000109435	Apolipoprotein A
rs12131209	1	0	55943223	C	T	0.000109426	Apolipoprotein A
rs2570559	12	0	118287638	G	A	0.000109421	Apolipoprotein A
rs9615432	22	0	47365106	G	A	0.000109417	Apolipoprotein A
rs598322	12	0	123156551	T	C	0.000109407	Apolipoprotein A
rs2067763	12	0	51760327	C	T	0.000109407	Apolipoprotein A
rs340774	2	0	16465931	G	A	0.000109438	Apolipoprotein A
rs12471827	2	0	238443509	G	A	0.000109398	Apolipoprotein A
rs74600491	19	0	58085182	G	T	0.000109393	Apolipoprotein A
rs62042289	16	0	80011883	A	G	0.000109392	Apolipoprotein A
rs115268096	4	0	100314731	T	C	0.000109385	Apolipoprotein A
rs59777123	18	0	57690077	T	C	0.000109379	Apolipoprotein A
rs4785479	16	0	50948106	A	G	0.000109379	Apolipoprotein A
rs77053728	8	0	143345812	A	G	0.000109376	Apolipoprotein A
rs55878440	7	0	15528383	G	T	0.000109374	Apolipoprotein A
rs10947789	6	0	39174922	C	T	0.000109397	Apolipoprotein A
rs77422451	5	0	134466069	T	C	0.00010724	Apolipoprotein A
rs73184023	7	0	104540979	G	A	0.000109447	Apolipoprotein A
rs16939839	15	0	58459075	C	T	0.000109478	Apolipoprotein A
rs344359	16	0	1838640	T	C	0.000109569	Apolipoprotein A
rs78788162	10	0	57478390	A	C	0.000109562	Apolipoprotein A
rs7017776	8	0	19362768	C	T	0.000109547	Apolipoprotein A
rs4846934	1	0	230347732	A	G	0.000109541	Apolipoprotein A
rs66517535	18	0	622591	C	T	0.000109529	Apolipoprotein A
rs72913771	18	0	46346108	A	T	0.000109528	Apolipoprotein A
rs10868488	9	0	89437343	C	T	0.000109521	Apolipoprotein A
rs11688239	2	0	36963192	G	C	0.000109448	Apolipoprotein A
rs76258065	4	0	39757597	C	T	0.00010952	Apolipoprotein A
rs61935662	12	0	95313296	G	A	0.000109515	Apolipoprotein A
rs2162460	8	0	59331781	C	A	0.000109507	Apolipoprotein A
rs4644241	8	0	57254332	G	T	0.000109495	Apolipoprotein A
rs116688430	6	0	5317228	A	G	0.000109493	Apolipoprotein A
rs17761864	17	0	2171637	A	C	0.000109489	Apolipoprotein A
rs75661138	14	0	53259262	A	G	0.000109484	Apolipoprotein A
rs73014960	6	0	154255177	G	A	0.000109482	Apolipoprotein A
rs13068166	3	0	29225338	G	A	0.000109519	Apolipoprotein A
rs12959775	18	0	58533764	A	C	0.000107229	Apolipoprotein A
Affx-52340932	5	0	79035080	G	GA	0.000107226	Apolipoprotein A
rs73859194	3	0	125169452	C	T	0.000107223	Apolipoprotein A
rs17837965	1	0	22394625	G	A	0.00010512	Apolipoprotein A
rs77709844	15	0	96235923	A	G	0.000105115	Apolipoprotein A
rs117145282	10	0	98853968	A	G	0.000105114	Apolipoprotein A
rs34471048	1	0	246788277	A	G	0.000105102	Apolipoprotein A
Affx-89005410	15	0	63343623	A	C	0.000105101	Apolipoprotein A
rs13291794	9	0	128576556	G	A	0.0001051	Apolipoprotein A
rs72872890	18	0	20117337	G	A	0.000105096	Apolipoprotein A
rs61864607	10	0	132845520	A	G	0.000105092	Apolipoprotein A
rs8191620	8	0	11639188	A	C	0.00010509	Apolipoprotein A
rs1898882	15	0	40655873	C	G	0.00010509	Apolipoprotein A
rs734894	17	0	948954	C	T	0.00010509	Apolipoprotein A
rs34207543	7	0	36993236	C	T	0.000105079	Apolipoprotein A
rs116265267	4	0	4307478	T	C	0.000105072	Apolipoprotein A
rs75978204	1	0	62833424	G	A	0.000105072	Apolipoprotein A
rs6882270	5	0	33590968	A	C	0.000105061	Apolipoprotein A
rs4318271	17	0	1104720	T	C	0.000105121	Apolipoprotein A
rs16958580	16	0	69062879	G	A	0.000105127	Apolipoprotein A
rs75708216	14	0	80136758	T	C	0.000105142	Apolipoprotein A
rs78112392	13	0	53995255	T	C	0.000105144	Apolipoprotein A
rs12965248	18	0	13417315	C	A	0.000105212	Apolipoprotein A
rs117621950	19	0	32826725	C	T	0.00010521	Apolipoprotein A
rs1790800	18	0	47484139	G	A	0.000105208	Apolipoprotein A
rs7190372	16	0	57918268	A	G	0.000105202	Apolipoprotein A
rs935931	16	0	81208822	G	A	0.000105202	Apolipoprotein A
rs6089070	20	0	30377773	A	G	0.000105191	Apolipoprotein A
rs78308107	4	0	39784831	A	G	0.00010518	Apolipoprotein A
rs45562445	12	0	113409701	C	A	0.000105055	Apolipoprotein A
rs2715687	3	0	108639423	C	T	0.000105173	Apolipoprotein A
rs187410417	16	0	840192	A	G	0.000105164	Apolipoprotein A
rs2112602	5	0	169929332	C	T	0.000105163	Apolipoprotein A
rs2894092	10	0	71458737	A	G	0.000105161	Apolipoprotein A
rs73991549	2	0	220290674	A	G	0.000105159	Apolipoprotein A
rs12347172	9	0	110468896	T	C	0.000105157	Apolipoprotein A
rs35476822	3	0	14487358	C	T	0.000105146	Apolipoprotein A
rs12003105	9	0	129010998	A	C	0.000105144	Apolipoprotein A
rs11227604	11	0	66590120	T	G	0.000105169	Apolipoprotein A
rs116415647	3	0	141085727	G	C	0.000105217	Apolipoprotein A
rs76913677	12	0	103966575	T	C	0.000105053	Apolipoprotein A
rs112593776	12	0	124947177	A	G	0.000105047	Apolipoprotein A
rs117148720	14	0	58669637	C	A	0.000104915	Apolipoprotein A
rs79290323	16	0	23764268	T	C	0.000104908	Apolipoprotein A
rs4775566	15	0	63233691	G	C	0.000104906	Apolipoprotein A
rs13339361	16	0	83188957	A	G	0.000104905	Apolipoprotein A
rs34370554	8	0	18288772	G	T	0.000104905	Apolipoprotein A
rs2807835	1	0	220971048	T	G	0.000104901	Apolipoprotein A
rs11671781	19	0	36295375	A	G	0.000104897	Apolipoprotein A
rs75651194	11	0	92568149	G	A	0.000104894	Apolipoprotein A
rs78398868	7	0	114041534	T	G	0.000104892	Apolipoprotein A
rs138003912	3	0	121418709	C	G	0.00010489	Apolipoprotein A
rs72720908	15	0	42589186	G	T	0.000104888	Apolipoprotein A
rs9921827	16	0	81181869	C	T	0.000104886	Apolipoprotein A
rs10250522	7	0	81723042	A	C	0.000104878	Apolipoprotein A
rs59171343	16	0	53127300	T	C	0.000104873	Apolipoprotein A
rs116299775	15	0	91445276	C	T	0.00010487	Apolipoprotein A
rs78646030	20	0	61065489	A	G	0.000104917	Apolipoprotein A
rs17291253	6	0	2711404	C	T	0.000104938	Apolipoprotein A
rs6007798	22	0	48481465	A	G	0.000104949	Apolipoprotein A
rs78306603	2	0	165521903	C	T	0.000104953	Apolipoprotein A
rs115766037	3	0	137275274	A	C	0.000105047	Apolipoprotein A
rs150795516	4	0	153562095	A	G	0.000105031	Apolipoprotein A
rs76327000	1	0	146638960	C	T	0.000105025	Apolipoprotein A
rs34891485	17	0	40263458	C	T	0.000105002	Apolipoprotein A
rs17567260	11	0	116250056	T	C	0.000105001	Apolipoprotein A
rs17272614	3	0	16670272	T	C	0.000105	Apolipoprotein A
rs79014135	12	0	97416838	A	G	0.000104999	Apolipoprotein A
rs9818739	3	0	185757744	T	C	0.000105048	Apolipoprotein A
rs114748411	1	0	158036047	C	G	0.000104991	Apolipoprotein A
rs74886553	17	0	40717672	G	C	0.000104983	Apolipoprotein A
rs1936799	6	0	127434138	T	C	0.000104977	Apolipoprotein A
rs73184809	12	0	74761653	A	G	0.000104969	Apolipoprotein A
rs117044978	8	0	116534115	C	A	0.000104963	Apolipoprotein A
rs61966117	13	0	81223221	C	T	0.000104961	Apolipoprotein A
rs61736074	15	0	41989091	A	C	0.000104961	Apolipoprotein A
rs78862295	10	0	114204030	T	C	0.000104959	Apolipoprotein A
rs115965650	2	0	227070092	T	C	0.000104988	Apolipoprotein A
rs138264188	19	0	41509934	T	C	0.000104869	Apolipoprotein A
rs2436875	8	0	103798918	A	G	0.000105221	Apolipoprotein A
rs80307044	15	0	80376279	A	G	0.000105229	Apolipoprotein A
rs116462669	2	0	12719104	A	G	0.000105529	Apolipoprotein A
rs74468695	9	0	119085698	C	T	0.000105528	Apolipoprotein A
rs148805806	6	0	109771594	A	G	0.000105515	Apolipoprotein A
rs116642503	4	0	87429221	C	T	0.000105501	Apolipoprotein A
rs7853989	9	0	136131592	C	G	0.000105487	Apolipoprotein A
rs78676479	7	0	99309025	T	C	0.000105487	Apolipoprotein A
rs117790348	6	0	100641628	G	A	0.000105485	Apolipoprotein A
rs17181550	17	0	70299958	G	T	0.000105477	Apolipoprotein A
rs117550617	16	0	87420842	G	A	0.000105451	Apolipoprotein A
rs76516613	2	0	240689883	G	A	0.000105451	Apolipoprotein A
rs61999074	14	0	39889177	C	T	0.000105445	Apolipoprotein A
rs77872612	18	0	50247830	C	T	0.000105444	Apolipoprotein A
rs2200863	5	0	66792794	G	A	0.000105423	Apolipoprotein A
rs4788119	16	0	29019356	G	T	0.000105421	Apolipoprotein A
rs76122081	10	0	83798079	G	A	0.000105412	Apolipoprotein A
rs76052314	9	0	15309572	C	G	0.00010553	Apolipoprotein A
rs6947243	7	0	155301781	G	A	0.000105531	Apolipoprotein A
rs77880511	12	0	120867408	A	G	0.000105533	Apolipoprotein A
rs74417659	13	0	110535780	A	G	0.000105534	Apolipoprotein A
rs71384218	17	0	36549243	T	C	0.000105588	Apolipoprotein A
rs2074739	22	0	31533967	G	A	0.000105578	Apolipoprotein A
rs78719064	5	0	73272435	T	G	0.000105567	Apolipoprotein A
rs75791299	15	0	59001506	G	T	0.000105567	Apolipoprotein A
rs76734003	1	0	156738676	T	G	0.000105558	Apolipoprotein A
rs118073726	18	0	74925366	T	C	0.000105557	Apolipoprotein A
rs7067921	10	0	5202925	A	G	0.000105553	Apolipoprotein A
rs144373891	19	0	39379770	T	C	0.000105398	Apolipoprotein A
rs78928450	17	0	21157002	G	A	0.000105553	Apolipoprotein A
rs75172050	1	0	150969592	T	C	0.000105551	Apolipoprotein A
rs3803826	17	0	51901385	T	C	0.000105551	Apolipoprotein A
rs147448281	17	0	42254969	A	AC	0.000105546	Apolipoprotein A
rs45596536	6	0	20109956	G	A	0.000105546	Apolipoprotein A
rs75288437	6	0	140095895	C	T	0.000105543	Apolipoprotein A
rs55746606	19	0	23647039	A	G	0.000105538	Apolipoprotein A
rs118161649	6	0	92413587	T	G	0.000105535	Apolipoprotein A
rs77446267	6	0	146932534	T	C	0.000105553	Apolipoprotein A
rs4795277	17	0	36593981	G	T	0.000105221	Apolipoprotein A
rs11636616	15	0	29771753	T	C	0.000105397	Apolipoprotein A
rs12001501	9	0	136850906	A	G	0.00010537	Apolipoprotein A
rs114452419	5	0	175855142	G	A	0.000105275	Apolipoprotein A
rs4553566	15	0	58336319	C	T	0.000105272	Apolipoprotein A
rs66579396	19	0	46152580	T	C	0.000105268	Apolipoprotein A
rs3789651	1	0	230818304	A	G	0.000105267	Apolipoprotein A
rs117501040	16	0	56238809	T	C	0.000105264	Apolipoprotein A
rs9432148	1	0	230413313	C	T	0.000105263	Apolipoprotein A
rs75141008	11	0	118416857	A	G	0.000105258	Apolipoprotein A
rs118075321	22	0	35879139	G	A	0.000105255	Apolipoprotein A
rs13068469	3	0	16811605	A	G	0.000105241	Apolipoprotein A
rs1929549	10	0	34171139	A	G	0.000105237	Apolipoprotein A
rs202163232	19	0	308631	T	C	0.000105236	Apolipoprotein A
rs144871159	12	0	122260947	A	G	0.000105236	Apolipoprotein A
rs7251708	19	0	47689697	A	G	0.000105231	Apolipoprotein A
Affx-89006695	11	0	47360181	T	C	0.000105231	Apolipoprotein A
rs11229878	11	0	58979393	A	G	0.00010523	Apolipoprotein A
rs73227572	12	0	125303896	A	G	0.00010529	Apolipoprotein A
rs117090765	12	0	5126074	A	G	0.00010529	Apolipoprotein A
rs75500814	15	0	77884909	T	C	0.0001053	Apolipoprotein A
rs114747295	5	0	180236210	T	C	0.000105305	Apolipoprotein A
rs4919356	10	0	101342216	A	C	0.000105363	Apolipoprotein A
rs12476882	2	0	137524466	G	A	0.000105353	Apolipoprotein A
rs71502726	9	0	86465079	T	C	0.000105344	Apolipoprotein A
rs837957	12	0	125097030	T	C	0.000105341	Apolipoprotein A
rs757809	7	0	26587256	A	G	0.000105334	Apolipoprotein A
rs143003920	2	0	176310259	G	A	0.000105334	Apolipoprotein A
rs77870582	3	0	2414886	C	A	0.000105332	Apolipoprotein A
rs79613027	11	0	110541748	G	T	0.000105395	Apolipoprotein A
rs114810504	4	0	46924725	T	C	0.000105331	Apolipoprotein A
rs141009557	11	0	92915991	G	T	0.000105322	Apolipoprotein A
rs215106	16	0	16047542	C	T	0.000105322	Apolipoprotein A
rs8190569	9	0	98998061	G	T	0.000105319	Apolipoprotein A
rs3817518	7	0	154672809	A	G	0.000105318	Apolipoprotein A
rs2084827	11	0	80160252	C	T	0.000105315	Apolipoprotein A
rs1885244	9	0	119392283	T	C	0.000105309	Apolipoprotein A
rs2836638	21	0	40070986	T	C	0.000105308	Apolipoprotein A
rs73208488	8	0	19040566	C	T	0.000105324	Apolipoprotein A
rs55650040	3	0	28950624	T	G	0.000104844	Apolipoprotein A
rs10484	11	0	62574587	A	C	0.000104844	Apolipoprotein A
rs79082738	15	0	51748660	T	C	0.000104839	Apolipoprotein A
rs79972825	3	0	35226071	T	C	0.000104281	Apolipoprotein A
rs116311592	17	0	76257809	C	T	0.000104277	Apolipoprotein A
rs10186962	2	0	101991907	G	A	0.000104274	Apolipoprotein A
rs6503608	17	0	36581699	T	C	0.000104265	Apolipoprotein A
rs188398756	1	0	223817031	A	G	0.000104265	Apolipoprotein A
rs77671274	17	0	28874852	G	A	0.000104262	Apolipoprotein A
rs507765	17	0	72645612	T	G	0.000104256	Apolipoprotein A
rs11591626	10	0	132210270	C	G	0.000104251	Apolipoprotein A
rs2160062	7	0	106083136	C	T	0.000104244	Apolipoprotein A
rs76129660	20	0	34632186	A	G	0.000104233	Apolipoprotein A
rs1522645	15	0	30253772	C	T	0.000104229	Apolipoprotein A
rs12531779	7	0	150207687	G	T	0.000104227	Apolipoprotein A
rs75716493	17	0	40725742	G	A	0.000104221	Apolipoprotein A
rs6761	17	0	7417663	C	T	0.00010422	Apolipoprotein A
rs11765427	7	0	139956987	T	C	0.000104218	Apolipoprotein A
rs118040196	7	0	28915536	C	A	0.000104283	Apolipoprotein A
rs56281634	3	0	36793707	A	G	0.000104286	Apolipoprotein A
rs78927798	20	0	890623	G	A	0.000104304	Apolipoprotein A
rs144699449	12	0	124297855	A	G	0.000104306	Apolipoprotein A
rs1562182	8	0	34281323	G	T	0.000104411	Apolipoprotein A
rs72663249	1	0	23917707	C	A	0.000104408	Apolipoprotein A
rs145823684	7	0	130003272	T	C	0.000104394	Apolipoprotein A
rs77895370	16	0	55615809	T	C	0.000104391	Apolipoprotein A
rs8103051	19	0	43087428	C	A	0.000104382	Apolipoprotein A
rs62036800	16	0	66017804	A	G	0.000104369	Apolipoprotein A
rs2872373	3	0	78107128	C	A	0.000104366	Apolipoprotein A
rs75219708	2	0	154021927	G	C	0.000104217	Apolipoprotein A
rs11029619	11	0	26587394	C	T	0.000104352	Apolipoprotein A
rs72807481	16	0	88624468	C	G	0.000104346	Apolipoprotein A
rs72830751	10	0	128109395	C	A	0.000104337	Apolipoprotein A
rs17229950	5	0	68682598	G	C	0.00010433	Apolipoprotein A
rs74767534	16	0	65189325	G	A	0.000104326	Apolipoprotein A
rs77896813	13	0	27494461	G	A	0.00010432	Apolipoprotein A
rs75987386	9	0	140691972	G	C	0.000104317	Apolipoprotein A
rs75757546	6	0	160195120	A	G	0.000104306	Apolipoprotein A
rs72819209	10	0	93174329	G	A	0.000104348	Apolipoprotein A
rs11550452	14	0	24653523	C	G	0.000104411	Apolipoprotein A
Affx-52324048	10	0	120796584	C	CA	0.000104214	Apolipoprotein A
rs9344207	6	0	82325446	A	G	0.000104208	Apolipoprotein A
rs10109286	8	0	18243603	C	T	0.000104104	Apolipoprotein A
rs77072685	12	0	133345601	G	A	0.000104094	Apolipoprotein A
rs7606577	2	0	165921073	A	G	0.000104093	Apolipoprotein A
rs78682152	9	0	86682246	T	G	0.00010409	Apolipoprotein A
rs12363676	11	0	20484886	T	C	0.000104077	Apolipoprotein A
rs115833668	1	0	229732134	C	T	0.000104076	Apolipoprotein A
rs17532409	14	0	99208373	C	T	0.000104076	Apolipoprotein A
rs145265812	11	0	43905557	T	C	0.000104072	Apolipoprotein A
rs17155558	5	0	102945524	C	T	0.00010407	Apolipoprotein A
rs3810068	18	0	2846499	C	T	0.000104066	Apolipoprotein A
rs17650602	16	0	8710021	G	A	0.000104066	Apolipoprotein A
rs114749149	11	0	114127465	T	C	0.00010405	Apolipoprotein A
rs11696784	20	0	44663111	T	C	0.000104048	Apolipoprotein A
rs11986223	8	0	19561313	A	T	0.000129383	Apolipoprotein A
rs13250201	8	0	17723001	G	A	0.000104033	Apolipoprotein A
rs1752337	9	0	136160228	G	T	0.000104107	Apolipoprotein A
rs4840415	8	0	9305169	T	C	0.000104109	Apolipoprotein A
rs116860983	11	0	11355800	C	A	0.000104112	Apolipoprotein A
rs116375769	8	0	26862793	G	T	0.000104113	Apolipoprotein A
rs17803021	2	0	173884111	T	C	0.000104202	Apolipoprotein A
rs62036056	16	0	56663028	A	G	0.000104201	Apolipoprotein A
rs3129727	6	0	32679690	T	C	0.000104201	Apolipoprotein A
rs149911369	11	0	64940257	T	C	0.0001042	Apolipoprotein A
Affx-80234307	8	0	19809316	C	G	0.000104198	Apolipoprotein A
rs114877749	1	0	147309666	T	C	0.000104194	Apolipoprotein A
rs2230804	10	0	101977883	C	T	0.000104183	Apolipoprotein A
rs142772880	17	0	76421626	C	A	0.000104213	Apolipoprotein A
rs72811854	16	0	80943856	C	T	0.000104176	Apolipoprotein A
rs116923742	9	0	14615651	C	T	0.000104152	Apolipoprotein A
rs77077532	10	0	106237421	T	G	0.000104148	Apolipoprotein A
rs1951635	14	0	24529890	A	G	0.000104139	Apolipoprotein A
rs113447689	8	0	19325641	T	G	0.000104133	Apolipoprotein A
rs7172073	15	0	80710496	A	G	0.00010413	Apolipoprotein A
rs77180535	22	0	26146432	G	T	0.000104124	Apolipoprotein A
rs72795931	2	0	22077648	T	C	0.000104117	Apolipoprotein A
rs17117396	14	0	83275330	C	T	0.000104176	Apolipoprotein A
rs59994050	11	0	103920423	G	A	0.000104412	Apolipoprotein A
rs79320987	21	0	44157161	A	G	0.000104418	Apolipoprotein A
rs7687817	4	0	109974121	T	C	0.000104418	Apolipoprotein A
rs2290159	3	0	12628920	C	G	0.000104768	Apolipoprotein A
rs78804316	12	0	38809222	G	T	0.00010475	Apolipoprotein A
rs117175876	16	0	51940033	G	A	0.000104731	Apolipoprotein A
rs61882715	11	0	46531798	G	A	0.000104725	Apolipoprotein A
rs142784032	8	0	116616652	A	G	0.00010471	Apolipoprotein A
rs80139589	19	0	37438418	C	T	0.000104708	Apolipoprotein A
rs2010224	17	0	953660	A	G	0.000104694	Apolipoprotein A
Affx-13852432	17	0	38171306	A	G	0.000104693	Apolipoprotein A
rs145225388	12	0	111088061	T	C	0.000104692	Apolipoprotein A
rs115649123	2	0	65715816	G	A	0.00010469	Apolipoprotein A
rs17605069	1	0	219754824	T	G	0.000104686	Apolipoprotein A
rs4767420	12	0	116968238	A	G	0.000104686	Apolipoprotein A
rs55941206	12	0	106505838	A	C	0.000104678	Apolipoprotein A
rs201973753	12	0	123351687	T	G	0.000104673	Apolipoprotein A
rs77308786	6	0	168570910	A	G	0.000104671	Apolipoprotein A
rs76608478	20	0	58659570	T	C	0.000104779	Apolipoprotein A
rs7185427	16	0	81170391	C	T	0.000104779	Apolipoprotein A
rs67435655	11	0	118196399	C	T	0.000104782	Apolipoprotein A
rs970472	7	0	130421159	G	A	0.000104788	Apolipoprotein A
rs79025594	5	0	171474468	G	A	0.000104836	Apolipoprotein A
rs145843135	10	0	118215310	GA	G	0.000104831	Apolipoprotein A
rs9616769	22	0	50285050	G	A	0.000104828	Apolipoprotein A
rs114827667	9	0	126074211	C	T	0.000104823	Apolipoprotein A
rs113612074	16	0	59816625	C	T	0.000104817	Apolipoprotein A
rs2014611	7	0	152180687	C	G	0.000104813	Apolipoprotein A
rs76495327	3	0	71156219	A	G	0.000104812	Apolipoprotein A
rs12153350	5	0	84064636	C	T	0.000104665	Apolipoprotein A
rs61729219	15	0	59063659	A	G	0.000104808	Apolipoprotein A
rs1446685	8	0	27002403	C	T	0.000104803	Apolipoprotein A
rs115410993	2	0	211610889	A	C	0.000104802	Apolipoprotein A
rs3213869	2	0	238668783	G	A	0.000104802	Apolipoprotein A
rs111652725	2	0	119496305	T	C	0.000104799	Apolipoprotein A
rs117253957	19	0	46398959	A	G	0.000104794	Apolipoprotein A
rs75980946	8	0	4287117	G	A	0.000104792	Apolipoprotein A
rs72706904	1	0	110449207	A	G	0.000104789	Apolipoprotein A
rs34725387	12	0	109872909	T	C	0.000104806	Apolipoprotein A
rs72753978	5	0	41173611	G	A	0.000104656	Apolipoprotein A
rs77499913	14	0	30827014	C	T	0.000104646	Apolipoprotein A
rs77247872	19	0	33002585	C	T	0.00010464	Apolipoprotein A
rs17253604	8	0	121921117	C	T	0.000104525	Apolipoprotein A
rs73003446	6	0	148188389	G	A	0.000104524	Apolipoprotein A
rs45598242	11	0	118473002	A	G	0.000104516	Apolipoprotein A
rs5803	16	0	56920969	T	C	0.000104514	Apolipoprotein A
rs10751387	10	0	46141837	T	C	0.000104508	Apolipoprotein A
rs41303785	6	0	70990670	A	G	0.000104484	Apolipoprotein A
rs56345444	16	0	56603639	T	G	0.000104476	Apolipoprotein A
Affx-5657138	11	0	64039136	T	G	0.000104535	Apolipoprotein A
rs2230682	19	0	45537779	T	C	0.000104474	Apolipoprotein A
rs72658313	1	0	28364241	G	T	0.000104464	Apolipoprotein A
rs77356085	2	0	144798118	A	G	0.000104459	Apolipoprotein A
Affx-80284553	16	0	23767740	T	TG	0.00010445	Apolipoprotein A
rs17201092	14	0	25579457	T	C	0.000104449	Apolipoprotein A
rs12519678	5	0	124064149	G	A	0.000104449	Apolipoprotein A
rs17501002	12	0	117251163	C	T	0.000104441	Apolipoprotein A
rs13405396	2	0	8774109	C	T	0.000104427	Apolipoprotein A
rs112350637	19	0	6837061	C	T	0.00010447	Apolipoprotein A
rs11800133	1	0	63449363	C	T	0.000105589	Apolipoprotein A
rs17819946	15	0	57428671	T	G	0.000104536	Apolipoprotein A
rs61756353	6	0	42236973	T	C	0.000104543	Apolipoprotein A
rs76024016	18	0	60684893	A	G	0.00010464	Apolipoprotein A
rs11570380	22	0	38962551	C	A	0.000104632	Apolipoprotein A
rs79217302	12	0	114515179	A	G	0.000104628	Apolipoprotein A
rs137986677	11	0	19172300	A	G	0.000104626	Apolipoprotein A
rs2619564	3	0	2644699	G	A	0.000104624	Apolipoprotein A
rs66771442	10	0	122391501	A	G	0.000104623	Apolipoprotein A
rs199965459	11	0	47236819	G	T	0.000104608	Apolipoprotein A
rs62236329	3	0	31440791	T	C	0.00010454	Apolipoprotein A
rs60293430	12	0	109665242	A	G	0.000104601	Apolipoprotein A
rs7968211	12	0	30678001	C	T	0.000104584	Apolipoprotein A
rs2305758	19	0	17163661	T	C	0.000104579	Apolipoprotein A
rs117906845	8	0	126440319	G	A	0.000104571	Apolipoprotein A
rs586608	19	0	15694168	T	C	0.000104571	Apolipoprotein A
rs148102372	19	0	47570842	T	C	0.00010455	Apolipoprotein A
rs56258119	4	0	103138790	G	C	0.000104548	Apolipoprotein A
rs949054	11	0	120795888	C	T	0.000104545	Apolipoprotein A
rs3733748	5	0	17275552	T	C	0.000104585	Apolipoprotein A
rs78849380	3	0	116093785	C	A	0.000110693	Apolipoprotein A
rs821470	16	0	57058582	G	A	0.00010559	Apolipoprotein A
rs11879271	19	0	40447021	T	C	0.000105594	Apolipoprotein A
rs17495987	7	0	7899965	G	A	0.000106695	Apolipoprotein A
rs72829116	6	0	13657811	T	C	0.000106693	Apolipoprotein A
rs77502150	16	0	13905433	G	A	0.000106689	Apolipoprotein A
rs117248232	18	0	46676778	C	T	0.000106684	Apolipoprotein A
rs4288938	15	0	58856545	G	A	0.000106679	Apolipoprotein A
rs117716512	20	0	42572581	T	C	0.000106672	Apolipoprotein A
rs55770587	12	0	49586676	T	C	0.000106671	Apolipoprotein A
rs118166287	7	0	138454432	T	C	0.000106671	Apolipoprotein A
rs71387189	16	0	57646369	T	C	0.000106669	Apolipoprotein A
rs75239802	6	0	45742902	T	C	0.000106669	Apolipoprotein A
rs149136930	1	0	228362650	T	C	0.000106668	Apolipoprotein A
rs118100442	10	0	94758948	T	C	0.000106658	Apolipoprotein A
rs80206195	2	0	153206469	C	T	0.000106647	Apolipoprotein A
rs144454647	19	0	45381860	T	C	0.000106634	Apolipoprotein A
rs7938549	11	0	41563764	G	A	0.000106633	Apolipoprotein A
rs77169818	18	0	74980601	T	A	0.000106695	Apolipoprotein A
rs61970748	14	0	52302107	A	C	0.000106714	Apolipoprotein A
rs75508640	17	0	46686753	A	G	0.000106718	Apolipoprotein A
rs191307109	7	0	5353449	C	G	0.000106718	Apolipoprotein A
rs115325990	6	0	160857787	G	A	0.000106814	Apolipoprotein A
rs56321277	15	0	70766216	T	C	0.000106812	Apolipoprotein A
rs516612	11	0	75399730	A	G	0.000106811	Apolipoprotein A
rs2232229	16	0	69143816	A	G	0.000106811	Apolipoprotein A
rs8040372	15	0	75450557	A	G	0.000106807	Apolipoprotein A
rs172876	5	0	104066174	G	A	0.000106799	Apolipoprotein A
rs1869151	3	0	132614374	A	G	0.000106796	Apolipoprotein A
rs35995240	9	0	87477084	T	G	0.000106631	Apolipoprotein A
rs11666294	19	0	13319314	C	G	0.000106781	Apolipoprotein A
rs114179668	2	0	239894759	C	T	0.00010677	Apolipoprotein A
rs28372564	8	0	92123340	G	A	0.000106769	Apolipoprotein A
rs2105931	22	0	27214989	T	C	0.000106755	Apolipoprotein A
rs73138576	5	0	85444506	C	T	0.000106736	Apolipoprotein A
rs751759	2	0	68350615	A	G	0.000106731	Apolipoprotein A
rs77292984	1	0	151134362	T	C	0.000106725	Apolipoprotein A
rs1919447	2	0	148462864	A	G	0.000106719	Apolipoprotein A
rs12242177	10	0	112779690	A	G	0.000106772	Apolipoprotein A
rs77160456	4	0	103226969	T	C	0.000106839	Apolipoprotein A
rs72817881	17	0	32913790	A	C	0.000106612	Apolipoprotein A
rs3768500	1	0	109634513	G	A	0.000106611	Apolipoprotein A
rs113083813	8	0	20449763	C	T	0.000106504	Apolipoprotein A
rs11766402	7	0	130552007	C	A	0.000106503	Apolipoprotein A
rs200843853	17	0	29227458	C	T	0.000106494	Apolipoprotein A
rs12965511	18	0	47560840	A	G	0.000106484	Apolipoprotein A
rs7965810	12	0	133167429	T	C	0.000106483	Apolipoprotein A
rs148083107	1	0	14109023	T	C	0.000106477	Apolipoprotein A
rs75261704	8	0	19481117	G	A	0.000106462	Apolipoprotein A
rs61759462	12	0	77440006	T	C	0.000106461	Apolipoprotein A
rs75198564	12	0	125805770	G	A	0.000106459	Apolipoprotein A
rs3809851	17	0	4343187	C	T	0.000106451	Apolipoprotein A
rs71456796	12	0	123908570	C	T	0.000106451	Apolipoprotein A
rs75182100	15	0	59827902	A	G	0.000106451	Apolipoprotein A
rs117039545	7	0	3811989	T	A	0.000106442	Apolipoprotein A
rs74437133	7	0	23334792	A	G	0.00010644	Apolipoprotein A
rs568131	6	0	52776406	T	C	0.000106438	Apolipoprotein A
rs12632163	3	0	172725143	G	A	0.000106505	Apolipoprotein A
rs142484086	1	0	110232965	T	C	0.000106508	Apolipoprotein A
rs63750742	17	0	42426631	T	C	0.000106512	Apolipoprotein A
rs1024029	5	0	2869505	C	T	0.000106528	Apolipoprotein A
rs74858554	9	0	113494982	C	T	0.00010661	Apolipoprotein A
rs72752288	1	0	234998104	A	G	0.000106593	Apolipoprotein A
rs17381744	12	0	17467001	T	C	0.00010659	Apolipoprotein A
rs17278863	4	0	76414782	G	A	0.000106586	Apolipoprotein A
rs73015627	11	0	124007900	T	C	0.000106584	Apolipoprotein A
rs113930110	15	0	71556060	T	A	0.000106575	Apolipoprotein A
rs77738892	4	0	91307991	G	A	0.000106571	Apolipoprotein A
rs1794306	16	0	12633513	T	C	0.000106612	Apolipoprotein A
rs80239528	13	0	95063820	C	G	0.000106558	Apolipoprotein A
rs17031548	2	0	66349950	C	T	0.000106553	Apolipoprotein A
rs72843861	2	0	85808087	T	C	0.00010655	Apolipoprotein A
rs142621816	4	0	106938124	G	A	0.000106549	Apolipoprotein A
rs145496919	16	0	75150542	A	G	0.000106545	Apolipoprotein A
rs75142658	6	0	78694961	T	C	0.000106544	Apolipoprotein A
rs74587548	5	0	95154174	T	C	0.000106536	Apolipoprotein A
rs146578369	6	0	47252045	A	G	0.000106534	Apolipoprotein A
rs117249836	6	0	153369530	A	C	0.000106555	Apolipoprotein A
rs142330950	11	0	64032945	T	G	0.000106431	Apolipoprotein A
rs114298999	3	0	110931594	T	C	0.000106848	Apolipoprotein A
rs73010623	6	0	155662518	T	C	0.000106851	Apolipoprotein A
rs117421953	16	0	67135291	A	G	0.000107102	Apolipoprotein A
rs4919929	21	0	43129442	T	C	0.000107101	Apolipoprotein A
rs34184329	7	0	1008307	T	C	0.000107098	Apolipoprotein A
rs1395466	10	0	30853789	G	A	0.000107095	Apolipoprotein A
rs11794819	9	0	87926264	T	C	0.000107094	Apolipoprotein A
rs9892297	17	0	7446027	G	A	0.000107093	Apolipoprotein A
rs75576903	11	0	33895658	T	C	0.000107092	Apolipoprotein A
rs73204390	3	0	194779237	T	C	0.000107091	Apolipoprotein A
rs517463	11	0	125648216	C	T	0.000107089	Apolipoprotein A
rs28376369	7	0	214489	C	T	0.000107075	Apolipoprotein A
rs17623850	1	0	216016747	C	T	0.000107064	Apolipoprotein A
rs4518670	8	0	12692587	C	T	0.000107064	Apolipoprotein A
rs114371655	5	0	55799508	A	G	0.000107062	Apolipoprotein A
rs79863363	12	0	20000865	A	G	0.000107058	Apolipoprotein A
rs11057637	12	0	124975312	T	C	0.000107057	Apolipoprotein A
rs12435330	14	0	69773923	T	C	0.000107102	Apolipoprotein A
rs74497423	6	0	170873146	A	G	0.000107102	Apolipoprotein A
rs28621923	8	0	72351333	C	T	0.000107103	Apolipoprotein A
rs17247281	2	0	2228745	G	C	0.000107107	Apolipoprotein A
rs72690338	4	0	101248462	A	G	0.000107216	Apolipoprotein A
rs12770749	10	0	119420722	G	A	0.000107212	Apolipoprotein A
rs77208250	2	0	50472648	C	T	0.000107202	Apolipoprotein A
rs80251639	3	0	3843043	G	A	0.000107193	Apolipoprotein A
rs11689194	2	0	227050569	C	T	0.00010718	Apolipoprotein A
rs112638795	13	0	38120993	A	G	0.000107178	Apolipoprotein A
rs1317648	12	0	52641128	A	C	0.000107177	Apolipoprotein A
rs45495192	17	0	37821644	T	C	0.000107055	Apolipoprotein A
rs28730574	4	0	100007655	T	C	0.000107176	Apolipoprotein A
rs7846844	9	0	124980462	G	A	0.000107166	Apolipoprotein A
rs201963394	20	0	33588193	A	G	0.000107153	Apolipoprotein A
rs114312444	6	0	19227716	A	G	0.00010715	Apolipoprotein A
rs145677083	2	0	88825941	G	A	0.000107133	Apolipoprotein A
rs9657904	3	0	105586714	C	T	0.000107121	Apolipoprotein A
rs201187446	1	0	144866601	A	G	0.000107119	Apolipoprotein A
rs78529795	10	0	87700045	G	C	0.000107115	Apolipoprotein A
rs13147226	4	0	76621906	A	G	0.000107172	Apolipoprotein A
rs4808776	19	0	18380072	A	G	0.000106851	Apolipoprotein A
rs28372641	14	0	95345803	G	A	0.000107053	Apolipoprotein A
rs117181258	16	0	60537756	A	G	0.000107051	Apolipoprotein A
rs9651383	10	0	132806502	G	T	0.000106933	Apolipoprotein A
rs13017741	2	0	210459446	G	A	0.00010692	Apolipoprotein A
rs116253080	17	0	41939212	C	T	0.000106905	Apolipoprotein A
rs56366991	13	0	95819133	A	G	0.000106905	Apolipoprotein A
rs4076760	1	0	22267966	T	C	0.000106901	Apolipoprotein A
rs79463628	5	0	55384379	G	A	0.000106897	Apolipoprotein A
rs72632193	8	0	34016359	A	G	0.000106893	Apolipoprotein A
rs4910023	11	0	11644920	A	C	0.000106887	Apolipoprotein A
rs80229318	10	0	36042660	A	G	0.000106884	Apolipoprotein A
rs12342831	9	0	33124872	C	T	0.000106883	Apolipoprotein A
rs11130068	3	0	4608360	G	A	0.000106881	Apolipoprotein A
rs117943312	18	0	19647648	A	G	0.000106877	Apolipoprotein A
rs604965	16	0	57521274	T	C	0.000106877	Apolipoprotein A
rs117013687	11	0	117150502	T	C	0.000106873	Apolipoprotein A
rs77722073	11	0	114925475	T	C	0.000106873	Apolipoprotein A
rs150004157	8	0	14296847	C	T	0.000106945	Apolipoprotein A
rs35198096	8	0	145742850	C	T	0.000106946	Apolipoprotein A
rs11573560	1	0	45301824	T	C	0.00010695	Apolipoprotein A
Affx-52310691	11	0	67402570	TG	T	0.000106959	Apolipoprotein A
rs115782185	3	0	34978548	A	G	0.000107047	Apolipoprotein A
rs13013188	2	0	74281068	A	G	0.000107046	Apolipoprotein A
rs77150540	12	0	125123596	C	A	0.000107039	Apolipoprotein A
rs76572441	2	0	224178057	A	G	0.000107037	Apolipoprotein A
Affx-80266013	22	0	50307032	T	C	0.000107036	Apolipoprotein A
rs6681763	1	0	39857950	T	C	0.000107032	Apolipoprotein A
rs3181187	4	0	110622910	T	C	0.00010703	Apolipoprotein A
rs17420490	4	0	37041426	C	A	0.000107053	Apolipoprotein A
rs11544075	11	0	615196	T	C	0.00010703	Apolipoprotein A
rs12120354	1	0	175380296	G	A	0.00010702	Apolipoprotein A
rs4142248	19	0	44888276	C	T	0.000107016	Apolipoprotein A
rs4949013	10	0	46136306	C	A	0.000107015	Apolipoprotein A
rs34988952	14	0	38125029	G	A	0.000106987	Apolipoprotein A
rs7222601	17	0	1081522	C	T	0.000106981	Apolipoprotein A
rs201748568	15	0	41991134	G	A	0.000106977	Apolipoprotein A
rs7774434	6	0	32657578	C	T	0.000106959	Apolipoprotein A
rs72777879	16	0	10374359	G	T	0.000107025	Apolipoprotein A
rs200856233	10	0	121685740	T	G	0.00010643	Apolipoprotein A
rs1535100	14	0	104194196	C	G	0.000106428	Apolipoprotein A
rs115806251	4	0	150684391	A	G	0.000106426	Apolipoprotein A
rs228257	17	0	36980577	G	C	0.00010595	Apolipoprotein A
rs2870893	12	0	70285291	A	G	0.000105939	Apolipoprotein A
rs78109142	1	0	27210722	A	G	0.000105932	Apolipoprotein A
rs74827492	2	0	147959132	T	C	0.000105931	Apolipoprotein A
rs3093105	19	0	16008388	C	A	0.000105915	Apolipoprotein A
rs11236388	11	0	75013792	T	C	0.000105909	Apolipoprotein A
rs79927710	5	0	102932194	C	T	0.000105908	Apolipoprotein A
rs72849847	2	0	142828509	G	T	0.000105899	Apolipoprotein A
rs74629554	11	0	102081395	G	A	0.000105893	Apolipoprotein A
rs6906973	6	0	37375335	G	A	0.000105878	Apolipoprotein A
rs72973190	2	0	229891788	T	C	0.000105874	Apolipoprotein A
rs2041688	2	0	210898710	C	T	0.000105862	Apolipoprotein A
rs7300070	12	0	24287102	G	A	0.000105862	Apolipoprotein A
rs62130615	2	0	29515434	C	T	0.000105858	Apolipoprotein A
rs147445258	2	0	220078652	T	C	0.000105848	Apolipoprotein A
rs2470548	3	0	15737689	G	A	0.000105951	Apolipoprotein A
rs11532803	7	0	135245734	A	T	0.000105962	Apolipoprotein A
rs9481703	6	0	117674087	A	G	0.000105965	Apolipoprotein A
rs79322678	12	0	57453699	T	C	0.000105968	Apolipoprotein A
rs518076	1	0	110109039	G	A	0.000106029	Apolipoprotein A
rs72687045	8	0	110510084	T	C	0.000106029	Apolipoprotein A
rs200414428	15	0	59185454	CA	C	0.000106027	Apolipoprotein A
rs73037316	19	0	38765620	A	G	0.000106016	Apolipoprotein A
rs8062451	16	0	83001136	A	G	0.000106015	Apolipoprotein A
rs116836355	5	0	136938270	T	C	0.000106014	Apolipoprotein A
rs116950412	18	0	41762394	G	C	0.000106012	Apolipoprotein A
rs3801680	7	0	82014682	G	T	0.000105846	Apolipoprotein A
rs35257929	10	0	95220979	G	A	0.000106011	Apolipoprotein A
rs17170786	7	0	36968412	G	A	0.000105999	Apolipoprotein A
rs57552003	7	0	7223104	A	G	0.000105988	Apolipoprotein A
rs74702864	7	0	21435072	G	A	0.000105987	Apolipoprotein A
rs211289	10	0	32336330	G	T	0.000105983	Apolipoprotein A
rs113771855	16	0	65237816	C	A	0.000105982	Apolipoprotein A
rs117067969	14	0	78616040	T	C	0.000105979	Apolipoprotein A
rs80000970	14	0	40680189	C	T	0.000105975	Apolipoprotein A
rs117213033	10	0	127043957	A	G	0.000106001	Apolipoprotein A
rs142402240	20	0	16347868	T	C	0.000106032	Apolipoprotein A
rs117355483	16	0	52066848	T	G	0.000105842	Apolipoprotein A
rs2502742	9	0	136563111	T	G	0.00010583	Apolipoprotein A
rs8045509	16	0	81185901	C	T	0.000105694	Apolipoprotein A
rs118181866	17	0	70279778	G	A	0.000105686	Apolipoprotein A
rs78054025	14	0	78011584	T	C	0.000105676	Apolipoprotein A
rs201664020	16	0	81145783	G	C	0.000105675	Apolipoprotein A
rs78259625	1	0	235150199	T	G	0.000105674	Apolipoprotein A
rs114693383	3	0	37550956	A	G	0.00010567	Apolipoprotein A
rs199967105	6	0	31557628	T	C	0.000105652	Apolipoprotein A
rs72748437	15	0	81590337	T	G	0.000105641	Apolipoprotein A
rs114377297	1	0	5026837	G	A	0.000105639	Apolipoprotein A
rs72714777	4	0	136748791	A	G	0.000105639	Apolipoprotein A
rs77524716	6	0	86740170	A	G	0.000105631	Apolipoprotein A
rs72651161	1	0	18278002	T	C	0.000105629	Apolipoprotein A
rs6683103	1	0	204045170	T	G	0.000105625	Apolipoprotein A
rs75258849	1	0	245379820	C	T	0.000105616	Apolipoprotein A
rs9810060	3	0	146457055	T	C	0.000105602	Apolipoprotein A
rs61901232	11	0	121093389	T	C	0.000105698	Apolipoprotein A
rs79764532	3	0	37332296	A	G	0.000105701	Apolipoprotein A
rs72791979	5	0	108071339	A	G	0.000105723	Apolipoprotein A
rs2016226	9	0	107749399	C	T	0.000105731	Apolipoprotein A
rs3219145	1	0	226550829	C	T	0.000105829	Apolipoprotein A
rs41270801	1	0	39748794	C	T	0.000105817	Apolipoprotein A
rs2303194	1	0	15783081	C	T	0.000105816	Apolipoprotein A
rs72701021	1	0	109686967	T	C	0.000105813	Apolipoprotein A
rs113810798	2	0	147251425	C	T	0.000105806	Apolipoprotein A
rs2760901	13	0	28000507	T	G	0.000105804	Apolipoprotein A
rs1664789	5	0	53282649	C	T	0.000105792	Apolipoprotein A
rs111413908	9	0	35303432	G	A	0.000105837	Apolipoprotein A
rs6787191	3	0	161926475	C	T	0.00010579	Apolipoprotein A
rs75315168	16	0	55659720	A	C	0.000105765	Apolipoprotein A
rs11687162	2	0	86586772	T	C	0.00010576	Apolipoprotein A
rs60357057	19	0	8839278	G	A	0.000105749	Apolipoprotein A
rs28678581	19	0	46382745	C	T	0.000105745	Apolipoprotein A
rs8027766	15	0	59533114	C	T	0.000105744	Apolipoprotein A
rs117301879	9	0	108155292	A	G	0.000105743	Apolipoprotein A
rs114571970	3	0	46867834	C	T	0.00010574	Apolipoprotein A
rs117970606	15	0	48262148	C	T	0.000105771	Apolipoprotein A
rs118089345	18	0	50759220	C	G	0.000106045	Apolipoprotein A
Affx-89023138	12	0	96380956	G	A	0.000106046	Apolipoprotein A
rs311345	6	0	153168427	T	C	0.000106054	Apolipoprotein A
rs4798054	18	0	3017136	T	C	0.00010632	Apolipoprotein A
rs10998279	10	0	70324448	G	A	0.000106309	Apolipoprotein A
rs72836711	17	0	18793417	T	C	0.000106305	Apolipoprotein A
rs199754209	12	0	124317737	A	G	0.000106304	Apolipoprotein A
rs111623384	13	0	109414190	C	T	0.000106298	Apolipoprotein A
rs72740901	15	0	58791872	T	G	0.000106296	Apolipoprotein A
rs72791643	16	0	57576420	T	G	0.000106289	Apolipoprotein A
rs201715714	17	0	7496478	A	G	0.000106288	Apolipoprotein A
rs117778582	15	0	82282070	T	C	0.000106286	Apolipoprotein A
rs6452621	5	0	84226297	C	A	0.000106284	Apolipoprotein A
rs16934017	10	0	33395124	G	T	0.000106284	Apolipoprotein A
rs7258704	19	0	56360663	T	C	0.000106274	Apolipoprotein A
rs75171705	5	0	2857940	T	C	0.000106259	Apolipoprotein A
rs12124310	1	0	63210814	A	G	0.000106259	Apolipoprotein A
rs201599556	12	0	64679734	C	A	0.000106251	Apolipoprotein A
rs73564425	16	0	77941778	C	G	0.000106327	Apolipoprotein A
rs140067092	1	0	158368679	T	G	0.000106332	Apolipoprotein A
rs73014256	11	0	122544958	A	G	0.000106336	Apolipoprotein A
rs55965444	10	0	5328004	A	G	0.000106339	Apolipoprotein A
rs11575194	2	0	217543728	A	G	0.000106426	Apolipoprotein A
rs6532538	4	0	96186312	T	C	0.000106424	Apolipoprotein A
rs9517225	13	0	98893481	T	C	0.00010642	Apolipoprotein A
rs2529770	12	0	126399570	A	C	0.000106419	Apolipoprotein A
rs28774402	2	0	16211334	C	T	0.000106412	Apolipoprotein A
rs8192559	5	0	134870913	A	G	0.000106405	Apolipoprotein A
rs34705855	12	0	124186348	C	T	0.000106402	Apolipoprotein A
rs148893135	16	0	15842009	A	G	0.000106246	Apolipoprotein A
rs202237883	15	0	59453379	T	C	0.000106393	Apolipoprotein A
rs55682358	15	0	70397191	A	G	0.000106379	Apolipoprotein A
rs75615915	6	0	20535710	G	T	0.000106377	Apolipoprotein A
rs117036873	12	0	84254160	C	T	0.000106374	Apolipoprotein A
rs139746240	17	0	4535343	T	C	0.000106373	Apolipoprotein A
rs77770888	7	0	100364679	T	C	0.000106367	Apolipoprotein A
rs76981730	16	0	57328962	T	C	0.000106342	Apolipoprotein A
rs118122132	7	0	121316830	T	C	0.000106341	Apolipoprotein A
rs5956	7	0	80292449	A	G	0.000106379	Apolipoprotein A
rs74008096	16	0	8960093	G	C	0.000106245	Apolipoprotein A
rs139894266	3	0	126222856	T	C	0.00010624	Apolipoprotein A
rs75467303	4	0	11052128	G	C	0.000106236	Apolipoprotein A
rs17054928	9	0	92094296	A	G	0.000106133	Apolipoprotein A
rs74381658	3	0	105381036	T	C	0.00010613	Apolipoprotein A
rs12722018	6	0	33048532	C	G	0.00010612	Apolipoprotein A
rs77221404	2	0	223804331	T	C	0.000106114	Apolipoprotein A
rs79136040	2	0	68800468	G	A	0.000106112	Apolipoprotein A
rs75979178	2	0	153649510	A	T	0.000106101	Apolipoprotein A
rs1984049	9	0	12916710	C	A	0.000106101	Apolipoprotein A
rs7733725	5	0	152011505	G	T	0.000106136	Apolipoprotein A
rs140155621	6	0	136599544	A	G	0.000106099	Apolipoprotein A
rs1217741	5	0	71241023	C	T	0.000106077	Apolipoprotein A
rs2795590	10	0	30351203	A	G	0.000106075	Apolipoprotein A
rs11023265	11	0	14616038	T	C	0.000106072	Apolipoprotein A
rs75041833	11	0	95283984	T	G	0.000106069	Apolipoprotein A
rs41268105	1	0	41483693	A	G	0.000106069	Apolipoprotein A
rs3819391	4	0	55526702	A	G	0.000106061	Apolipoprotein A
rs116863015	11	0	120123837	A	G	0.000106054	Apolipoprotein A
rs117267421	19	0	32527926	G	A	0.000106096	Apolipoprotein A
rs12964002	18	0	31745372	A	G	0.000105591	Apolipoprotein A
rs61798379	4	0	13289682	T	C	0.000106142	Apolipoprotein A
rs28503319	9	0	108234207	G	A	0.000106167	Apolipoprotein A
rs17834271	17	0	1994130	C	T	0.000106235	Apolipoprotein A
rs7183117	15	0	102069162	G	A	0.000106227	Apolipoprotein A
rs114508137	4	0	2434095	A	G	0.000106224	Apolipoprotein A
rs74870548	4	0	24990454	T	C	0.000106224	Apolipoprotein A
rs4962708	10	0	126617169	C	T	0.000106223	Apolipoprotein A
rs35064726	3	0	53855738	C	G	0.000106222	Apolipoprotein A
rs139876191	6	0	34210470	AC	A	0.000106217	Apolipoprotein A
rs138950	22	0	43578786	A	G	0.000106154	Apolipoprotein A
rs7484304	12	0	20650951	T	C	0.000106215	Apolipoprotein A
rs72732828	15	0	75514798	T	C	0.000106207	Apolipoprotein A
rs499028	19	0	7608215	C	T	0.000106193	Apolipoprotein A
rs10192894	2	0	62838936	G	A	0.000106192	Apolipoprotein A
rs112244412	11	0	49281706	A	G	0.000106189	Apolipoprotein A
rs7607157	2	0	235625587	G	A	0.00010618	Apolipoprotein A
rs17001788	19	0	12230298	C	A	0.000106169	Apolipoprotein A
rs118136087	16	0	81465648	C	T	0.000106169	Apolipoprotein A
rs12479281	2	0	179199019	C	T	0.000106212	Apolipoprotein A
rs899021	10	0	71394060	A	G	0.000129392	Apolipoprotein A
rs616802	9	0	13649063	G	A	0.000145315	Apolipoprotein A
rs2858332	6	0	32681161	T	G	0.000129408	Apolipoprotein A
rs77130190	3	0	70982111	C	T	0.000202054	Apolipoprotein A
rs56331501	8	0	19826696	G	C	0.00020202	Apolipoprotein A
rs13435134	4	0	69553527	C	T	0.000202012	Apolipoprotein A
rs1997698	20	0	9270764	C	T	0.000201993	Apolipoprotein A
Affx-89019170	12	0	121426692	A	T	0.000201892	Apolipoprotein A
rs837499	12	0	125077213	A	G	0.000201848	Apolipoprotein A
rs62566819	9	0	129026473	C	T	0.000201662	Apolipoprotein A
rs45605232	19	0	45175950	G	C	0.000201575	Apolipoprotein A
Affx-80231401	7	0	932060	A	G	0.00020149	Apolipoprotein A
rs114354727	2	0	26534250	C	T	0.000201408	Apolipoprotein A
rs4784733	16	0	56899006	C	T	0.000201304	Apolipoprotein A
rs75599500	19	0	45243696	T	G	0.000201265	Apolipoprotein A
rs77941957	1	0	230418266	C	T	0.000201264	Apolipoprotein A
rs9521064	13	0	109472148	C	A	0.00020123	Apolipoprotein A
rs77439332	2	0	161208194	T	C	0.000201143	Apolipoprotein A
rs1130399	6	0	32629755	A	G	0.000202096	Apolipoprotein A
rs34714780	4	0	146330542	G	A	0.000202143	Apolipoprotein A
rs9403027	6	0	139341150	G	A	0.000202147	Apolipoprotein A
rs77347412	3	0	47229305	A	G	0.000202246	Apolipoprotein A
rs73022950	6	0	164298378	C	A	0.000202985	Apolipoprotein A
rs116984772	12	0	13200105	A	G	0.00020297	Apolipoprotein A
rs62003162	15	0	58206720	C	A	0.000202958	Apolipoprotein A
rs75560446	6	0	127753798	C	T	0.000202801	Apolipoprotein A
rs74496689	11	0	116621623	A	G	0.000202794	Apolipoprotein A
rs74377536	8	0	19806568	A	C	0.000202785	Apolipoprotein A
rs1942418	18	0	47383243	T	C	0.000202782	Apolipoprotein A
rs56256267	16	0	75189999	A	G	0.000201132	Apolipoprotein A
rs79248361	12	0	1742249	A	G	0.000202773	Apolipoprotein A
rs117312671	16	0	67936863	A	G	0.00020276	Apolipoprotein A
Affx-33012141	9	0	110005676	T	C	0.000202683	Apolipoprotein A
rs148391309	15	0	91456607	G	A	0.000202579	Apolipoprotein A
rs115144393	5	0	92399933	A	G	0.000202544	Apolipoprotein A
rs7702368	5	0	170118126	A	G	0.000202451	Apolipoprotein A
rs3795535	1	0	220936372	A	G	0.000202391	Apolipoprotein A
rs2077735	15	0	58479025	A	G	0.000202264	Apolipoprotein A
rs73191173	8	0	15301566	G	A	0.000202762	Apolipoprotein A
rs16851199	1	0	230379953	G	A	0.00020305	Apolipoprotein A
rs73586406	16	0	81419643	G	T	0.000201047	Apolipoprotein A
rs3732378	3	0	39307162	A	G	0.000200951	Apolipoprotein A
rs201073954	17	0	72832362	A	G	0.000199976	Apolipoprotein A
rs7850371	9	0	28164681	G	A	0.000199965	Apolipoprotein A
rs79025752	13	0	23298887	A	G	0.000199955	Apolipoprotein A
rs79022411	22	0	34005555	C	T	0.00019995	Apolipoprotein A
rs1237669	17	0	41912024	T	G	0.000199871	Apolipoprotein A
rs11600377	11	0	68785803	G	A	0.000199829	Apolipoprotein A
rs28941784	12	0	109998873	A	G	0.000199731	Apolipoprotein A
rs72810052	2	0	25478461	A	G	0.000199727	Apolipoprotein A
rs558056	11	0	116530797	T	G	0.000199722	Apolipoprotein A
rs111959281	7	0	111824083	T	C	0.000199717	Apolipoprotein A
rs140390701	11	0	116655859	T	C	0.000199693	Apolipoprotein A
rs71336078	3	0	136489602	A	G	0.000199588	Apolipoprotein A
Affx-80282051	12	0	124317726	C	CACACAGGA	0.000199521	Apolipoprotein A
rs41309645	22	0	30883002	A	C	0.000199511	Apolipoprotein A
rs3116150	16	0	31498021	A	G	0.000199493	Apolipoprotein A
rs11240100	1	0	147135590	G	A	0.000199998	Apolipoprotein A
rs76181160	8	0	9206295	G	A	0.000200022	Apolipoprotein A
rs79821925	8	0	20004371	C	T	0.000200042	Apolipoprotein A
rs7170543	15	0	50713037	A	G	0.000200048	Apolipoprotein A
rs118043603	17	0	29892186	A	G	0.000200948	Apolipoprotein A
rs34250521	15	0	59507953	G	A	0.000200915	Apolipoprotein A
rs16995329	20	0	15105544	A	G	0.000200853	Apolipoprotein A
rs41310221	10	0	5781802	A	C	0.000200804	Apolipoprotein A
rs77401379	18	0	25012786	A	G	0.000200787	Apolipoprotein A
rs2482431	9	0	107540284	C	T	0.00020078	Apolipoprotein A
rs1685404	11	0	47243665	C	G	0.000200736	Apolipoprotein A
rs116097298	5	0	55807424	C	A	0.000200954	Apolipoprotein A
rs73242332	4	0	16527549	G	A	0.00020073	Apolipoprotein A
rs79301179	5	0	35241517	T	C	0.00020069	Apolipoprotein A
rs76382809	12	0	120671647	T	C	0.00020067	Apolipoprotein A
rs117597286	15	0	58587369	C	T	0.000200652	Apolipoprotein A
rs12237054	9	0	107676940	G	A	0.000200646	Apolipoprotein A
rs1465788	14	0	69263599	T	C	0.000200556	Apolipoprotein A
rs6087666	20	0	33640242	A	G	0.0002003	Apolipoprotein A
rs28399637	19	0	45324138	A	G	0.000200168	Apolipoprotein A
rs5753149	22	0	30843713	A	G	0.000200694	Apolipoprotein A
rs73309793	17	0	40215747	C	A	0.000199468	Apolipoprotein A
rs738409	22	0	44324727	G	C	0.000203083	Apolipoprotein A
rs117994469	14	0	65380566	C	T	0.000203184	Apolipoprotein A
rs114831695	9	0	13690360	G	A	0.000205796	Apolipoprotein A
rs12338782	9	0	107580659	T	C	0.000205771	Apolipoprotein A
rs11649625	16	0	68358788	G	A	0.000205741	Apolipoprotein A
rs9282541	9	0	107620835	A	G	0.000205685	Apolipoprotein A
rs113959135	8	0	60498701	G	A	0.000205679	Apolipoprotein A
rs185076525	12	0	124474424	G	A	0.000205676	Apolipoprotein A
rs117983270	11	0	61611710	C	T	0.000205671	Apolipoprotein A
rs118099570	17	0	6236445	T	C	0.000205657	Apolipoprotein A
rs17025088	4	0	97046665	A	G	0.000205656	Apolipoprotein A
rs76191540	12	0	127374845	A	G	0.000205567	Apolipoprotein A
rs223855	16	0	57477934	C	T	0.00020554	Apolipoprotein A
rs16932912	9	0	36087876	A	G	0.000205397	Apolipoprotein A
rs72913910	18	0	47059152	T	C	0.000205379	Apolipoprotein A
rs76052955	6	0	7213907	C	A	0.000205362	Apolipoprotein A
rs6658392	1	0	154815051	C	T	0.00020531	Apolipoprotein A
rs75566320	18	0	47026049	C	T	0.000205849	Apolipoprotein A
rs61737816	22	0	46829377	A	G	0.000205962	Apolipoprotein A
rs1444940	15	0	58625121	G	T	0.000206073	Apolipoprotein A
rs113948005	11	0	1112806	T	G	0.00020626	Apolipoprotein A
rs113478518	10	0	56315090	C	T	0.000206951	Apolipoprotein A
rs13044643	20	0	8318921	C	A	0.000206911	Apolipoprotein A
rs61636751	2	0	21115886	A	G	0.000206823	Apolipoprotein A
rs8090078	18	0	43142683	T	C	0.000206748	Apolipoprotein A
rs6769944	3	0	53160243	A	G	0.000206671	Apolipoprotein A
rs77736189	9	0	75725370	T	C	0.000206663	Apolipoprotein A
rs1537818	1	0	39647038	G	A	0.000206562	Apolipoprotein A
rs67952914	7	0	90649061	C	A	0.000205309	Apolipoprotein A
rs118017471	17	0	38013360	A	G	0.000206557	Apolipoprotein A
rs80158358	10	0	63835911	T	C	0.000206396	Apolipoprotein A
rs4698774	4	0	110572343	G	C	0.000206363	Apolipoprotein A
rs56735558	20	0	4077690	T	C	0.000206353	Apolipoprotein A
rs117455370	6	0	108753744	G	A	0.00020635	Apolipoprotein A
rs116982106	19	0	40345223	C	T	0.000206298	Apolipoprotein A
rs145148872	11	0	117074050	C	T	0.000206287	Apolipoprotein A
rs17557037	1	0	57705235	A	T	0.000206278	Apolipoprotein A
rs6470368	8	0	126615293	T	C	0.000206532	Apolipoprotein A
rs59638927	15	0	58662317	G	A	0.000203112	Apolipoprotein A
rs885733	19	0	54844047	T	C	0.000205304	Apolipoprotein A
rs117839344	12	0	58183636	G	A	0.000205065	Apolipoprotein A
rs76747778	3	0	83613699	A	C	0.000203787	Apolipoprotein A
rs76515736	12	0	124489100	A	G	0.000203769	Apolipoprotein A
rs4743756	9	0	107505000	T	C	0.000203754	Apolipoprotein A
rs117862423	14	0	34144403	G	A	0.000203617	Apolipoprotein A
rs11633776	15	0	34646330	C	T	0.00020357	Apolipoprotein A
rs77021903	12	0	30736622	A	G	0.000203552	Apolipoprotein A
rs10841543	12	0	20624799	T	C	0.000203534	Apolipoprotein A
rs78547573	13	0	28880052	A	G	0.000203441	Apolipoprotein A
rs10405071	19	0	45235892	A	G	0.000203413	Apolipoprotein A
rs79334484	6	0	107902564	C	A	0.000203378	Apolipoprotein A
rs4284779	2	0	127946500	C	T	0.000203336	Apolipoprotein A
rs613872	18	0	53210302	G	T	0.000203325	Apolipoprotein A
rs4234592	3	0	185872896	C	T	0.000203315	Apolipoprotein A
rs77539645	12	0	49125564	T	C	0.000203269	Apolipoprotein A
rs237831	16	0	68057096	T	C	0.000203241	Apolipoprotein A
rs116825917	2	0	233246854	A	G	0.000203788	Apolipoprotein A
rs62477606	7	0	75352205	A	G	0.000203802	Apolipoprotein A
rs8187746	15	0	85432117	A	G	0.000203827	Apolipoprotein A
rs11076156	16	0	56578118	G	A	0.000203844	Apolipoprotein A
rs200310662	16	0	68842734	T	C	0.000205059	Apolipoprotein A
rs7214567	17	0	4483105	A	G	0.000204804	Apolipoprotein A
rs114808021	6	0	64058386	A	G	0.000204801	Apolipoprotein A
rs4886147	13	0	59856631	A	C	0.000204776	Apolipoprotein A
rs62357187	5	0	73454305	C	T	0.000204674	Apolipoprotein A
Affx-28543872	6	0	35285720	A	C	0.000204668	Apolipoprotein A
rs76729986	16	0	56803706	C	A	0.000204648	Apolipoprotein A
rs35185783	18	0	21547335	C	CA	0.000205101	Apolipoprotein A
rs17820443	15	0	57842383	T	G	0.000204605	Apolipoprotein A
rs13088114	3	0	188175802	C	T	0.000204388	Apolipoprotein A
rs12427110	12	0	45421333	A	C	0.000204388	Apolipoprotein A
rs79456950	19	0	45329097	T	G	0.00020433	Apolipoprotein A
rs150303834	11	0	75509317	A	C	0.000204316	Apolipoprotein A
rs10991437	9	0	107735920	A	C	0.000204243	Apolipoprotein A
rs116878396	16	0	84866484	A	G	0.000204169	Apolipoprotein A
rs112867536	15	0	58812961	A	G	0.000204082	Apolipoprotein A
rs79112951	11	0	116621972	T	C	0.00020455	Apolipoprotein A
rs11204697	1	0	150658971	T	C	0.000206967	Apolipoprotein A
rs150697338	11	0	32430655	A	G	0.000199464	Apolipoprotein A
rs55806450	6	0	36701466	A	G	0.000199279	Apolipoprotein A
rs74436700	10	0	46111895	A	G	0.000194271	Apolipoprotein A
rs9864709	3	0	194659799	T	G	0.000194259	Apolipoprotein A
rs17315467	12	0	25056665	G	A	0.000194257	Apolipoprotein A
rs78430916	2	0	9176387	C	T	0.000194235	Apolipoprotein A
rs754671	19	0	8458960	C	T	0.000194199	Apolipoprotein A
rs838786	5	0	171244788	C	T	0.000194189	Apolipoprotein A
rs115789483	5	0	76923982	A	G	0.000194174	Apolipoprotein A
Affx-31393093	8	0	116638637	G	A	0.000194145	Apolipoprotein A
rs73523154	8	0	9155030	A	G	0.000193804	Apolipoprotein A
rs75074637	12	0	121969356	C	T	0.000193788	Apolipoprotein A
rs2396081	6	0	43770512	G	A	0.000193607	Apolipoprotein A
rs115981458	4	0	39795563	T	C	0.000193594	Apolipoprotein A
rs114751416	2	0	21365621	G	A	0.000193588	Apolipoprotein A
rs145491977	7	0	6476161	C	G	0.000193469	Apolipoprotein A
rs17397864	5	0	39527943	C	A	0.000193461	Apolipoprotein A
Affx-89012325	9	0	107547734	G	C	0.000194297	Apolipoprotein A
rs35120591	15	0	58814992	C	T	0.000194441	Apolipoprotein A
rs11647191	16	0	28154759	T	C	0.000194452	Apolipoprotein A
rs13114747	4	0	185813474	G	A	0.000194453	Apolipoprotein A
rs78860590	9	0	121841501	C	T	0.000195299	Apolipoprotein A
rs17236146	15	0	58915438	C	A	0.000195252	Apolipoprotein A
rs35922794	18	0	57865141	C	T	0.000195197	Apolipoprotein A
rs78002394	11	0	111810230	C	A	0.000195183	Apolipoprotein A
rs3822921	6	0	35057331	A	G	0.00019509	Apolipoprotein A
rs4407304	20	0	46336170	G	C	0.000195009	Apolipoprotein A
rs117424852	8	0	116735337	T	C	0.000194944	Apolipoprotein A
rs12927044	16	0	71930105	A	C	0.000193454	Apolipoprotein A
rs75448092	16	0	81475969	C	G	0.000194919	Apolipoprotein A
rs78780944	16	0	56701977	A	T	0.000194823	Apolipoprotein A
rs77018013	16	0	6530732	G	A	0.000194754	Apolipoprotein A
rs114487153	13	0	27565982	T	C	0.000194725	Apolipoprotein A
rs61884049	11	0	14469598	T	C	0.000194674	Apolipoprotein A
rs144339907	16	0	68025998	C	A	0.000194668	Apolipoprotein A
rs8057739	16	0	81550074	A	G	0.000194592	Apolipoprotein A
Affx-26545401	5	0	39547171	GT	G	0.000194565	Apolipoprotein A
rs113568355	1	0	68902493	T	C	0.00019483	Apolipoprotein A
rs76905990	19	0	54808431	A	G	0.000195302	Apolipoprotein A
rs72920193	11	0	61602572	T	C	0.000193409	Apolipoprotein A
rs10846754	12	0	125321531	A	G	0.000193358	Apolipoprotein A
rs117490629	19	0	1793636	A	G	0.000192424	Apolipoprotein A
rs79405788	2	0	217318752	A	G	0.000192345	Apolipoprotein A
rs78291326	15	0	59252947	C	A	0.000192342	Apolipoprotein A
rs202212007	10	0	127436105	T	G	0.000192332	Apolipoprotein A
rs131654	22	0	21917190	G	T	0.000192325	Apolipoprotein A
rs12724639	1	0	154278799	G	A	0.000192264	Apolipoprotein A
rs3886125	16	0	77973126	G	A	0.000192221	Apolipoprotein A
rs111532735	14	0	105343106	T	C	0.000192121	Apolipoprotein A
rs62193221	2	0	242354632	C	T	0.000192118	Apolipoprotein A
rs17404346	10	0	16459932	A	G	0.000192096	Apolipoprotein A
rs35113366	1	0	230301729	A	G	0.000192089	Apolipoprotein A
rs74676465	18	0	53913327	A	G	0.000192068	Apolipoprotein A
rs41456950	5	0	68569056	C	T	0.000192018	Apolipoprotein A
rs78457657	6	0	19450674	C	T	0.000192014	Apolipoprotein A
rs117251726	14	0	101250434	T	G	0.000192	Apolipoprotein A
rs138030782	17	0	41888549	C	T	0.000192465	Apolipoprotein A
rs116092368	12	0	125434595	G	T	0.000192485	Apolipoprotein A
rs803223	5	0	132208363	G	A	0.000192517	Apolipoprotein A
rs78643014	5	0	68403982	C	T	0.000192552	Apolipoprotein A
rs4810672	20	0	46362147	T	C	0.000193314	Apolipoprotein A
rs283413	4	0	100268190	A	C	0.000193309	Apolipoprotein A
rs1217630	18	0	47405905	T	C	0.000193219	Apolipoprotein A
rs79468166	1	0	192824142	G	C	0.000193203	Apolipoprotein A
rs75432085	20	0	38565762	G	A	0.000193146	Apolipoprotein A
rs115236337	1	0	39662602	T	C	0.000193099	Apolipoprotein A
rs56390540	1	0	230242818	T	C	0.000193032	Apolipoprotein A
rs10893071	11	0	123563470	A	C	0.000193374	Apolipoprotein A
rs6797405	3	0	149974370	G	A	0.000192977	Apolipoprotein A
rs73133366	12	0	57733532	A	G	0.000192873	Apolipoprotein A
rs62623677	10	0	116719498	C	T	0.000192845	Apolipoprotein A
rs79132155	14	0	33221815	G	C	0.000192753	Apolipoprotein A
rs78048617	3	0	141446248	T	C	0.000192722	Apolipoprotein A
rs10846781	12	0	125430885	C	G	0.000192717	Apolipoprotein A
rs182021411	8	0	19285608	A	G	0.000192704	Apolipoprotein A
rs111240521	6	0	2803058	C	T	0.000192631	Apolipoprotein A
rs35352860	18	0	46453754	T	C	0.00019294	Apolipoprotein A
rs115722628	1	0	4806370	T	C	0.000199384	Apolipoprotein A
rs11615630	12	0	125341870	T	C	0.000195348	Apolipoprotein A
rs17476297	5	0	85910124	G	A	0.000195409	Apolipoprotein A
rs75836410	14	0	105442910	A	G	0.000198176	Apolipoprotein A
rs199625765	6	0	158532382	C	T	0.000198125	Apolipoprotein A
rs11779879	8	0	17277321	C	T	0.000198097	Apolipoprotein A
rs13208578	6	0	98572976	C	T	0.000198092	Apolipoprotein A
rs117390459	10	0	83558982	A	G	0.000198026	Apolipoprotein A
rs2365566	12	0	6817264	A	G	0.000197995	Apolipoprotein A
rs116101087	4	0	107747513	A	G	0.000197964	Apolipoprotein A
rs5749120	22	0	30936227	G	A	0.000197944	Apolipoprotein A
rs312965	2	0	21359828	G	A	0.000197934	Apolipoprotein A
rs281380	19	0	49214470	C	T	0.000197888	Apolipoprotein A
rs76269172	1	0	63230772	A	C	0.000197796	Apolipoprotein A
rs76856822	18	0	46902576	C	T	0.00019779	Apolipoprotein A
rs117727385	14	0	45449336	G	A	0.000197788	Apolipoprotein A
rs56121615	11	0	116916080	A	G	0.000197729	Apolipoprotein A
rs73126825	1	0	222934113	C	G	0.000197714	Apolipoprotein A
rs2419616	10	0	114048030	T	C	0.000198338	Apolipoprotein A
rs4903591	14	0	77994158	C	G	0.000198365	Apolipoprotein A
rs115515870	6	0	51414385	A	G	0.000198417	Apolipoprotein A
rs7020101	9	0	114216674	G	A	0.000198445	Apolipoprotein A
rs147309575	8	0	19809375	C	A	0.000199266	Apolipoprotein A
rs61760909	12	0	123805261	A	G	0.000199252	Apolipoprotein A
rs16941232	15	0	59572001	T	G	0.000199149	Apolipoprotein A
rs118121751	16	0	56913510	A	C	0.000199147	Apolipoprotein A
rs12660825	6	0	41665483	T	C	0.000199029	Apolipoprotein A
rs117843038	18	0	46925090	C	T	0.00019901	Apolipoprotein A
rs4500930	2	0	228985505	T	C	0.000199003	Apolipoprotein A
rs117685363	14	0	53192143	A	G	0.000197604	Apolipoprotein A
rs34099027	2	0	20618982	G	A	0.000198996	Apolipoprotein A
rs57241435	15	0	25342936	T	G	0.000198737	Apolipoprotein A
rs56235838	20	0	24641577	T	C	0.000198693	Apolipoprotein A
rs261265	15	0	58602300	A	C	0.000198689	Apolipoprotein A
rs12458989	18	0	47540001	C	T	0.000198683	Apolipoprotein A
rs13282855	8	0	71391251	T	C	0.000198658	Apolipoprotein A
rs28464933	15	0	71895980	A	G	0.000198623	Apolipoprotein A
rs4690098	4	0	3447156	T	C	0.000198554	Apolipoprotein A
rs12362930	11	0	116510138	C	T	0.000198801	Apolipoprotein A
rs61375651	6	0	41935781	T	C	0.000195363	Apolipoprotein A
rs7312673	12	0	123572794	G	A	0.000197584	Apolipoprotein A
rs34405826	15	0	58930258	A	G	0.000197357	Apolipoprotein A
rs76708715	8	0	19816888	T	C	0.000196203	Apolipoprotein A
rs72784272	16	0	49538791	C	T	0.000196179	Apolipoprotein A
rs11110822	12	0	101885699	T	C	0.000196025	Apolipoprotein A
rs71655930	1	0	108237661	G	A	0.000196022	Apolipoprotein A
rs11245026	10	0	128233231	C	T	0.000195997	Apolipoprotein A
rs12998879	2	0	211583332	G	A	0.000195921	Apolipoprotein A
rs283416	4	0	100271356	A	G	0.000195862	Apolipoprotein A
rs79394236	12	0	54263302	A	G	0.000195842	Apolipoprotein A
rs350824	19	0	4141209	A	C	0.000195833	Apolipoprotein A
rs11584073	1	0	62874377	G	A	0.000195802	Apolipoprotein A
rs9994849	4	0	113949726	A	G	0.000195791	Apolipoprotein A
rs7428	2	0	85545490	C	T	0.000195761	Apolipoprotein A
rs9427116	1	0	154631123	T	C	0.000195496	Apolipoprotein A
rs78043174	9	0	119285892	A	G	0.000195494	Apolipoprotein A
rs80351041	8	0	19796669	T	G	0.000195423	Apolipoprotein A
rs28548845	12	0	122594249	C	T	0.000196328	Apolipoprotein A
rs36124217	12	0	122748099	G	A	0.000196393	Apolipoprotein A
rs611676	1	0	234451146	G	A	0.00019642	Apolipoprotein A
rs34386562	2	0	211991736	G	A	0.000196433	Apolipoprotein A
rs1326330	10	0	94695555	A	G	0.000197228	Apolipoprotein A
rs6505081	17	0	26737888	C	T	0.000197223	Apolipoprotein A
rs117281669	12	0	113629386	T	C	0.000197138	Apolipoprotein A
rs72477506	8	0	27394257	T	C	0.000197114	Apolipoprotein A
rs116928307	16	0	8729011	T	C	0.000197088	Apolipoprotein A
rs3865453	19	0	41338556	T	C	0.000197014	Apolipoprotein A
rs80088189	2	0	163056386	A	G	0.000196987	Apolipoprotein A
rs11772249	7	0	155576736	T	C	0.000197441	Apolipoprotein A
rs78389144	3	0	47211343	C	T	0.000196917	Apolipoprotein A
rs1230396	17	0	41843029	A	C	0.000196725	Apolipoprotein A
Affx-80278831	10	0	46122288	A	AGT	0.000196664	Apolipoprotein A
rs12552100	9	0	100234633	C	T	0.000196658	Apolipoprotein A
rs72743175	5	0	37709631	C	T	0.000196649	Apolipoprotein A
rs117353464	15	0	58366461	T	C	0.000196627	Apolipoprotein A
rs145838711	2	0	74653674	A	G	0.000196513	Apolipoprotein A
rs77382599	12	0	98590885	A	C	0.000196444	Apolipoprotein A
rs17592868	4	0	69214926	C	T	0.000196761	Apolipoprotein A
rs118031367	18	0	46919726	T	C	0.000207113	Apolipoprotein A
rs77912572	2	0	33244193	C	T	0.000207254	Apolipoprotein A
rs4327177	19	0	23123102	T	C	0.000207304	Apolipoprotein A
rs34566149	1	0	178574294	G	A	0.00022041	Apolipoprotein A
Affx-7065546	12	0	125467158	T	C	0.000220265	Apolipoprotein A
rs11831336	12	0	86198594	G	A	0.000220227	Apolipoprotein A
rs4557718	8	0	19890654	C	T	0.000220012	Apolipoprotein A
rs80344703	12	0	125173244	C	T	0.000220007	Apolipoprotein A
rs7940176	11	0	122544054	T	C	0.000219777	Apolipoprotein A
rs79348587	8	0	117069763	T	C	0.000219717	Apolipoprotein A
rs77706283	8	0	100454477	G	A	0.000219569	Apolipoprotein A
rs6938859	6	0	109562699	C	T	0.000219412	Apolipoprotein A
rs77612020	17	0	400799	A	G	0.000219308	Apolipoprotein A
rs6580949	12	0	53924293	C	T	0.000219238	Apolipoprotein A
rs34934130	12	0	121502913	A	G	0.000219228	Apolipoprotein A
rs35353128	8	0	12621750	CT	C	0.000219221	Apolipoprotein A
rs11140719	9	0	87271229	C	T	0.000219156	Apolipoprotein A
rs77108238	16	0	19281088	C	T	0.000219127	Apolipoprotein A
rs4971191	1	0	158034283	T	G	0.000220486	Apolipoprotein A
rs12146169	10	0	113911683	T	C	0.000220547	Apolipoprotein A
rs73938298	19	0	45496382	A	G	0.00022073	Apolipoprotein A
rs75953332	2	0	110412315	T	C	0.000220803	Apolipoprotein A
rs12064256	1	0	16769949	A	G	0.000221626	Apolipoprotein A
rs35851427	20	0	4074953	G	A	0.000221625	Apolipoprotein A
rs35586120	19	0	36016299	T	C	0.000221618	Apolipoprotein A
rs16869914	7	0	115976160	C	A	0.000221601	Apolipoprotein A
rs71395025	15	0	72002982	G	T	0.000221577	Apolipoprotein A
rs4669070	2	0	6583763	G	A	0.000221566	Apolipoprotein A
rs10764581	10	0	25996101	C	T	0.000221534	Apolipoprotein A
rs8105114	19	0	45978602	C	A	0.000219045	Apolipoprotein A
rs76668152	5	0	126953568	A	T	0.000221527	Apolipoprotein A
rs75852434	12	0	112212874	T	C	0.000221398	Apolipoprotein A
rs231564	20	0	49254735	T	C	0.000221394	Apolipoprotein A
rs7867968	9	0	128721295	C	T	0.000221327	Apolipoprotein A
rs222979	21	0	27944631	G	C	0.00022123	Apolipoprotein A
rs1495377	12	0	71577101	G	C	0.000221197	Apolipoprotein A
rs79181602	19	0	11300584	G	A	0.00022104	Apolipoprotein A
rs79949216	9	0	107715128	A	C	0.000220948	Apolipoprotein A
rs17190650	15	0	58837394	T	C	0.000221495	Apolipoprotein A
Affx-28502500	6	0	32682137	G	A	0.000221708	Apolipoprotein A
rs150566447	4	0	76452302	A	T	0.000219041	Apolipoprotein A
rs77673871	4	0	110653491	G	A	0.00021896	Apolipoprotein A
rs73158817	7	0	132061821	T	C	0.000217723	Apolipoprotein A
rs42392	5	0	55803929	G	A	0.000217647	Apolipoprotein A
rs7017161	8	0	121852680	A	G	0.000217634	Apolipoprotein A
rs73284446	10	0	64818871	G	A	0.000217621	Apolipoprotein A
rs2241205	12	0	109968913	A	G	0.000217516	Apolipoprotein A
rs2652834	15	0	63396867	A	G	0.000217458	Apolipoprotein A
rs34632529	1	0	178514560	A	AT	0.000217453	Apolipoprotein A
rs10507274	12	0	117160976	C	T	0.000217256	Apolipoprotein A
Affx-4860577	11	0	2936322	A	G	0.000217192	Apolipoprotein A
rs78277131	12	0	15203238	G	A	0.000217157	Apolipoprotein A
Affx-80275040	6	0	42933844	C	CTGAG	0.000217137	Apolipoprotein A
rs876701	11	0	46370767	G	A	0.000217057	Apolipoprotein A
rs718314	12	0	26453283	G	A	0.000217046	Apolipoprotein A
rs645027	6	0	154442130	G	A	0.000216907	Apolipoprotein A
rs73263242	8	0	95648410	G	A	0.000216905	Apolipoprotein A
rs10506080	12	0	31935769	G	A	0.000217762	Apolipoprotein A
rs11045232	12	0	20574818	T	C	0.000217763	Apolipoprotein A
rs112737297	2	0	165866744	C	T	0.000217781	Apolipoprotein A
rs11122378	1	0	230270393	G	A	0.000217869	Apolipoprotein A
rs10850703	12	0	117140689	A	C	0.00021889	Apolipoprotein A
rs78042482	15	0	58694863	A	G	0.000218781	Apolipoprotein A
rs11670575	19	0	33331544	G	A	0.000218546	Apolipoprotein A
rs74017973	15	0	58837063	T	G	0.000218544	Apolipoprotein A
rs75926225	3	0	62376077	A	G	0.000218528	Apolipoprotein A
rs41355649	19	0	33790556	A	G	0.000218508	Apolipoprotein A
rs11777402	8	0	144995736	A	G	0.000218402	Apolipoprotein A
rs3808407	8	0	116449599	C	T	0.000219032	Apolipoprotein A
rs118165424	17	0	41955315	A	G	0.000218375	Apolipoprotein A
rs77513910	4	0	58018840	C	T	0.000218266	Apolipoprotein A
rs36084264	10	0	13762872	T	C	0.000218234	Apolipoprotein A
rs117647546	15	0	59051713	T	C	0.000218232	Apolipoprotein A
rs117646033	15	0	54227945	T	G	0.000218063	Apolipoprotein A
rs36112306	7	0	130426452	A	G	0.000218034	Apolipoprotein A
rs9845762	3	0	136356464	C	T	0.000218014	Apolipoprotein A
rs9325864	8	0	19967216	C	T	0.000217941	Apolipoprotein A
rs77408535	12	0	122247114	A	G	0.000218277	Apolipoprotein A
rs11764555	7	0	6486901	T	G	0.000216774	Apolipoprotein A
rs2010253	17	0	11694706	C	T	0.000221742	Apolipoprotein A
rs6981971	8	0	22709194	A	G	0.000221886	Apolipoprotein A
rs78614344	8	0	116465051	A	G	0.000225691	Apolipoprotein A
rs62120566	19	0	45197732	G	C	0.000225654	Apolipoprotein A
rs35797045	16	0	56918125	A	C	0.000225629	Apolipoprotein A
rs78751793	8	0	116809707	T	C	0.000225595	Apolipoprotein A
rs117079474	9	0	107662134	T	C	0.000225365	Apolipoprotein A
rs74602602	4	0	90672960	C	T	0.000225306	Apolipoprotein A
rs72762613	9	0	124583377	C	T	0.000225255	Apolipoprotein A
rs117952011	16	0	57499163	T	G	0.000225094	Apolipoprotein A
rs13015978	2	0	202805491	T	G	0.000225089	Apolipoprotein A
rs6798680	3	0	81905441	A	C	0.000225074	Apolipoprotein A
rs62437269	6	0	127632289	G	A	0.000225028	Apolipoprotein A
rs17146010	11	0	64310388	A	G	0.000225028	Apolipoprotein A
rs3808348	7	0	1028448	T	C	0.000224855	Apolipoprotein A
rs56005336	6	0	34144189	G	C	0.000224792	Apolipoprotein A
rs12479376	2	0	80778639	G	C	0.000224693	Apolipoprotein A
rs73243700	4	0	24255951	G	A	0.000225695	Apolipoprotein A
rs111317477	11	0	33432307	C	G	0.000225767	Apolipoprotein A
rs78958529	9	0	107514798	A	G	0.000225846	Apolipoprotein A
rs56020456	1	0	154591882	T	G	0.00022586	Apolipoprotein A
rs35096874	15	0	58706289	G	A	0.000227062	Apolipoprotein A
rs11202153	10	0	88508480	G	A	0.000226996	Apolipoprotein A
rs6859	19	0	45382034	A	G	0.000226766	Apolipoprotein A
rs72681901	8	0	117165868	A	G	0.000226665	Apolipoprotein A
rs12235002	8	0	117050495	G	A	0.00022666	Apolipoprotein A
rs76141078	15	0	74127882	T	C	0.000226528	Apolipoprotein A
rs11071372	15	0	58634109	G	T	0.000226463	Apolipoprotein A
rs78230768	18	0	5872454	T	C	0.000224657	Apolipoprotein A
rs112085283	12	0	125047455	A	G	0.000226407	Apolipoprotein A
rs116921980	18	0	30254819	T	G	0.000226088	Apolipoprotein A
rs140437118	16	0	56868657	G	T	0.00022606	Apolipoprotein A
rs76488452	16	0	53756885	G	A	0.000225987	Apolipoprotein A
rs115036121	5	0	141887113	A	G	0.000225984	Apolipoprotein A
rs17489608	2	0	146444968	T	C	0.000225977	Apolipoprotein A
rs112595056	8	0	12620480	C	T	0.000225967	Apolipoprotein A
rs41308401	1	0	150938877	G	A	0.000225947	Apolipoprotein A
rs527867	15	0	58077436	A	T	0.000226147	Apolipoprotein A
rs78914449	20	0	49850159	G	A	0.000221791	Apolipoprotein A
rs7244158	18	0	47131684	T	C	0.000224574	Apolipoprotein A
rs78560354	12	0	57256228	G	C	0.000224268	Apolipoprotein A
rs118121429	9	0	15276813	A	G	0.00022269	Apolipoprotein A
rs201197242	17	0	28268857	A	G	0.000222673	Apolipoprotein A
rs72732695	9	0	107630859	T	C	0.000222569	Apolipoprotein A
rs79617217	2	0	21013464	G	C	0.000222409	Apolipoprotein A
rs114761827	11	0	61609290	T	C	0.000222408	Apolipoprotein A
rs117388428	6	0	135150995	C	T	0.000222387	Apolipoprotein A
rs62272723	3	0	151963160	T	G	0.000222384	Apolipoprotein A
rs141934063	20	0	11243745	G	T	0.000222384	Apolipoprotein A
rs897837	11	0	117261488	G	C	0.000222336	Apolipoprotein A
rs10183212	2	0	147927493	C	T	0.000222164	Apolipoprotein A
rs143180998	9	0	107578618	T	C	0.000222146	Apolipoprotein A
rs114116138	2	0	43103466	T	C	0.000222107	Apolipoprotein A
rs143046758	2	0	20990135	G	A	0.000222102	Apolipoprotein A
rs3774749	3	0	50207227	T	C	0.000222028	Apolipoprotein A
rs55641680	12	0	120561255	C	G	0.000221984	Apolipoprotein A
rs77110836	14	0	29098292	A	T	0.000222731	Apolipoprotein A
rs78201816	12	0	125462472	C	T	0.000222792	Apolipoprotein A
rs199607415	12	0	123825569	C	T	0.000222805	Apolipoprotein A
rs922049	8	0	9221080	C	A	0.000222829	Apolipoprotein A
rs73043322	5	0	13958840	T	C	0.000224195	Apolipoprotein A
rs114347402	5	0	85747761	A	G	0.000224117	Apolipoprotein A
rs73332111	8	0	125311760	G	C	0.000224047	Apolipoprotein A
rs503581	18	0	55128675	A	G	0.000223986	Apolipoprotein A
rs9884482	4	0	106081636	C	T	0.000223959	Apolipoprotein A
rs115729864	3	0	153989411	G	T	0.00022392	Apolipoprotein A
rs1062048	8	0	103851052	C	T	0.000223864	Apolipoprotein A
rs2301682	17	0	41858026	T	G	0.00022444	Apolipoprotein A
rs116386292	4	0	81121860	A	G	0.000223844	Apolipoprotein A
rs57310685	12	0	124606941	C	T	0.000223551	Apolipoprotein A
rs2292979	8	0	27156502	C	T	0.000223548	Apolipoprotein A
rs79109795	12	0	22268399	C	A	0.000223511	Apolipoprotein A
rs115963094	2	0	227193998	T	C	0.000223381	Apolipoprotein A
rs117665181	8	0	126535893	A	G	0.000222985	Apolipoprotein A
rs12584566	13	0	51823261	G	A	0.00022298	Apolipoprotein A
rs199982854	11	0	116728531	T	C	0.000222949	Apolipoprotein A
rs13137535	4	0	24624240	C	T	0.000223551	Apolipoprotein A
rs3135006	6	0	32667119	T	C	0.000216729	Apolipoprotein A
rs78917948	10	0	81023598	T	C	0.000216635	Apolipoprotein A
rs78621561	5	0	154579017	A	C	0.000216633	Apolipoprotein A
rs9976784	21	0	46907479	A	G	0.000210578	Apolipoprotein A
rs72711112	4	0	190151410	G	T	0.000210461	Apolipoprotein A
rs143655258	4	0	77100807	C	T	0.000210456	Apolipoprotein A
rs77147119	3	0	123054355	T	C	0.000210403	Apolipoprotein A
rs62511266	8	0	117028622	G	A	0.000210403	Apolipoprotein A
rs76312116	17	0	8609722	T	C	0.000210307	Apolipoprotein A
rs77172747	16	0	67605125	A	G	0.000210304	Apolipoprotein A
rs758801	3	0	52536308	A	C	0.000210153	Apolipoprotein A
rs58339937	14	0	92506583	C	T	0.00021014	Apolipoprotein A
rs117108801	18	0	47200119	A	C	0.000210094	Apolipoprotein A
rs7094891	10	0	5332901	A	G	0.000210049	Apolipoprotein A
rs113172657	12	0	124398843	ACTG	A	0.000210015	Apolipoprotein A
rs10269240	7	0	8480427	G	A	0.000209996	Apolipoprotein A
rs55669001	19	0	46177235	C	T	0.000209931	Apolipoprotein A
rs117750780	18	0	46298052	A	G	0.000209904	Apolipoprotein A
rs74351035	19	0	8463207	T	C	0.000210599	Apolipoprotein A
rs151009667	2	0	21234674	T	C	0.000210613	Apolipoprotein A
rs10221833	2	0	165577164	C	G	0.000210705	Apolipoprotein A
rs115240286	2	0	11908789	G	A	0.000210724	Apolipoprotein A
rs55934816	20	0	43035743	G	A	0.000211549	Apolipoprotein A
rs74966686	5	0	85318356	G	T	0.000211547	Apolipoprotein A
rs3824888	11	0	76800127	G	A	0.000211448	Apolipoprotein A
rs117925618	17	0	72644691	T	C	0.000211268	Apolipoprotein A
rs73125211	7	0	50623020	G	A	0.00021123	Apolipoprotein A
rs73669716	8	0	19979289	C	T	0.000211208	Apolipoprotein A
rs2982483	1	0	167480603	A	G	0.000211206	Apolipoprotein A
rs76755456	2	0	147076444	G	T	0.000209836	Apolipoprotein A
rs117639622	8	0	126122655	C	T	0.000211149	Apolipoprotein A
rs872300	17	0	16277776	T	C	0.000211019	Apolipoprotein A
rs77603041	10	0	36396060	T	C	0.000210995	Apolipoprotein A
rs954090	12	0	71099936	G	A	0.000210979	Apolipoprotein A
rs73055464	19	0	54809990	A	G	0.000210785	Apolipoprotein A
rs11264448	1	0	156129748	C	A	0.000210761	Apolipoprotein A
rs4509122	6	0	55480911	T	C	0.00021076	Apolipoprotein A
rs79392236	17	0	941404	A	G	0.000210732	Apolipoprotein A
rs62023484	15	0	53052496	A	G	0.000211126	Apolipoprotein A
rs77581022	8	0	9164674	C	T	0.000211599	Apolipoprotein A
rs35564260	18	0	47505974	A	G	0.000209601	Apolipoprotein A
rs983793	14	0	40177624	T	C	0.00020954	Apolipoprotein A
rs62504165	7	0	150300876	T	C	0.000208371	Apolipoprotein A
rs116339548	8	0	19906965	C	T	0.000208265	Apolipoprotein A
rs11551276	16	0	15155407	A	G	0.000208172	Apolipoprotein A
rs80322712	4	0	103327679	T	C	0.000208068	Apolipoprotein A
rs1044250	19	0	8436164	T	C	0.000208032	Apolipoprotein A
rs17131720	1	0	93846868	C	T	0.000207965	Apolipoprotein A
rs7751270	6	0	34508821	A	G	0.000207953	Apolipoprotein A
rs115157632	4	0	43308965	C	T	0.000207892	Apolipoprotein A
rs10937927	4	0	3469443	G	A	0.000207858	Apolipoprotein A
rs77380554	12	0	123627972	C	G	0.000207828	Apolipoprotein A
rs116949987	16	0	72123423	A	C	0.000207615	Apolipoprotein A
rs17272847	19	0	49979398	A	G	0.000207598	Apolipoprotein A
rs6955290	7	0	1151066	T	C	0.00020758	Apolipoprotein A
rs116480598	19	0	45257253	C	T	0.00020757	Apolipoprotein A
rs79345026	9	0	15309649	T	C	0.000207565	Apolipoprotein A
rs6550922	3	0	24916577	T	G	0.000208461	Apolipoprotein A
rs11075783	16	0	53232141	T	C	0.000208528	Apolipoprotein A
rs72716394	8	0	130700282	T	C	0.000208665	Apolipoprotein A
rs7259325	19	0	30610400	A	G	0.000208705	Apolipoprotein A
rs9926335	16	0	56583726	T	C	0.000209511	Apolipoprotein A
rs12343892	9	0	107878643	A	G	0.000209493	Apolipoprotein A
rs12922275	16	0	57787027	T	C	0.000209445	Apolipoprotein A
rs17445961	6	0	103228211	C	T	0.000209381	Apolipoprotein A
rs117834260	10	0	93147261	G	A	0.000209378	Apolipoprotein A
rs118003139	16	0	56870867	C	A	0.000209329	Apolipoprotein A
rs72911393	17	0	76391005	T	C	0.00020917	Apolipoprotein A
rs140405167	10	0	102743518	A	G	0.000209546	Apolipoprotein A
rs2720028	12	0	122158057	G	A	0.000209122	Apolipoprotein A
rs77257841	11	0	79257927	A	G	0.000209066	Apolipoprotein A
rs4751996	10	0	118397894	A	G	0.00020905	Apolipoprotein A
rs380573	19	0	54785593	A	G	0.000209031	Apolipoprotein A
rs17713396	2	0	227201	T	C	0.000208873	Apolipoprotein A
rs6929029	6	0	37374939	C	T	0.000208852	Apolipoprotein A
rs72765636	1	0	230501614	C	T	0.000208755	Apolipoprotein A
rs17191491	15	0	60844847	G	A	0.000208742	Apolipoprotein A
rs35403175	17	0	66871837	T	C	0.000209083	Apolipoprotein A
rs117655240	12	0	124513479	T	C	0.000211617	Apolipoprotein A
rs62355578	5	0	106833906	T	C	0.000211668	Apolipoprotein A
rs2297406	9	0	107551538	T	C	0.000211734	Apolipoprotein A
rs12030843	1	0	93720070	G	C	0.000214836	Apolipoprotein A
rs6835714	4	0	46914850	T	G	0.000214832	Apolipoprotein A
rs79781172	5	0	375825	T	C	0.000214832	Apolipoprotein A
rs79144168	5	0	171104364	A	G	0.000214814	Apolipoprotein A
rs7104821	11	0	10096736	G	A	0.000214786	Apolipoprotein A
rs118062208	10	0	115127937	A	C	0.000214686	Apolipoprotein A
rs73234934	8	0	31245118	A	G	0.000214657	Apolipoprotein A
rs7310409	12	0	121424861	A	G	0.000214622	Apolipoprotein A
rs45564734	19	0	44507181	A	G	0.000214585	Apolipoprotein A
rs17036922	3	0	12596507	C	T	0.000214468	Apolipoprotein A
rs12720854	2	0	21229905	C	T	0.00021433	Apolipoprotein A
rs780092	2	0	27743154	G	A	0.00021425	Apolipoprotein A
rs723787	6	0	89086152	G	A	0.000214185	Apolipoprotein A
rs682795	11	0	118983681	C	T	0.000214134	Apolipoprotein A
rs113580822	12	0	58323802	A	G	0.000214041	Apolipoprotein A
rs8096336	18	0	13389227	A	G	0.000214916	Apolipoprotein A
rs11236843	11	0	76378099	G	A	0.000215075	Apolipoprotein A
rs116959160	16	0	68211763	G	A	0.000215083	Apolipoprotein A
rs79146737	11	0	118878682	G	A	0.000215151	Apolipoprotein A
rs118098452	10	0	130192491	C	T	0.000216613	Apolipoprotein A
rs78823700	3	0	19467005	G	A	0.000216308	Apolipoprotein A
rs146697802	1	0	109823096	T	C	0.000216168	Apolipoprotein A
rs117010128	17	0	60779540	A	G	0.000216144	Apolipoprotein A
rs4233039	1	0	25021181	A	G	0.000216119	Apolipoprotein A
rs11945874	4	0	129676324	C	G	0.000216084	Apolipoprotein A
rs12507782	4	0	86729115	T	C	0.000216006	Apolipoprotein A
rs77851006	18	0	47480625	C	T	0.000213886	Apolipoprotein A
rs1877032	17	0	37771064	C	T	0.000215756	Apolipoprotein A
rs8035357	15	0	58645721	C	T	0.00021571	Apolipoprotein A
rs7296295	12	0	9139282	A	G	0.000215393	Apolipoprotein A
rs13027534	2	0	182766083	G	A	0.00021534	Apolipoprotein A
rs116931115	15	0	88414438	G	A	0.000215252	Apolipoprotein A
rs11633043	15	0	58837722	A	G	0.00021523	Apolipoprotein A
rs12720796	2	0	21261998	C	A	0.000215192	Apolipoprotein A
rs73212681	12	0	116213721	C	G	0.000215152	Apolipoprotein A
rs12567377	1	0	109808789	A	G	0.000215718	Apolipoprotein A
rs473298	11	0	118679387	G	A	0.000213866	Apolipoprotein A
rs41265930	6	0	160964135	C	T	0.000213847	Apolipoprotein A
rs45488394	7	0	97832980	A	G	0.000213818	Apolipoprotein A
rs17662337	5	0	56167987	G	A	0.000212434	Apolipoprotein A
rs6932930	6	0	34677103	G	A	0.000212361	Apolipoprotein A
rs111313599	18	0	47261094	A	G	0.000212356	Apolipoprotein A
rs77466305	8	0	116806325	A	G	0.000212311	Apolipoprotein A
rs10276204	7	0	1047932	T	C	0.000212273	Apolipoprotein A
rs12571751	10	0	80942631	G	A	0.000212249	Apolipoprotein A
rs79271086	18	0	47047929	T	C	0.000212173	Apolipoprotein A
rs17043976	2	0	22748324	C	T	0.000212453	Apolipoprotein A
rs114105101	4	0	79527720	T	C	0.000212172	Apolipoprotein A
rs16895971	4	0	17884986	C	T	0.000212082	Apolipoprotein A
rs77760001	5	0	85015303	T	C	0.000211955	Apolipoprotein A
rs12417557	11	0	14567538	T	C	0.00021195	Apolipoprotein A
rs10173254	2	0	227012623	C	T	0.000211913	Apolipoprotein A
rs144703742	15	0	63092992	C	CT	0.00021186	Apolipoprotein A
rs223839	16	0	57499841	A	G	0.000211858	Apolipoprotein A
rs118181879	15	0	58328589	G	A	0.000211806	Apolipoprotein A
rs35959395	19	0	45153113	C	G	0.000212142	Apolipoprotein A
rs77771822	19	0	35451124	T	C	0.000191988	Apolipoprotein A
rs78988790	1	0	230392725	A	G	0.000212456	Apolipoprotein A
rs800885	8	0	116449100	A	G	0.000212559	Apolipoprotein A
rs13094241	3	0	196190893	T	G	0.000213763	Apolipoprotein A
rs7778164	7	0	130809489	T	C	0.000213648	Apolipoprotein A
rs78548599	9	0	107592356	T	C	0.000213398	Apolipoprotein A
rs74887000	17	0	41695496	A	G	0.000213329	Apolipoprotein A
rs56088366	12	0	125225187	C	A	0.000213129	Apolipoprotein A
rs35948788	1	0	235034228	A	C	0.000213066	Apolipoprotein A
rs56208742	17	0	27884667	C	T	0.00021297	Apolipoprotein A
rs10853580	18	0	47054317	G	A	0.00021252	Apolipoprotein A
rs146588336	19	0	7132173	C	G	0.000212963	Apolipoprotein A
rs71505642	10	0	43256070	A	G	0.00021288	Apolipoprotein A
rs117179137	7	0	19577927	T	C	0.000212849	Apolipoprotein A
rs183415945	12	0	1647926	T	C	0.000212778	Apolipoprotein A
rs140769712	6	0	42935272	A	G	0.000212744	Apolipoprotein A
rs77846216	4	0	110563240	T	C	0.000212688	Apolipoprotein A
rs113151584	9	0	132978560	T	C	0.000212614	Apolipoprotein A
rs6583169	3	0	196409312	C	T	0.000212574	Apolipoprotein A
rs78525245	12	0	115440704	G	A	0.000212913	Apolipoprotein A
rs72775480	9	0	136183823	A	C	0.000227128	Apolipoprotein A
rs73079076	3	0	50061961	A	C	0.000191918	Apolipoprotein A
rs12549679	8	0	19583550	C	A	0.000191776	Apolipoprotein A
rs75995220	5	0	118255343	G	A	0.000175703	Apolipoprotein A
rs184431098	3	0	113667642	C	T	0.000175692	Apolipoprotein A
rs116895040	9	0	106492361	T	G	0.000175664	Apolipoprotein A
rs113443569	17	0	79599226	A	G	0.000175585	Apolipoprotein A
rs78925119	2	0	49743079	A	C	0.000175509	Apolipoprotein A
rs13059175	3	0	152062241	T	C	0.000175488	Apolipoprotein A
rs41272663	2	0	211302627	A	C	0.000175464	Apolipoprotein A
rs117643148	16	0	77497138	T	G	0.000175451	Apolipoprotein A
rs61733696	8	0	17612518	G	A	0.00017544	Apolipoprotein A
rs72972649	18	0	71264620	A	G	0.000175437	Apolipoprotein A
rs117881919	7	0	125612557	A	G	0.000175403	Apolipoprotein A
rs145464906	19	0	11350874	T	C	0.000175401	Apolipoprotein A
rs7837909	8	0	71011560	C	T	0.000175399	Apolipoprotein A
Affx-5428720	1	0	156640581	G	C	0.000175387	Apolipoprotein A
rs117527280	12	0	10561646	C	T	0.000175378	Apolipoprotein A
rs77756595	11	0	45875161	G	A	0.000175717	Apolipoprotein A
rs146586590	2	0	27802420	C	G	0.000175724	Apolipoprotein A
Affx-89012921	16	0	56938313	T	C	0.00017575	Apolipoprotein A
Affx-8225028	12	0	57464685	CA	C	0.000175781	Apolipoprotein A
rs7745040	6	0	32664332	C	T	0.00017618	Apolipoprotein A
rs77000635	10	0	101214126	G	A	0.000176088	Apolipoprotein A
rs11707807	3	0	188088261	G	A	0.000176087	Apolipoprotein A
rs4399591	17	0	53291767	C	A	0.000176071	Apolipoprotein A
rs4129739	8	0	121832916	G	A	0.000176055	Apolipoprotein A
rs74765290	16	0	56859897	G	A	0.000176023	Apolipoprotein A
rs79937396	14	0	72169130	C	T	0.000175991	Apolipoprotein A
rs35399439	17	0	51644203	T	C	0.000175366	Apolipoprotein A
rs9928780	16	0	87691117	C	T	0.000175975	Apolipoprotein A
rs62117520	19	0	8476807	A	G	0.000175931	Apolipoprotein A
rs115268969	2	0	27176094	T	C	0.000175926	Apolipoprotein A
rs2723065	2	0	65279414	G	A	0.000175924	Apolipoprotein A
rs7029087	9	0	94061633	G	A	0.000175903	Apolipoprotein A
rs118045108	8	0	19913833	T	C	0.000175895	Apolipoprotein A
rs17616969	5	0	28860081	G	A	0.000175891	Apolipoprotein A
rs59209978	2	0	157554520	A	G	0.000175813	Apolipoprotein A
rs117126467	12	0	76626833	C	T	0.000175961	Apolipoprotein A
rs115862987	2	0	165562607	T	C	0.000176189	Apolipoprotein A
rs12924650	16	0	71705908	T	C	0.000175331	Apolipoprotein A
rs116955880	17	0	51901797	A	G	0.000175244	Apolipoprotein A
rs60176939	12	0	120749950	G	A	0.000174629	Apolipoprotein A
rs117075401	16	0	29614830	C	T	0.000174579	Apolipoprotein A
rs76917922	8	0	19958830	T	C	0.00017452	Apolipoprotein A
rs2624847	3	0	50174197	G	T	0.000174511	Apolipoprotein A
rs2814982	6	0	34546560	T	C	0.000174504	Apolipoprotein A
rs35355856	8	0	144260240	T	G	0.000174423	Apolipoprotein A
rs75365645	5	0	59678639	C	G	0.000174394	Apolipoprotein A
rs11247301	15	0	102040401	T	C	0.000174349	Apolipoprotein A
rs138424013	2	0	211456628	G	T	0.000174306	Apolipoprotein A
rs76431618	5	0	153250163	C	T	0.000174299	Apolipoprotein A
rs73351349	17	0	66288771	C	T	0.000174207	Apolipoprotein A
rs116258925	3	0	144506458	T	G	0.00017419	Apolipoprotein A
rs188208827	11	0	66330569	T	C	0.000174173	Apolipoprotein A
rs146381593	1	0	109837810	G	A	0.000174167	Apolipoprotein A
rs45577044	14	0	38368168	C	T	0.000174153	Apolipoprotein A
rs78258670	11	0	48149572	T	C	0.000174673	Apolipoprotein A
rs104886484	7	0	150878052	A	G	0.000174688	Apolipoprotein A
rs6889756	5	0	127304405	T	C	0.000174695	Apolipoprotein A
rs943264	10	0	114047263	C	T	0.000174743	Apolipoprotein A
rs4843734	16	0	87941180	C	G	0.0001752	Apolipoprotein A
rs117811447	20	0	22528122	C	A	0.000175198	Apolipoprotein A
rs76902030	1	0	151041431	T	G	0.000175128	Apolipoprotein A
rs148539600	15	0	51692407	G	C	0.000175123	Apolipoprotein A
rs200470247	12	0	123463411	A	G	0.000175058	Apolipoprotein A
rs62043288	16	0	52512278	T	C	0.00017502	Apolipoprotein A
rs144983898	1	0	109707214	A	G	0.000175013	Apolipoprotein A
rs9332817	11	0	118365210	C	G	0.000175277	Apolipoprotein A
rs9807787	18	0	31160328	G	A	0.000175012	Apolipoprotein A
rs9950817	18	0	15165362	T	G	0.000174907	Apolipoprotein A
rs13147493	4	0	89742179	T	C	0.000174831	Apolipoprotein A
rs117050478	9	0	107751277	C	A	0.00017482	Apolipoprotein A
rs55645717	4	0	145588971	G	A	0.000174813	Apolipoprotein A
rs62045932	15	0	37935910	T	C	0.000174766	Apolipoprotein A
Affx-52326815	12	0	123201012	T	TG	0.000174761	Apolipoprotein A
rs114875539	1	0	209803163	T	C	0.000174746	Apolipoprotein A
rs74517398	5	0	173815851	A	C	0.000174934	Apolipoprotein A
rs36079186	19	0	41512918	C	T	0.000174121	Apolipoprotein A
rs11689323	2	0	133225803	G	T	0.000176191	Apolipoprotein A
rs35306663	8	0	9286772	C	T	0.000176324	Apolipoprotein A
rs78043699	5	0	72326189	T	C	0.00017788	Apolipoprotein A
rs74439742	16	0	57059427	T	C	0.000177875	Apolipoprotein A
rs286690	7	0	25826813	A	G	0.00017787	Apolipoprotein A
rs1981392	21	0	36353660	C	T	0.000177839	Apolipoprotein A
rs75537563	6	0	118775139	C	G	0.000177838	Apolipoprotein A
rs3212947	19	0	45924532	T	C	0.000177835	Apolipoprotein A
rs2472377	9	0	107687104	T	C	0.000177817	Apolipoprotein A
Affx-52326848	12	0	123795710	TA	T	0.000177763	Apolipoprotein A
rs148973591	12	0	125432382	G	A	0.000177685	Apolipoprotein A
rs7155279	14	0	92485881	T	G	0.000177675	Apolipoprotein A
rs113218396	17	0	26289495	T	C	0.000177661	Apolipoprotein A
rs2965101	19	0	45237812	C	T	0.000177628	Apolipoprotein A
rs76265831	4	0	182353710	A	G	0.000177543	Apolipoprotein A
rs7134843	12	0	124338958	A	C	0.000177516	Apolipoprotein A
rs17359636	4	0	84538809	G	T	0.000177474	Apolipoprotein A
rs614334	17	0	27904985	A	G	0.000177882	Apolipoprotein A
rs782794	1	0	203000490	C	T	0.000177904	Apolipoprotein A
rs117560770	1	0	215008750	A	G	0.000177938	Apolipoprotein A
rs34552401	3	0	70950691	G	A	0.000178045	Apolipoprotein A
rs12575495	11	0	14124016	G	A	0.000178826	Apolipoprotein A
rs3848726	20	0	44666595	T	G	0.000178735	Apolipoprotein A
rs79881797	2	0	242006756	C	T	0.000178634	Apolipoprotein A
rs200766456	12	0	125396218	A	G	0.000178621	Apolipoprotein A
rs6678475	1	0	230280114	T	C	0.000178515	Apolipoprotein A
rs16856110	1	0	205631767	G	A	0.000178356	Apolipoprotein A
rs140766167	11	0	117052674	A	G	0.000178327	Apolipoprotein A
rs73246479	4	0	24587212	G	A	0.000177413	Apolipoprotein A
rs114196168	3	0	14830590	T	A	0.000178326	Apolipoprotein A
rs145832414	2	0	21224643	G	A	0.000178273	Apolipoprotein A
rs77040155	11	0	5402836	G	C	0.000178145	Apolipoprotein A
rs4804833	19	0	7970635	A	G	0.000178144	Apolipoprotein A
rs11075646	16	0	66969176	G	C	0.000178143	Apolipoprotein A
rs117556162	16	0	67680806	A	G	0.000178136	Apolipoprotein A
rs113160575	19	0	33923853	T	C	0.000178104	Apolipoprotein A
rs6985808	8	0	116340526	C	T	0.00017809	Apolipoprotein A
rs78151434	9	0	110461395	C	A	0.000178322	Apolipoprotein A
rs77365129	17	0	1659387	A	G	0.000176203	Apolipoprotein A
rs3748265	12	0	124416463	T	C	0.000177402	Apolipoprotein A
rs17811061	3	0	119821242	C	T	0.00017732	Apolipoprotein A
rs17369163	16	0	57020327	G	C	0.000176761	Apolipoprotein A
rs1377290	4	0	89719368	T	C	0.00017671	Apolipoprotein A
rs77428448	2	0	238434847	T	C	0.000176671	Apolipoprotein A
rs10451380	18	0	36777391	C	T	0.000176647	Apolipoprotein A
rs17681098	4	0	25838526	C	T	0.000176646	Apolipoprotein A
rs41274642	10	0	52067157	C	T	0.000176634	Apolipoprotein A
rs145502455	11	0	64031030	A	G	0.000176603	Apolipoprotein A
rs118079439	18	0	10810495	T	C	0.000176567	Apolipoprotein A
rs12978323	19	0	41756038	G	T	0.000176546	Apolipoprotein A
rs117336057	13	0	29213954	T	G	0.000176531	Apolipoprotein A
rs115888985	19	0	3543880	A	G	0.000176471	Apolipoprotein A
rs117407472	10	0	82046671	G	A	0.00017643	Apolipoprotein A
rs73163578	13	0	28099188	C	T	0.000176404	Apolipoprotein A
Affx-52343079	7	0	6431523	CT	C	0.000176372	Apolipoprotein A
rs67200393	7	0	3850706	G	A	0.000176366	Apolipoprotein A
rs17599120	8	0	6209349	T	C	0.000176777	Apolipoprotein A
rs75378421	16	0	57032819	T	C	0.000176929	Apolipoprotein A
rs76737149	12	0	21235850	T	C	0.000176933	Apolipoprotein A
rs1195296	19	0	42676481	T	C	0.00017696	Apolipoprotein A
rs148126897	12	0	123285957	A	G	0.0001773	Apolipoprotein A
rs147585440	18	0	47310224	A	G	0.000177298	Apolipoprotein A
rs74685061	11	0	68846578	A	G	0.000177291	Apolipoprotein A
rs76375876	19	0	50027635	T	C	0.000177275	Apolipoprotein A
rs79911906	15	0	74455227	T	C	0.000177214	Apolipoprotein A
rs11702494	21	0	46876306	A	G	0.000177206	Apolipoprotein A
rs79914697	12	0	122266840	A	G	0.000177166	Apolipoprotein A
rs78447234	14	0	97057589	A	G	0.000177336	Apolipoprotein A
rs72894003	6	0	34775096	T	C	0.000177149	Apolipoprotein A
rs10118079	9	0	126823751	A	G	0.000177098	Apolipoprotein A
rs11244925	10	0	127956401	T	G	0.000177068	Apolipoprotein A
rs5023746	14	0	22081187	A	G	0.000177066	Apolipoprotein A
rs118091905	17	0	36580427	T	C	0.000177037	Apolipoprotein A
rs112803615	9	0	107757386	A	G	0.000176998	Apolipoprotein A
rs17090876	10	0	115470590	G	A	0.000176991	Apolipoprotein A
rs77438940	10	0	113884429	C	T	0.000176972	Apolipoprotein A
rs114002323	6	0	130260363	G	A	0.000177127	Apolipoprotein A
rs71372218	17	0	28670681	A	C	0.000178836	Apolipoprotein A
rs72740061	5	0	39472084	C	T	0.000174115	Apolipoprotein A
rs34625762	4	0	173854058	C	T	0.000174058	Apolipoprotein A
rs2241953	16	0	56378611	A	G	0.000171297	Apolipoprotein A
rs73075635	3	0	47026101	A	G	0.000171292	Apolipoprotein A
rs75300677	15	0	53583848	C	A	0.000171262	Apolipoprotein A
rs12552435	9	0	35864274	G	A	0.000171207	Apolipoprotein A
rs34673573	3	0	133138766	T	C	0.000171204	Apolipoprotein A
rs12363277	11	0	118763736	C	T	0.000171197	Apolipoprotein A
rs34298006	10	0	74187762	C	T	0.000171188	Apolipoprotein A
rs34240493	20	0	53441234	G	C	0.000171168	Apolipoprotein A
rs77356736	13	0	59024147	T	C	0.000171166	Apolipoprotein A
rs75994811	8	0	116431335	C	T	0.000171132	Apolipoprotein A
rs10137218	14	0	104628062	T	C	0.000171112	Apolipoprotein A
rs112058750	6	0	36738521	T	C	0.000171067	Apolipoprotein A
rs28535341	8	0	81340573	G	A	0.000170958	Apolipoprotein A
rs6933426	6	0	42753485	T	C	0.000170954	Apolipoprotein A
rs76623083	15	0	95732751	T	C	0.000170918	Apolipoprotein A
rs151154986	14	0	74040136	A	G	0.000171314	Apolipoprotein A
rs72788536	2	0	21134209	T	C	0.000171398	Apolipoprotein A
rs56237434	1	0	109837129	T	C	0.000171406	Apolipoprotein A
rs34507933	2	0	11726414	C	T	0.000171431	Apolipoprotein A
rs3764972	12	0	100676775	A	G	0.000171716	Apolipoprotein A
rs118153819	18	0	47380264	A	G	0.000171684	Apolipoprotein A
rs73629836	11	0	125889114	A	G	0.000171674	Apolipoprotein A
rs79697957	6	0	34037751	T	C	0.000171632	Apolipoprotein A
rs78732842	3	0	33821575	C	T	0.000171622	Apolipoprotein A
rs78750226	7	0	17883994	C	G	0.000171611	Apolipoprotein A
rs62145121	19	0	54534102	A	G	0.000171597	Apolipoprotein A
rs78164683	7	0	141036526	G	A	0.000170906	Apolipoprotein A
rs17025481	1	0	216011037	A	G	0.000171554	Apolipoprotein A
rs33965491	10	0	102046380	G	T	0.000171544	Apolipoprotein A
rs2546147	5	0	127552590	G	A	0.000171521	Apolipoprotein A
rs4843276	16	0	87941020	A	C	0.000171479	Apolipoprotein A
rs73147481	12	0	82027041	C	T	0.000171464	Apolipoprotein A
rs149541772	9	0	107289363	T	C	0.000171451	Apolipoprotein A
rs623135	13	0	49498155	G	A	0.000171441	Apolipoprotein A
rs2242064	15	0	58839272	T	G	0.000171434	Apolipoprotein A
rs12898801	15	0	58798554	A	G	0.000171552	Apolipoprotein A
rs35828061	11	0	75431049	T	C	0.000171718	Apolipoprotein A
rs201053124	2	0	201760067	A	G	0.000170905	Apolipoprotein A
rs117819581	9	0	117509476	T	C	0.000170882	Apolipoprotein A
rs75489678	1	0	34047213	C	A	0.000170316	Apolipoprotein A
rs689931	15	0	43822828	G	A	0.000170284	Apolipoprotein A
rs11616190	12	0	8872446	T	G	0.000170253	Apolipoprotein A
rs72828160	10	0	115008416	G	A	0.000170247	Apolipoprotein A
rs13043637	20	0	46125266	C	T	0.000170239	Apolipoprotein A
rs2114573	15	0	58952807	C	T	0.000170217	Apolipoprotein A
rs34764911	3	0	119064356	G	A	0.000170206	Apolipoprotein A
rs9783372	11	0	43660296	G	A	0.000170196	Apolipoprotein A
rs117741820	16	0	15885171	A	G	0.000170156	Apolipoprotein A
rs11642278	16	0	60266632	T	C	0.000170154	Apolipoprotein A
rs144124876	19	0	45315573	A	G	0.000170144	Apolipoprotein A
rs114044762	14	0	74037872	A	G	0.000170133	Apolipoprotein A
rs2665300	16	0	83992205	G	A	0.000170065	Apolipoprotein A
rs115537969	11	0	112166158	A	G	0.000170059	Apolipoprotein A
rs11568438	14	0	23282336	A	G	0.000170042	Apolipoprotein A
rs34719836	12	0	122217559	T	C	0.000170333	Apolipoprotein A
rs4877850	9	0	86951615	C	T	0.000170444	Apolipoprotein A
rs9608340	22	0	25206688	T	G	0.000170453	Apolipoprotein A
rs113720506	16	0	88179637	T	C	0.00017048	Apolipoprotein A
rs10107121	8	0	41664298	C	T	0.000170868	Apolipoprotein A
rs1827131	4	0	133327909	C	T	0.000170839	Apolipoprotein A
rs62305029	4	0	100733887	C	T	0.000170821	Apolipoprotein A
rs7669227	4	0	26123616	G	A	0.000170812	Apolipoprotein A
rs576057	18	0	46849610	A	G	0.000170801	Apolipoprotein A
rs76911443	18	0	47422280	T	C	0.000170765	Apolipoprotein A
rs34332678	21	0	42696254	G	A	0.000170721	Apolipoprotein A
rs73210462	8	0	19123283	A	G	0.000170892	Apolipoprotein A
rs112322387	17	0	7944069	G	A	0.000170682	Apolipoprotein A
rs4642516	6	0	32657543	T	G	0.000170579	Apolipoprotein A
rs12597170	16	0	81556115	G	A	0.000170563	Apolipoprotein A
rs2001099	6	0	32383633	C	G	0.00017056	Apolipoprotein A
rs118146420	8	0	9157497	G	A	0.000170546	Apolipoprotein A
rs9900038	17	0	56169763	A	G	0.000170541	Apolipoprotein A
rs1274757	14	0	69160487	A	G	0.000170523	Apolipoprotein A
rs1420143	7	0	29548324	C	T	0.000170485	Apolipoprotein A
rs117024801	12	0	79346814	A	C	0.000170589	Apolipoprotein A
rs13894	17	0	7529902	A	G	0.000174068	Apolipoprotein A
rs17715679	8	0	116565162	T	C	0.00017174	Apolipoprotein A
rs72669514	1	0	63194030	T	C	0.000171811	Apolipoprotein A
rs11656818	17	0	46103237	A	C	0.000173431	Apolipoprotein A
rs72845057	6	0	27637025	C	T	0.000173428	Apolipoprotein A
rs11120641	1	0	215984094	C	T	0.000173424	Apolipoprotein A
rs1317329	1	0	23966837	T	C	0.000173416	Apolipoprotein A
rs12704776	7	0	94665993	T	C	0.000173397	Apolipoprotein A
rs112514054	3	0	12086257	G	A	0.000173394	Apolipoprotein A
rs55817218	15	0	58562006	A	G	0.000173383	Apolipoprotein A
rs76283942	4	0	30295652	G	T	0.00017338	Apolipoprotein A
rs12444798	16	0	56576538	G	A	0.000173331	Apolipoprotein A
rs396121	8	0	8739456	T	C	0.000173306	Apolipoprotein A
rs17374606	12	0	25054787	A	G	0.000173288	Apolipoprotein A
rs2072593	12	0	93970026	C	T	0.000173234	Apolipoprotein A
rs117595048	17	0	36570042	G	A	0.000173214	Apolipoprotein A
rs78036974	20	0	55215586	G	T	0.000173212	Apolipoprotein A
rs34099566	6	0	127863487	G	A	0.000173185	Apolipoprotein A
rs112560617	18	0	41794925	A	G	0.000173495	Apolipoprotein A
rs34696457	19	0	41249446	G	T	0.000173511	Apolipoprotein A
rs72820823	16	0	81930606	T	G	0.000173574	Apolipoprotein A
rs1180349	1	0	40006052	T	C	0.000173631	Apolipoprotein A
rs12956893	18	0	71894252	C	T	0.000173982	Apolipoprotein A
rs77970142	8	0	34314501	G	A	0.00017396	Apolipoprotein A
rs74576182	1	0	204692918	T	G	0.000173941	Apolipoprotein A
rs118053264	8	0	19356779	C	T	0.000173936	Apolipoprotein A
rs3781412	10	0	126715154	G	A	0.000173926	Apolipoprotein A
rs78651634	12	0	123738265	A	G	0.000173925	Apolipoprotein A
rs11668189	19	0	54754103	A	C	0.000173914	Apolipoprotein A
rs115743950	4	0	95496940	A	G	0.000173152	Apolipoprotein A
rs10895991	11	0	64972286	C	G	0.000173875	Apolipoprotein A
rs74842545	5	0	84401061	T	G	0.000173839	Apolipoprotein A
rs2271615	3	0	45837886	C	G	0.000173813	Apolipoprotein A
rs114138885	5	0	30980782	A	G	0.000173743	Apolipoprotein A
rs113700215	16	0	68011576	T	C	0.000173671	Apolipoprotein A
rs79997218	10	0	101895028	A	G	0.000173669	Apolipoprotein A
rs72752245	1	0	234867232	A	G	0.000173659	Apolipoprotein A
rs12211333	6	0	82406951	A	G	0.000173645	Apolipoprotein A
rs35695359	14	0	23988726	A	G	0.000173847	Apolipoprotein A
rs7229166	18	0	47479185	T	C	0.000171751	Apolipoprotein A
rs2913953	19	0	8396758	T	C	0.000173137	Apolipoprotein A
rs7004867	8	0	145114844	T	C	0.000173098	Apolipoprotein A
rs472031	11	0	61638420	A	G	0.000172362	Apolipoprotein A
rs34526775	16	0	68056276	G	A	0.000172325	Apolipoprotein A
rs61904946	11	0	116241126	T	G	0.000172306	Apolipoprotein A
rs3093718	17	0	26661159	A	G	0.00017218	Apolipoprotein A
rs77027240	8	0	19936010	C	G	0.000172161	Apolipoprotein A
rs9923909	16	0	28250640	C	T	0.000172087	Apolipoprotein A
rs12613336	2	0	211569399	C	T	0.000172081	Apolipoprotein A
rs78607331	12	0	57648644	T	C	0.000172074	Apolipoprotein A
rs75941422	7	0	25812368	T	C	0.000172064	Apolipoprotein A
rs118063153	10	0	127985027	T	C	0.000172051	Apolipoprotein A
rs151153333	17	0	4856084	T	TC	0.000171992	Apolipoprotein A
rs1799986	12	0	57535266	T	C	0.000171974	Apolipoprotein A
rs62141096	2	0	28570963	C	T	0.00017197	Apolipoprotein A
rs79866880	20	0	39658819	C	T	0.000171937	Apolipoprotein A
Affx-52286265	8	0	144240258	A	G	0.000171842	Apolipoprotein A
rs13244379	7	0	848019	C	T	0.000172363	Apolipoprotein A
rs3911893	6	0	31935567	A	G	0.000172385	Apolipoprotein A
rs333048	8	0	19050433	A	C	0.000172421	Apolipoprotein A
rs344790	19	0	45830763	A	C	0.000172444	Apolipoprotein A
rs61587051	9	0	36899411	T	C	0.000173091	Apolipoprotein A
rs35795657	15	0	58780006	G	A	0.000173076	Apolipoprotein A
rs1799816	19	0	7125518	T	C	0.000173056	Apolipoprotein A
rs2451325	12	0	124567648	G	A	0.000173003	Apolipoprotein A
rs117765980	19	0	7975658	A	C	0.000172929	Apolipoprotein A
rs78309295	8	0	126528722	G	A	0.000172905	Apolipoprotein A
rs73120174	3	0	78125753	T	C	0.000172871	Apolipoprotein A
rs76637000	2	0	211649802	G	A	0.000173119	Apolipoprotein A
rs72745082	15	0	59226509	T	C	0.000172842	Apolipoprotein A
rs13145463	4	0	99771854	A	G	0.000172834	Apolipoprotein A
rs115223661	5	0	167813333	G	A	0.000172775	Apolipoprotein A
rs10244399	7	0	50300254	A	G	0.000172729	Apolipoprotein A
rs17338413	15	0	75474936	T	C	0.000172677	Apolipoprotein A
rs3751877	16	0	15154898	C	T	0.000172607	Apolipoprotein A
rs7228406	18	0	47269746	C	T	0.000172605	Apolipoprotein A
rs116877397	12	0	121162996	T	C	0.000172511	Apolipoprotein A
rs34886150	15	0	58303707	C	T	0.00017284	Apolipoprotein A
rs117607462	9	0	107262950	A	G	0.000178857	Apolipoprotein A
rs78578960	6	0	45408757	T	C	0.000178889	Apolipoprotein A
rs74968466	12	0	123894014	T	C	0.000178892	Apolipoprotein A
rs186765793	7	0	11535712	T	C	0.000187933	Apolipoprotein A
rs79765299	6	0	55253402	C	A	0.000187904	Apolipoprotein A
rs75110748	3	0	33357507	T	G	0.000187902	Apolipoprotein A
rs11614799	12	0	96801993	G	A	0.000187881	Apolipoprotein A
rs7213637	17	0	36586475	C	T	0.000187824	Apolipoprotein A
rs12769652	10	0	101885536	G	A	0.000187783	Apolipoprotein A
rs35331262	18	0	47722896	A	G	0.000187657	Apolipoprotein A
rs117250566	16	0	57224563	A	G	0.000187626	Apolipoprotein A
rs2596406	11	0	47362279	A	G	0.000187603	Apolipoprotein A
rs17385316	1	0	164487883	A	G	0.00018759	Apolipoprotein A
rs142393083	12	0	109677729	A	G	0.000187541	Apolipoprotein A
rs739983	3	0	50178011	G	A	0.000187457	Apolipoprotein A
rs28709984	8	0	11604659	T	C	0.000187437	Apolipoprotein A
rs117642285	16	0	73984000	G	T	0.000187399	Apolipoprotein A
rs80018552	2	0	180855601	C	T	0.000187376	Apolipoprotein A
rs76168625	11	0	78786355	G	C	0.000187934	Apolipoprotein A
rs2094997	20	0	46372677	T	C	0.000188019	Apolipoprotein A
rs117982431	17	0	56700153	C	T	0.000188055	Apolipoprotein A
rs11751243	6	0	12899336	A	G	0.000188144	Apolipoprotein A
rs450094	16	0	83784709	A	G	0.000188764	Apolipoprotein A
rs113100518	7	0	107907607	T	C	0.000188751	Apolipoprotein A
rs75977215	17	0	1075585	T	C	0.000188701	Apolipoprotein A
rs79444906	11	0	2850612	T	C	0.00018868	Apolipoprotein A
rs117621224	12	0	133327147	T	C	0.000188579	Apolipoprotein A
rs637718	16	0	57527946	A	G	0.000188527	Apolipoprotein A
rs61953430	12	0	121704685	G	A	0.000188509	Apolipoprotein A
rs111718209	8	0	123992868	C	T	0.000187366	Apolipoprotein A
rs112234981	22	0	24462180	G	A	0.000188484	Apolipoprotein A
rs138281575	16	0	56867237	T	C	0.00018835	Apolipoprotein A
rs11157075	14	0	40014803	T	G	0.000188312	Apolipoprotein A
rs10179314	2	0	117946999	T	C	0.00018825	Apolipoprotein A
rs34041362	4	0	69306774	G	T	0.0001882	Apolipoprotein A
rs13265978	8	0	116638975	C	T	0.00018817	Apolipoprotein A
rs61955225	12	0	123575884	C	A	0.000188162	Apolipoprotein A
rs79915866	9	0	106675149	A	G	0.000188147	Apolipoprotein A
rs13279515	8	0	9221327	T	C	0.000188461	Apolipoprotein A
rs2168047	4	0	69349059	T	C	0.000188767	Apolipoprotein A
rs35272228	11	0	57069568	C	T	0.000187357	Apolipoprotein A
rs17679143	7	0	35729609	C	T	0.000187258	Apolipoprotein A
rs466037	9	0	136875263	C	T	0.000186114	Apolipoprotein A
rs72691126	4	0	168862531	G	A	0.000186111	Apolipoprotein A
rs79330786	9	0	104977287	T	C	0.00018611	Apolipoprotein A
Affx-80243814	11	0	118960503	T	G	0.00018595	Apolipoprotein A
rs74540636	20	0	46355318	C	T	0.000185926	Apolipoprotein A
rs1885659	6	0	43765533	A	G	0.000185884	Apolipoprotein A
rs149390659	5	0	149782705	A	G	0.000185861	Apolipoprotein A
rs73936968	19	0	45395816	A	G	0.000185818	Apolipoprotein A
rs11642335	16	0	53510504	A	G	0.000185798	Apolipoprotein A
rs115044240	3	0	26186257	A	G	0.000185793	Apolipoprotein A
rs78229356	9	0	107796452	A	G	0.000185695	Apolipoprotein A
rs35034312	12	0	49360147	A	G	0.000185528	Apolipoprotein A
rs140321095	15	0	59499797	T	C	0.0001854	Apolipoprotein A
rs117370667	14	0	29476736	T	C	0.000185372	Apolipoprotein A
rs74762819	6	0	43437490	T	C	0.00018536	Apolipoprotein A
rs117410135	11	0	13575474	C	T	0.000186182	Apolipoprotein A
rs150433226	1	0	39384638	T	C	0.000186193	Apolipoprotein A
rs77860278	3	0	49089437	G	A	0.000186423	Apolipoprotein A
rs76141829	8	0	20282865	T	C	0.000186448	Apolipoprotein A
rs6882854	5	0	21694912	C	T	0.000187237	Apolipoprotein A
rs12060820	1	0	164489804	T	C	0.000187182	Apolipoprotein A
rs28615834	4	0	21051091	C	A	0.000187146	Apolipoprotein A
rs201711512	6	0	31912008	A	G	0.000187115	Apolipoprotein A
rs111776064	1	0	230752584	A	G	0.00018702	Apolipoprotein A
rs79037865	16	0	71437135	T	C	0.000187014	Apolipoprotein A
rs80242064	4	0	39732906	A	G	0.000187002	Apolipoprotein A
rs117688972	11	0	14517459	C	A	0.00018727	Apolipoprotein A
rs12958032	18	0	47027023	A	G	0.00018696	Apolipoprotein A
rs10519976	5	0	127528880	G	A	0.000186723	Apolipoprotein A
rs146535277	18	0	47329070	A	C	0.000186708	Apolipoprotein A
rs78013559	5	0	134442190	A	G	0.000186645	Apolipoprotein A
rs13291863	9	0	107587325	A	G	0.000186506	Apolipoprotein A
rs200211005	18	0	77664183	A	G	0.000186493	Apolipoprotein A
rs10764990	10	0	129152608	G	A	0.000186484	Apolipoprotein A
rs12709211	16	0	8075271	G	T	0.000186466	Apolipoprotein A
rs116179105	2	0	19494199	A	G	0.000186955	Apolipoprotein A
rs145200206	3	0	112357078	A	C	0.000185345	Apolipoprotein A
rs78427014	18	0	46886068	C	G	0.000188773	Apolipoprotein A
rs2927437	19	0	45241638	A	G	0.000188844	Apolipoprotein A
rs10783812	12	0	57308723	C	T	0.000190977	Apolipoprotein A
rs10096078	8	0	71381166	T	C	0.000190932	Apolipoprotein A
rs117181379	6	0	137944679	G	T	0.000190918	Apolipoprotein A
rs79280766	12	0	122633031	A	G	0.000190894	Apolipoprotein A
rs80089645	4	0	106492228	G	A	0.00019081	Apolipoprotein A
rs7189065	16	0	65362881	G	A	0.000190808	Apolipoprotein A
rs72838568	10	0	102384234	T	C	0.000190801	Apolipoprotein A
rs78172257	21	0	32521999	T	C	0.000190795	Apolipoprotein A
rs74847430	10	0	11074895	G	C	0.000190777	Apolipoprotein A
rs76975622	6	0	138009208	A	G	0.000190776	Apolipoprotein A
rs78719633	5	0	78714154	T	C	0.000190728	Apolipoprotein A
rs75985329	3	0	46986832	T	C	0.000190716	Apolipoprotein A
rs72649573	1	0	63063616	T	C	0.000190695	Apolipoprotein A
rs2965174	19	0	45245015	A	G	0.000190615	Apolipoprotein A
rs117273720	5	0	139213195	G	T	0.000190577	Apolipoprotein A
rs12721041	11	0	116693871	T	C	0.000191049	Apolipoprotein A
rs74731184	15	0	59446659	T	C	0.000191053	Apolipoprotein A
rs73208819	8	0	19883924	C	T	0.000191077	Apolipoprotein A
rs17810315	17	0	9760589	G	A	0.000191087	Apolipoprotein A
rs878248	20	0	1039283	G	T	0.000191774	Apolipoprotein A
rs4799428	18	0	34295845	C	T	0.000191771	Apolipoprotein A
rs62571830	9	0	89295733	T	G	0.000191769	Apolipoprotein A
rs200576190	9	0	136259419	T	C	0.000191672	Apolipoprotein A
rs76495258	12	0	122760524	A	C	0.000191665	Apolipoprotein A
rs3764990	10	0	45956828	A	G	0.000191388	Apolipoprotein A
rs11045247	12	0	20592624	A	G	0.000191379	Apolipoprotein A
rs77228739	18	0	46827075	C	G	0.000190545	Apolipoprotein A
rs2713547	2	0	227177236	A	C	0.000191361	Apolipoprotein A
rs12554311	9	0	26464273	T	C	0.000191252	Apolipoprotein A
rs748129	10	0	126319600	A	G	0.000191189	Apolipoprotein A
rs117105205	12	0	125191086	A	G	0.000191182	Apolipoprotein A
rs73597575	16	0	67677001	T	C	0.000191164	Apolipoprotein A
rs6739054	2	0	11220562	G	A	0.00019114	Apolipoprotein A
rs6935921	6	0	161108536	C	T	0.000191125	Apolipoprotein A
rs142679083	16	0	56906568	T	C	0.000191121	Apolipoprotein A
rs34480849	8	0	81997825	C	T	0.000191304	Apolipoprotein A
rs11741722	5	0	168175086	G	A	0.000188788	Apolipoprotein A
rs115192138	3	0	71798682	C	G	0.000190535	Apolipoprotein A
rs6472516	8	0	71206046	C	T	0.000190448	Apolipoprotein A
rs142774564	12	0	123706313	G	T	0.000189391	Apolipoprotein A
rs12351934	9	0	12513121	G	A	0.000189322	Apolipoprotein A
rs77196615	19	0	45380335	C	T	0.000189301	Apolipoprotein A
rs111612726	16	0	85126982	A	G	0.000189237	Apolipoprotein A
rs80265681	19	0	36376966	C	T	0.00018921	Apolipoprotein A
rs74560333	9	0	107473898	A	G	0.000189194	Apolipoprotein A
rs145741534	17	0	42018835	A	G	0.000189191	Apolipoprotein A
rs115089338	3	0	138991897	A	G	0.000189132	Apolipoprotein A
rs77371693	17	0	28660051	A	G	0.000189073	Apolipoprotein A
rs151299421	13	0	49076863	T	C	0.000189008	Apolipoprotein A
rs16939929	15	0	58496933	G	A	0.000189002	Apolipoprotein A
rs73333902	10	0	52895332	G	A	0.000188905	Apolipoprotein A
rs74354770	12	0	101988639	A	G	0.000188883	Apolipoprotein A
rs117523413	8	0	143357803	T	C	0.000188883	Apolipoprotein A
rs1154400	4	0	100010010	C	T	0.000188861	Apolipoprotein A
rs115041382	5	0	53074954	A	G	0.000189448	Apolipoprotein A
rs77193820	17	0	40770165	T	C	0.000189524	Apolipoprotein A
rs12272080	11	0	21324159	G	C	0.000189598	Apolipoprotein A
rs1347798	5	0	153366438	C	T	0.000189611	Apolipoprotein A
rs118184003	7	0	152081438	T	A	0.000190352	Apolipoprotein A
rs75216122	3	0	74236117	C	T	0.000190335	Apolipoprotein A
rs75759977	12	0	123757504	T	G	0.000190322	Apolipoprotein A
rs79545745	15	0	67474711	A	G	0.000190267	Apolipoprotein A
rs112626929	6	0	34320971	C	T	0.000190246	Apolipoprotein A
rs76716911	9	0	107633845	G	A	0.000190226	Apolipoprotein A
rs77451506	11	0	117142440	G	C	0.000190211	Apolipoprotein A
rs140793537	11	0	75509352	A	G	0.000190508	Apolipoprotein A
rs34380839	6	0	140690085	T	C	0.000190052	Apolipoprotein A
rs75197083	3	0	152063243	A	G	0.000189868	Apolipoprotein A
rs74846877	3	0	103851527	T	C	0.00018985	Apolipoprotein A
rs116985710	7	0	135935636	T	C	0.000189773	Apolipoprotein A
rs7842887	8	0	17008080	C	T	0.000189701	Apolipoprotein A
rs17145874	11	0	62195344	C	T	0.000189656	Apolipoprotein A
rs59965897	16	0	56628166	T	C	0.000189623	Apolipoprotein A
rs7073082	10	0	45918279	C	T	0.000189617	Apolipoprotein A
rs73153669	7	0	81244255	C	T	0.000190016	Apolipoprotein A
rs74870113	12	0	45626473	G	A	0.000185278	Apolipoprotein A
rs118092259	8	0	89432719	G	T	0.000185195	Apolipoprotein A
rs74020034	16	0	59753701	T	C	0.000185163	Apolipoprotein A
rs116870944	12	0	24596259	C	T	0.000180462	Apolipoprotein A
rs4437128	3	0	15362906	G	A	0.000180435	Apolipoprotein A
rs75470822	3	0	190493413	G	A	0.000180422	Apolipoprotein A
rs150719821	17	0	1841037	A	G	0.000180402	Apolipoprotein A
rs150628707	2	0	220342126	T	C	0.000180397	Apolipoprotein A
rs149261350	19	0	30312636	G	A	0.000180376	Apolipoprotein A
rs7858184	9	0	109538577	G	T	0.000180343	Apolipoprotein A
rs115790014	1	0	158875909	A	G	0.000180299	Apolipoprotein A
rs35630671	18	0	20079939	T	C	0.000180268	Apolipoprotein A
rs72787382	10	0	26515110	A	C	0.000180237	Apolipoprotein A
rs3867594	17	0	7380681	T	C	0.000180216	Apolipoprotein A
rs117808041	12	0	124537088	A	G	0.000180206	Apolipoprotein A
rs61738704	12	0	101573812	G	A	0.00018019	Apolipoprotein A
rs61910452	11	0	122484722	T	C	0.000180179	Apolipoprotein A
rs114034911	5	0	94866803	G	A	0.00018015	Apolipoprotein A
rs59758643	15	0	60941324	T	G	0.000180477	Apolipoprotein A
rs61872309	10	0	114058359	T	G	0.000180532	Apolipoprotein A
rs11600909	11	0	122491158	A	G	0.00018063	Apolipoprotein A
rs117189332	10	0	94846448	T	C	0.000180808	Apolipoprotein A
rs117063437	16	0	69493875	T	C	0.000181221	Apolipoprotein A
rs55949834	8	0	144440615	C	T	0.000181197	Apolipoprotein A
rs117357228	14	0	75371911	A	G	0.000181189	Apolipoprotein A
rs2849049	9	0	15301428	A	C	0.000181175	Apolipoprotein A
rs117832492	11	0	44498540	T	C	0.000181148	Apolipoprotein A
rs75125852	12	0	127561203	C	T	0.00018112	Apolipoprotein A
rs115731858	6	0	53680300	A	G	0.000181118	Apolipoprotein A
rs117026430	17	0	1979564	A	G	0.000180115	Apolipoprotein A
rs17883517	12	0	122817580	G	A	0.000181111	Apolipoprotein A
rs62098756	18	0	47435908	T	C	0.000180971	Apolipoprotein A
rs114266068	1	0	93792077	C	T	0.000180948	Apolipoprotein A
rs35652575	7	0	101896983	A	G	0.000180926	Apolipoprotein A
rs12892549	14	0	73087497	T	C	0.000180925	Apolipoprotein A
rs115253599	2	0	20570162	T	C	0.000180911	Apolipoprotein A
rs79950365	16	0	81550116	G	A	0.000180902	Apolipoprotein A
rs254567	5	0	134437572	C	T	0.000180862	Apolipoprotein A
rs76696380	1	0	230380898	A	G	0.000180994	Apolipoprotein A
rs11766761	7	0	41670710	C	T	0.000181321	Apolipoprotein A
rs77740243	19	0	45751458	A	C	0.000180065	Apolipoprotein A
rs17600220	4	0	168087865	T	C	0.000179977	Apolipoprotein A
rs116873787	7	0	3632768	C	G	0.000179382	Apolipoprotein A
rs117447476	15	0	85182622	G	C	0.000179369	Apolipoprotein A
rs77626499	1	0	220933130	A	G	0.000179321	Apolipoprotein A
rs11223952	11	0	134564126	C	T	0.000179291	Apolipoprotein A
rs11668585	19	0	33780575	T	C	0.000179287	Apolipoprotein A
rs12712446	2	0	35744382	T	C	0.000179217	Apolipoprotein A
rs11556920	11	0	64884663	T	C	0.000179184	Apolipoprotein A
rs75600724	1	0	244644806	A	G	0.000179157	Apolipoprotein A
rs149683257	10	0	24790395	T	C	0.000179154	Apolipoprotein A
rs76678615	12	0	123523991	G	A	0.000179112	Apolipoprotein A
rs4679703	3	0	152997867	A	C	0.00017906	Apolipoprotein A
rs11792549	9	0	115404641	G	T	0.000179037	Apolipoprotein A
rs75664532	16	0	81353021	G	A	0.000178977	Apolipoprotein A
rs758773	14	0	74206658	A	G	0.000178973	Apolipoprotein A
rs114932740	12	0	125028111	A	G	0.000178918	Apolipoprotein A
rs80108612	2	0	20350927	C	T	0.000179489	Apolipoprotein A
rs4664148	2	0	154478747	A	G	0.000179497	Apolipoprotein A
rs2875149	3	0	74175307	A	C	0.000179579	Apolipoprotein A
rs3823534	7	0	154862188	G	A	0.000179585	Apolipoprotein A
rs17185014	14	0	68034201	C	T	0.000179963	Apolipoprotein A
rs79601105	4	0	182319401	C	T	0.000179875	Apolipoprotein A
rs114178156	5	0	170108410	C	A	0.000179861	Apolipoprotein A
rs17293632	15	0	67442596	T	C	0.000179829	Apolipoprotein A
rs75643536	9	0	107729080	A	G	0.000179821	Apolipoprotein A
rs75770313	12	0	70892014	A	G	0.00017979	Apolipoprotein A
rs3815154	17	0	29654974	G	A	0.000179763	Apolipoprotein A
rs7084925	10	0	100977757	T	G	0.000180044	Apolipoprotein A
rs3897473	13	0	95253920	T	G	0.00017973	Apolipoprotein A
rs55700403	19	0	20426066	A	C	0.000179673	Apolipoprotein A
rs78942235	14	0	100903477	G	C	0.00017966	Apolipoprotein A
rs117243204	17	0	40342399	C	G	0.000179641	Apolipoprotein A
rs954371	13	0	37671976	T	C	0.000179632	Apolipoprotein A
rs10454072	16	0	85044117	G	T	0.000179613	Apolipoprotein A
rs9644032	8	0	23414822	T	G	0.000179607	Apolipoprotein A
rs13240854	7	0	7820159	T	C	0.000179602	Apolipoprotein A
rs3750733	10	0	33623251	A	G	0.000179696	Apolipoprotein A
rs9910163	17	0	26691321	A	G	0.00018144	Apolipoprotein A
rs117169430	12	0	123652848	A	G	0.000181443	Apolipoprotein A
rs2027400	9	0	107743189	T	C	0.000181476	Apolipoprotein A
rs11686838	2	0	209240174	C	G	0.000184142	Apolipoprotein A
rs12031537	1	0	63188086	A	C	0.000184141	Apolipoprotein A
rs150847762	6	0	52998936	T	C	0.000183806	Apolipoprotein A
rs7248104	19	0	7224431	A	G	0.000183755	Apolipoprotein A
rs28477821	8	0	9119943	T	G	0.000183746	Apolipoprotein A
rs12968781	18	0	47043632	C	T	0.000183692	Apolipoprotein A
rs72788909	2	0	20571202	C	T	0.000183598	Apolipoprotein A
rs6899334	6	0	390105	C	T	0.000183559	Apolipoprotein A
rs76813789	6	0	143853352	A	G	0.000183521	Apolipoprotein A
rs117794084	11	0	116433496	T	G	0.000183443	Apolipoprotein A
rs150362388	12	0	124497113	G	A	0.000183385	Apolipoprotein A
rs55693866	1	0	39578808	T	C	0.000183372	Apolipoprotein A
rs139051143	5	0	149360237	A	G	0.000183193	Apolipoprotein A
rs11159035	14	0	74277307	C	T	0.000183098	Apolipoprotein A
rs78093476	20	0	60223822	A	G	0.000183052	Apolipoprotein A
rs282229	16	0	56595221	G	A	0.000184192	Apolipoprotein A
rs117615844	14	0	91320881	A	G	0.000184201	Apolipoprotein A
rs6060278	20	0	33753262	C	T	0.000184218	Apolipoprotein A
rs655555	1	0	234863292	A	C	0.000184273	Apolipoprotein A
rs74970394	2	0	238443483	T	C	0.000185161	Apolipoprotein A
rs1045631	19	0	18545786	T	G	0.000185136	Apolipoprotein A
rs77772082	11	0	69423323	T	C	0.000184951	Apolipoprotein A
rs17660164	8	0	9190427	C	T	0.00018493	Apolipoprotein A
rs76394068	19	0	32464320	T	C	0.000184928	Apolipoprotein A
rs10740498	10	0	81147948	G	A	0.000184871	Apolipoprotein A
rs77583742	17	0	30118909	G	A	0.000184698	Apolipoprotein A
rs10929054	2	0	235628680	A	G	0.000182909	Apolipoprotein A
rs12725590	1	0	235023889	C	T	0.000184581	Apolipoprotein A
rs117048191	16	0	19918849	A	G	0.000184447	Apolipoprotein A
rs11644694	16	0	58557342	A	G	0.00018444	Apolipoprotein A
rs12372368	12	0	6845294	T	C	0.000184399	Apolipoprotein A
rs1473406	15	0	80061726	T	C	0.000184378	Apolipoprotein A
rs72731998	1	0	198356345	A	G	0.000184369	Apolipoprotein A
rs6547816	2	0	28169597	T	C	0.000184336	Apolipoprotein A
rs78210686	12	0	124418717	G	T	0.000184309	Apolipoprotein A
rs1937917	10	0	5172086	C	G	0.000184549	Apolipoprotein A
rs116391152	7	0	17961676	T	C	0.000182873	Apolipoprotein A
rs116355494	15	0	72606611	T	G	0.000182849	Apolipoprotein A
rs315421	6	0	153522782	C	T	0.000182835	Apolipoprotein A
rs113591345	7	0	50242634	A	G	0.000182042	Apolipoprotein A
rs72978929	19	0	4124732	T	C	0.000182026	Apolipoprotein A
rs56344437	3	0	74154327	T	C	0.000182015	Apolipoprotein A
rs79295916	12	0	124983825	T	C	0.000181985	Apolipoprotein A
rs117493735	7	0	109064599	G	A	0.000181781	Apolipoprotein A
rs74397177	9	0	110709244	A	C	0.000181768	Apolipoprotein A
Affx-28897249	6	0	6497761	A	G	0.000181725	Apolipoprotein A
rs35942312	3	0	156815558	T	C	0.000182086	Apolipoprotein A
rs3745262	19	0	10439540	G	A	0.000181721	Apolipoprotein A
rs34217141	2	0	125027214	A	G	0.000181703	Apolipoprotein A
rs117943400	7	0	34625615	A	G	0.000181701	Apolipoprotein A
rs10490321	2	0	211557133	C	T	0.000181688	Apolipoprotein A
rs72796891	2	0	32447408	G	A	0.000181564	Apolipoprotein A
rs75336323	2	0	170303309	G	A	0.000181555	Apolipoprotein A
rs56138958	19	0	35756735	T	C	0.000181523	Apolipoprotein A
rs457420	9	0	136909261	T	C	0.000181503	Apolipoprotein A
rs41299230	10	0	46121886	T	C	0.000181708	Apolipoprotein A
rs11643220	16	0	81422926	A	G	0.000191845	Apolipoprotein A
rs113133062	4	0	76560956	T	C	0.000182133	Apolipoprotein A
rs11755266	6	0	35162141	T	C	0.000182204	Apolipoprotein A
rs77268067	2	0	211528908	G	A	0.000182833	Apolipoprotein A
rs73028429	19	0	30587532	A	G	0.000182704	Apolipoprotein A
rs150772804	10	0	97583002	A	G	0.000182682	Apolipoprotein A
rs572109	1	0	146541719	A	C	0.000182658	Apolipoprotein A
rs9911277	17	0	41780484	A	G	0.000182655	Apolipoprotein A
rs111560619	12	0	125314780	T	C	0.000182641	Apolipoprotein A
rs117872143	10	0	80959657	A	G	0.000182632	Apolipoprotein A
rs79569343	10	0	113931433	A	G	0.000182149	Apolipoprotein A
rs117626033	9	0	110379441	T	C	0.000182575	Apolipoprotein A
rs76796275	6	0	134718414	G	A	0.000182536	Apolipoprotein A
rs17100131	14	0	101753499	T	C	0.000182519	Apolipoprotein A
rs10864692	1	0	230240469	A	G	0.000182421	Apolipoprotein A
rs76572877	18	0	60779581	A	G	0.000182395	Apolipoprotein A
rs28665687	15	0	58717232	C	T	0.000182352	Apolipoprotein A
rs71355390	18	0	46994685	A	G	0.000182273	Apolipoprotein A
rs12706625	7	0	124525182	C	A	0.000182266	Apolipoprotein A
rs17454476	12	0	42867730	G	T	0.000182545	Apolipoprotein A
rs9446508	6	0	72624891	C	T	0.00017001	Apolipoprotein A
rs77145707	4	0	127349836	G	A	0.000227144	Apolipoprotein A
rs79634051	11	0	14561945	C	G	0.000227226	Apolipoprotein A
rs76412020	6	0	34149938	C	T	0.000386995	Apolipoprotein A
rs746463	11	0	109995944	C	T	0.000386706	Apolipoprotein A
rs72786778	16	0	56967177	G	T	0.000386493	Apolipoprotein A
rs17674998	17	0	41879544	G	A	0.000386464	Apolipoprotein A
rs61897432	11	0	47431703	G	A	0.000386054	Apolipoprotein A
rs233816	4	0	103206555	T	G	0.000385451	Apolipoprotein A
rs77999810	4	0	10337742	T	C	0.000385119	Apolipoprotein A
rs2075290	11	0	116653296	C	T	0.000385087	Apolipoprotein A
rs78553806	17	0	41902083	G	A	0.000384047	Apolipoprotein A
rs13015562	2	0	28599765	G	A	0.000383989	Apolipoprotein A
rs2412710	15	0	42683787	A	G	0.000383956	Apolipoprotein A
rs174609	11	0	61627811	C	T	0.000382799	Apolipoprotein A
rs77009508	6	0	161004972	G	A	0.000382349	Apolipoprotein A
rs75832329	12	0	123429668	A	C	0.000381882	Apolipoprotein A
rs8071580	17	0	28674352	G	A	0.000380374	Apolipoprotein A
rs80192994	4	0	32549742	C	A	0.000387219	Apolipoprotein A
rs4077189	3	0	185796785	A	G	0.000387327	Apolipoprotein A
rs77065492	4	0	43382474	T	C	0.000387585	Apolipoprotein A
rs76222503	8	0	9195074	A	C	0.000388491	Apolipoprotein A
rs12934552	16	0	57021433	G	A	0.000402448	Apolipoprotein A
rs55868443	18	0	47167682	G	A	0.000402076	Apolipoprotein A
rs1943969	18	0	47182838	A	G	0.000399869	Apolipoprotein A
rs1942417	18	0	47344725	A	C	0.000399588	Apolipoprotein A
rs75259112	9	0	107628400	T	C	0.000397978	Apolipoprotein A
Affx-7035109	12	0	123201539	C	G	0.000397588	Apolipoprotein A
rs2602836	4	0	100014805	A	G	0.000395632	Apolipoprotein A
rs3928404	5	0	55796854	C	A	0.000379547	Apolipoprotein A
rs174591	11	0	61617676	A	T	0.000395208	Apolipoprotein A
rs601325	2	0	20982391	C	T	0.000394997	Apolipoprotein A
rs143973988	19	0	8552453	T	C	0.000394131	Apolipoprotein A
rs11782626	8	0	19890468	G	T	0.000393643	Apolipoprotein A
rs900400	3	0	156798775	C	T	0.000391682	Apolipoprotein A
rs180358	11	0	116599392	T	C	0.000390661	Apolipoprotein A
rs11078597	17	0	1618363	C	T	0.000390324	Apolipoprotein A
rs140578009	2	0	211539650	A	G	0.000389728	Apolipoprotein A
rs72739142	15	0	58567981	A	G	0.000395194	Apolipoprotein A
rs75525508	15	0	58675485	A	G	0.000402472	Apolipoprotein A
rs78424224	15	0	58692777	C	G	0.000379519	Apolipoprotein A
rs28528324	15	0	58696971	C	T	0.000378978	Apolipoprotein A
rs118175831	18	0	47066204	T	C	0.000370088	Apolipoprotein A
rs6494006	15	0	58730571	C	T	0.000368976	Apolipoprotein A
rs117190046	20	0	57258028	G	T	0.000368524	Apolipoprotein A
rs76813788	12	0	62311544	T	C	0.000367714	Apolipoprotein A
rs17658306	18	0	47431496	T	C	0.000367624	Apolipoprotein A
rs4242785	10	0	5149144	A	G	0.000367328	Apolipoprotein A
rs34942900	10	0	64817375	T	C	0.000367281	Apolipoprotein A
rs141331999	11	0	75439894	G	A	0.000367198	Apolipoprotein A
rs1880297	7	0	1216013	T	C	0.000366944	Apolipoprotein A
rs61759760	14	0	105256187	T	C	0.00036656	Apolipoprotein A
rs296390	19	0	48368777	C	A	0.000366539	Apolipoprotein A
rs62123894	2	0	21086427	A	C	0.000364507	Apolipoprotein A
rs7941030	11	0	122522375	C	T	0.000364293	Apolipoprotein A
rs800897	8	0	116421936	A	C	0.000364197	Apolipoprotein A
rs7153318	14	0	75671451	A	G	0.000364064	Apolipoprotein A
rs35398058	15	0	59024220	A	C	0.000370163	Apolipoprotein A
rs72901369	2	0	187408302	T	C	0.000370495	Apolipoprotein A
rs2400899	14	0	100828487	C	T	0.000370892	Apolipoprotein A
rs76763577	18	0	47132949	G	A	0.00037203	Apolipoprotein A
rs76424835	11	0	116744996	T	C	0.000378767	Apolipoprotein A
rs72923916	18	0	47277584	C	A	0.00037812	Apolipoprotein A
rs118050321	12	0	125064554	T	C	0.000378089	Apolipoprotein A
rs77864495	9	0	107609121	C	A	0.000378071	Apolipoprotein A
rs149175372	15	0	75503399	A	G	0.00037797	Apolipoprotein A
rs7133721	12	0	25330758	T	C	0.000376804	Apolipoprotein A
rs79875782	8	0	1178614	A	G	0.00037639	Apolipoprotein A
Affx-52354612	15	0	58838103	ACG	A	0.00037898	Apolipoprotein A
rs7954697	12	0	125335253	C	A	0.000375865	Apolipoprotein A
rs145775566	6	0	43239968	G	A	0.000375648	Apolipoprotein A
rs10850426	12	0	115443911	T	G	0.000375261	Apolipoprotein A
rs2031373	1	0	63083289	C	A	0.000374224	Apolipoprotein A
rs113706283	1	0	111161518	T	C	0.000374093	Apolipoprotein A
rs11080054	17	0	26645991	G	A	0.000373995	Apolipoprotein A
rs73568238	8	0	29644976	G	A	0.000373114	Apolipoprotein A
rs8029952	15	0	101906205	C	T	0.000372743	Apolipoprotein A
rs117345871	6	0	107781028	A	G	0.000375849	Apolipoprotein A
rs1210978	16	0	67578396	T	C	0.000363943	Apolipoprotein A
rs59048871	19	0	33803443	C	A	0.000403226	Apolipoprotein A
rs12037222	1	0	40064961	A	G	0.000404665	Apolipoprotein A
rs4775028	15	0	58588116	A	G	0.000450763	Apolipoprotein A
rs3748176	9	0	117124731	G	A	0.000448216	Apolipoprotein A
rs13326165	3	0	52532118	A	G	0.000447891	Apolipoprotein A
rs55643266	12	0	125313338	A	G	0.000446144	Apolipoprotein A
rs17240727	15	0	58582033	T	C	0.000445557	Apolipoprotein A
rs9972882	17	0	37807698	A	C	0.000442808	Apolipoprotein A
rs1160985	19	0	45403412	T	C	0.000442569	Apolipoprotein A
rs1534650	8	0	19878154	T	C	0.000441464	Apolipoprotein A
rs4889326	16	0	81533662	T	C	0.00044135	Apolipoprotein A
rs76337277	3	0	12320348	A	C	0.000437873	Apolipoprotein A
rs2197089	8	0	19826373	G	A	0.000436968	Apolipoprotein A
rs118057579	9	0	107737243	A	G	0.000436175	Apolipoprotein A
rs3846555	5	0	26724073	A	C	0.000436013	Apolipoprotein A
rs67071328	9	0	107717705	T	C	0.000436002	Apolipoprotein A
rs78025076	4	0	110569620	T	C	0.000435837	Apolipoprotein A
rs79417296	4	0	111967200	T	C	0.000451222	Apolipoprotein A
rs2067481	1	0	240070944	A	G	0.000451756	Apolipoprotein A
rs1260333	2	0	27748624	A	G	0.000451835	Apolipoprotein A
rs116840886	13	0	38731222	T	C	0.000452567	Apolipoprotein A
rs12591388	15	0	58622768	G	A	0.000470755	Apolipoprotein A
rs11057694	12	0	125078167	A	C	0.000470295	Apolipoprotein A
rs56343119	9	0	136237672	A	C	0.000469786	Apolipoprotein A
rs7822123	8	0	144301346	A	G	0.00046972	Apolipoprotein A
rs71456771	12	0	123201925	T	G	0.000468915	Apolipoprotein A
rs34188913	12	0	124609510	T	C	0.000467334	Apolipoprotein A
rs34858285	7	0	6416480	G	A	0.000466657	Apolipoprotein A
rs35116854	10	0	113932844	C	A	0.000433583	Apolipoprotein A
rs41277763	9	0	107566930	A	C	0.000464648	Apolipoprotein A
rs12713843	2	0	21238367	T	C	0.000459859	Apolipoprotein A
rs16867203	2	0	9996623	T	C	0.000457846	Apolipoprotein A
rs17785985	9	0	109877140	G	C	0.000457426	Apolipoprotein A
rs117133249	11	0	116524965	A	G	0.000455784	Apolipoprotein A
rs79953491	2	0	165555539	G	A	0.000454145	Apolipoprotein A
rs73602314	8	0	19967894	C	T	0.000453196	Apolipoprotein A
rs4391855	11	0	116350751	A	G	0.0004526	Apolipoprotein A
rs145685168	1	0	27272600	ATCT	A	0.000463287	Apolipoprotein A
rs73028280	19	0	33850767	T	C	0.000403518	Apolipoprotein A
rs45574931	11	0	117076972	C	A	0.000433327	Apolipoprotein A
rs74830677	12	0	125284671	A	G	0.000432523	Apolipoprotein A
rs11626364	14	0	74249810	C	T	0.000421792	Apolipoprotein A
rs1316853	3	0	71837036	T	C	0.000421377	Apolipoprotein A
rs74649479	19	0	33786749	T	C	0.000420777	Apolipoprotein A
rs41292506	15	0	58835639	C	T	0.000420481	Apolipoprotein A
rs17883513	7	0	94974185	G	A	0.000419111	Apolipoprotein A
rs35960937	16	0	67623334	G	T	0.000417545	Apolipoprotein A
rs4917014	7	0	50305863	G	T	0.000416882	Apolipoprotein A
rs78102943	11	0	47925828	A	G	0.000416715	Apolipoprotein A
rs17211893	5	0	131302662	T	C	0.00041601	Apolipoprotein A
rs10268254	7	0	28119070	C	T	0.000414787	Apolipoprotein A
rs2729835	15	0	63433766	G	A	0.000411288	Apolipoprotein A
rs13306673	16	0	56900931	T	C	0.00040821	Apolipoprotein A
rs7845015	8	0	19916710	T	C	0.000407497	Apolipoprotein A
rs114103393	4	0	182147412	T	G	0.000406572	Apolipoprotein A
rs78835057	15	0	58666914	A	C	0.000406421	Apolipoprotein A
rs118047454	17	0	26787290	A	G	0.00042186	Apolipoprotein A
rs79416478	8	0	19940700	T	C	0.000422361	Apolipoprotein A
rs464605	5	0	55807370	C	T	0.000422929	Apolipoprotein A
rs112639655	12	0	57711329	A	G	0.00042313	Apolipoprotein A
rs11672399	19	0	45377098	A	C	0.000431118	Apolipoprotein A
rs2662334	5	0	71249940	A	G	0.000431115	Apolipoprotein A
rs2273801	14	0	100847437	G	A	0.000430668	Apolipoprotein A
rs6499862	16	0	56991524	A	G	0.000429847	Apolipoprotein A
rs77803341	15	0	58544918	A	G	0.000429142	Apolipoprotein A
rs735169	9	0	107736318	C	T	0.000428453	Apolipoprotein A
rs35981845	18	0	57758860	G	A	0.000427698	Apolipoprotein A
rs12438071	15	0	58735823	G	A	0.000433326	Apolipoprotein A
rs117484481	18	0	47156720	C	G	0.000427202	Apolipoprotein A
rs117029461	14	0	54634566	C	G	0.000426379	Apolipoprotein A
rs4775031	15	0	58635583	A	C	0.000424225	Apolipoprotein A
rs11786900	8	0	9239958	C	G	0.000424194	Apolipoprotein A
rs12914232	15	0	58716523	T	C	0.000424166	Apolipoprotein A
rs2228226	12	0	57865821	G	C	0.000424096	Apolipoprotein A
rs61779310	1	0	39942297	G	C	0.000423954	Apolipoprotein A
rs114763407	1	0	163847718	T	C	0.000423481	Apolipoprotein A
rs35362679	19	0	48523128	A	G	0.000426682	Apolipoprotein A
rs11060762	12	0	123403710	A	C	0.000471374	Apolipoprotein A
rs12721108	19	0	45447241	T	G	0.000362997	Apolipoprotein A
rs7190134	16	0	68381516	A	G	0.000362017	Apolipoprotein A
rs114053962	4	0	151327699	A	G	0.000330482	Apolipoprotein A
rs9596268	13	0	50833879	A	G	0.000330202	Apolipoprotein A
rs117007259	8	0	19952073	T	G	0.00033001	Apolipoprotein A
rs2780991	9	0	86199324	T	G	0.000329641	Apolipoprotein A
rs78476315	10	0	101301033	C	A	0.00032953	Apolipoprotein A
rs3131535	1	0	221581961	G	A	0.00032913	Apolipoprotein A
rs11631482	15	0	58833440	A	T	0.000328624	Apolipoprotein A
rs7116968	11	0	122526069	T	C	0.000328463	Apolipoprotein A
rs2306786	15	0	59487930	G	C	0.000328261	Apolipoprotein A
rs115537177	3	0	2142156	A	G	0.000328128	Apolipoprotein A
rs117261396	15	0	58601771	G	C	0.000327933	Apolipoprotein A
rs12959341	18	0	47476790	G	A	0.000327429	Apolipoprotein A
rs138101565	15	0	59012396	T	C	0.000327291	Apolipoprotein A
rs72664260	6	0	41990791	T	C	0.00032728	Apolipoprotein A
rs2156122	11	0	116496623	A	C	0.000327169	Apolipoprotein A
rs212316	1	0	29671088	G	C	0.000330573	Apolipoprotein A
rs7815797	8	0	144284479	C	T	0.000331577	Apolipoprotein A
rs80289704	15	0	58710653	A	G	0.000331724	Apolipoprotein A
rs3740107	10	0	45923770	A	G	0.000331956	Apolipoprotein A
rs78002757	9	0	15271039	G	T	0.000336161	Apolipoprotein A
rs73663829	8	0	9181052	C	G	0.000335458	Apolipoprotein A
rs76970180	15	0	58554914	T	G	0.000335395	Apolipoprotein A
rs603446	11	0	116654435	T	C	0.000335275	Apolipoprotein A
rs9927174	16	0	56962630	T	C	0.000334924	Apolipoprotein A
rs34169052	3	0	136468000	G	A	0.000334819	Apolipoprotein A
rs61731014	4	0	88766969	G	A	0.000334583	Apolipoprotein A
rs111981233	19	0	50016479	G	T	0.000327137	Apolipoprotein A
rs80026097	11	0	116732231	C	T	0.000334037	Apolipoprotein A
rs118190439	8	0	102281612	T	G	0.000333861	Apolipoprotein A
rs61968585	13	0	109527412	A	G	0.000333701	Apolipoprotein A
rs6574138	14	0	74162850	C	T	0.000333344	Apolipoprotein A
rs72740878	15	0	58728474	A	G	0.000333156	Apolipoprotein A
rs58029322	6	0	34064235	A	G	0.000332993	Apolipoprotein A
rs78380702	6	0	34455509	C	T	0.000332393	Apolipoprotein A
rs79672483	7	0	994756	A	G	0.000332187	Apolipoprotein A
rs1055430	7	0	6456319	C	G	0.000333926	Apolipoprotein A
rs17120425	11	0	117063003	A	G	0.000336227	Apolipoprotein A
rs77274459	15	0	58699003	A	G	0.000327068	Apolipoprotein A
rs61955083	12	0	123843379	T	C	0.000326271	Apolipoprotein A
rs74495545	7	0	26594478	T	C	0.000320575	Apolipoprotein A
rs4075205	8	0	144284709	C	T	0.00032036	Apolipoprotein A
rs77587947	4	0	102521938	C	T	0.000320277	Apolipoprotein A
rs190422062	11	0	116730231	T	C	0.000320259	Apolipoprotein A
rs6071459	20	0	34971763	A	C	0.000319985	Apolipoprotein A
rs75158858	11	0	116762829	A	G	0.000319793	Apolipoprotein A
rs113017476	2	0	31989359	A	G	0.000319636	Apolipoprotein A
rs2242065	15	0	58839298	T	C	0.000319622	Apolipoprotein A
rs34590907	9	0	107594088	C	T	0.000319476	Apolipoprotein A
rs581107	9	0	136147702	C	T	0.000319205	Apolipoprotein A
rs4939890	18	0	47258695	A	G	0.000318556	Apolipoprotein A
rs6680227	1	0	109798914	A	G	0.000318533	Apolipoprotein A
rs9911764	17	0	4965589	T	A	0.000318419	Apolipoprotein A
rs41278045	4	0	110638764	G	A	0.00031839	Apolipoprotein A
rs77835338	16	0	643027	T	C	0.000317932	Apolipoprotein A
rs28459874	9	0	100800655	T	C	0.000320849	Apolipoprotein A
rs79915970	7	0	17842957	C	A	0.000321134	Apolipoprotein A
rs41267118	6	0	31939345	A	G	0.000321198	Apolipoprotein A
rs573455	11	0	117267884	A	G	0.00032152	Apolipoprotein A
rs2414437	15	0	56050961	T	C	0.0003258	Apolipoprotein A
rs12970134	18	0	57884750	A	G	0.000325608	Apolipoprotein A
rs74961451	1	0	59608141	T	C	0.000325176	Apolipoprotein A
rs2236459	21	0	46897079	G	A	0.000324751	Apolipoprotein A
rs3829460	15	0	58857945	A	T	0.000324682	Apolipoprotein A
rs2803613	10	0	113925940	C	T	0.00032442	Apolipoprotein A
rs7578326	2	0	227020653	G	A	0.000324087	Apolipoprotein A
rs11880219	19	0	46385997	A	T	0.000326926	Apolipoprotein A
rs12447061	16	0	5460977	G	A	0.000324079	Apolipoprotein A
rs118158521	12	0	125275819	T	C	0.000323416	Apolipoprotein A
rs61757057	14	0	105260492	C	G	0.000322725	Apolipoprotein A
rs12721063	19	0	45449166	A	G	0.000322463	Apolipoprotein A
Affx-80237285	9	0	107583713	G	A	0.000322008	Apolipoprotein A
rs11612727	12	0	111314289	C	T	0.000321865	Apolipoprotein A
rs75287501	19	0	31931387	A	G	0.000321755	Apolipoprotein A
rs825508	12	0	124504283	T	C	0.00032175	Apolipoprotein A
rs6855242	4	0	38949104	T	C	0.000323632	Apolipoprotein A
rs731839	19	0	33899065	G	A	0.000362249	Apolipoprotein A
rs7829881	8	0	112511904	C	T	0.0003363	Apolipoprotein A
rs78842483	5	0	119452209	G	A	0.000336988	Apolipoprotein A
rs79249054	8	0	35532764	T	C	0.000355956	Apolipoprotein A
rs34888427	10	0	12380122	A	C	0.000355588	Apolipoprotein A
rs7089935	10	0	5318297	C	T	0.000355001	Apolipoprotein A
rs17752921	15	0	63343631	C	T	0.000354995	Apolipoprotein A
rs2118663	5	0	153340145	C	T	0.000354028	Apolipoprotein A
rs5745118	5	0	172576100	A	G	0.000353849	Apolipoprotein A
rs151124791	6	0	33651158	C	T	0.000353748	Apolipoprotein A
rs2518054	16	0	56977898	A	G	0.000353501	Apolipoprotein A
rs75406471	10	0	5257647	A	G	0.000353457	Apolipoprotein A
rs651279	19	0	54813762	C	T	0.000353129	Apolipoprotein A
rs1154410	4	0	100006645	A	G	0.000352791	Apolipoprotein A
rs29001621	5	0	167879844	A	G	0.000352787	Apolipoprotein A
rs118158982	10	0	102324683	A	G	0.000352773	Apolipoprotein A
rs10512335	9	0	107680639	G	T	0.000352676	Apolipoprotein A
rs7908745	10	0	45953767	G	A	0.000351994	Apolipoprotein A
rs62057452	17	0	32297222	C	T	0.000357285	Apolipoprotein A
rs4284890	20	0	46354553	A	G	0.000358577	Apolipoprotein A
rs11658146	17	0	76404893	T	C	0.000358586	Apolipoprotein A
rs16940302	15	0	58732221	T	C	0.000358744	Apolipoprotein A
rs11613457	12	0	58012233	A	G	0.000361963	Apolipoprotein A
rs514230	1	0	234858597	A	T	0.000361888	Apolipoprotein A
rs112062560	3	0	14385747	A	C	0.00036154	Apolipoprotein A
rs11556624	17	0	37815304	C	G	0.000361186	Apolipoprotein A
rs71378217	16	0	16096788	A	G	0.000360991	Apolipoprotein A
rs12684474	9	0	15316335	A	G	0.000360913	Apolipoprotein A
rs7134594	12	0	110000193	C	T	0.000360754	Apolipoprotein A
rs1790796	18	0	47464423	C	T	0.000351197	Apolipoprotein A
rs79803363	9	0	107756098	A	G	0.00036068	Apolipoprotein A
rs62062314	17	0	77137233	T	C	0.000359866	Apolipoprotein A
rs75957286	16	0	67881989	G	T	0.000359468	Apolipoprotein A
rs117617870	9	0	111744419	T	C	0.000359172	Apolipoprotein A
rs11633191	15	0	58830966	C	T	0.00035888	Apolipoprotein A
rs2470514	3	0	15750344	A	C	0.000358871	Apolipoprotein A
rs2276329	16	0	68863314	C	T	0.000358837	Apolipoprotein A
rs79135359	14	0	38506772	C	T	0.000358836	Apolipoprotein A
rs72976106	6	0	127379919	T	C	0.000360276	Apolipoprotein A
rs79120891	9	0	107661049	T	C	0.000336486	Apolipoprotein A
rs8519	15	0	63363654	A	G	0.000350784	Apolipoprotein A
rs199974259	16	0	56936421	T	G	0.000350322	Apolipoprotein A
rs2305637	3	0	47045846	T	C	0.000345023	Apolipoprotein A
rs150484676	15	0	58690919	G	T	0.000344791	Apolipoprotein A
rs160087	18	0	77167920	A	G	0.000344428	Apolipoprotein A
rs17599629	1	0	150658287	G	A	0.000343214	Apolipoprotein A
rs77629332	3	0	49424237	T	C	0.000342666	Apolipoprotein A
rs61903415	11	0	116948191	G	A	0.000342101	Apolipoprotein A
rs11664342	18	0	47146125	G	A	0.000341232	Apolipoprotein A
rs73056079	19	0	50022939	C	T	0.000340834	Apolipoprotein A
rs2205262	8	0	117011884	C	A	0.000340736	Apolipoprotein A
rs73222748	12	0	94208313	A	G	0.000340523	Apolipoprotein A
Affx-11766408	15	0	58635891	A	G	0.000338928	Apolipoprotein A
rs2068888	10	0	94839642	A	G	0.00033867	Apolipoprotein A
rs73555586	16	0	56809746	T	G	0.000338482	Apolipoprotein A
rs77751805	16	0	56992420	A	G	0.000338135	Apolipoprotein A
rs137852868	12	0	122277904	C	G	0.000337672	Apolipoprotein A
rs72740841	15	0	58682364	T	C	0.000345375	Apolipoprotein A
rs16955433	16	0	81517119	T	C	0.000345637	Apolipoprotein A
rs79548780	4	0	122232325	C	T	0.000346085	Apolipoprotein A
rs2233739	15	0	58831442	A	C	0.000346459	Apolipoprotein A
rs77585535	12	0	57331025	T	C	0.000349895	Apolipoprotein A
rs118155995	6	0	89853592	T	C	0.000349259	Apolipoprotein A
rs79419384	18	0	47486720	G	A	0.000348936	Apolipoprotein A
rs34645675	2	0	21136502	A	G	0.000348897	Apolipoprotein A
rs2173117	8	0	11605130	A	C	0.000348279	Apolipoprotein A
rs113545912	13	0	79967266	C	A	0.000348089	Apolipoprotein A
rs68093099	2	0	21190107	T	G	0.000348051	Apolipoprotein A
rs68016381	6	0	43761645	T	C	0.000350488	Apolipoprotein A
rs72760066	1	0	230291618	G	A	0.000348	Apolipoprotein A
rs7137797	12	0	125327352	G	A	0.000347536	Apolipoprotein A
rs142730336	11	0	118981350	C	T	0.000347479	Apolipoprotein A
rs12976868	19	0	54755923	G	A	0.000347269	Apolipoprotein A
rs12277056	11	0	111318418	G	A	0.00034726	Apolipoprotein A
rs142688906	9	0	107554263	T	C	0.000347016	Apolipoprotein A
rs117604010	8	0	19848396	A	G	0.000346984	Apolipoprotein A
rs118080523	15	0	58717094	G	A	0.000346887	Apolipoprotein A
rs157934	7	0	130585492	C	T	0.000347995	Apolipoprotein A
rs11228377	11	0	68603346	T	C	0.000471717	Apolipoprotein A
rs113067057	1	0	14921128	A	G	0.00047376	Apolipoprotein A
rs77874834	10	0	83691677	C	G	0.000475697	Apolipoprotein A
rs4731702	7	0	130433384	T	C	0.000981885	Apolipoprotein A
rs7118567	11	0	75526481	A	C	0.000981182	Apolipoprotein A
rs149871778	12	0	9098995	GAAC	G	0.000978687	Apolipoprotein A
rs72697712	4	0	184928703	T	C	0.000969148	Apolipoprotein A
rs117966452	15	0	58720262	C	T	0.000958201	Apolipoprotein A
rs11631178	15	0	58714787	C	T	0.000956449	Apolipoprotein A
rs7950381	11	0	116963897	A	C	0.000951857	Apolipoprotein A
rs12718462	11	0	116705719	C	T	0.000947474	Apolipoprotein A
rs2437811	9	0	107680458	C	T	0.000938826	Apolipoprotein A
Affx-13071266	16	0	68055495	C	G	0.000936159	Apolipoprotein A
rs35511894	15	0	58723709	T	C	0.000933026	Apolipoprotein A
rs2275333	1	0	231057247	T	A	0.000932403	Apolipoprotein A
rs7296418	12	0	123457619	C	T	0.000931781	Apolipoprotein A
rs79489590	11	0	116791391	T	C	0.000931109	Apolipoprotein A
rs12975366	19	0	54759361	C	T	0.000916929	Apolipoprotein A
rs964184	11	0	116648917	G	C	0.000983497	Apolipoprotein A
rs2072114	11	0	61605215	G	A	0.00099342	Apolipoprotein A
rs7237898	18	0	47250020	A	C	0.00100704	Apolipoprotein A
rs1661052	11	0	2942593	G	A	0.00101412	Apolipoprotein A
rs35684611	15	0	58721302	G	A	0.00118531	Apolipoprotein A
rs11195857	10	0	114022566	A	G	0.00118311	Apolipoprotein A
rs1784042	11	0	117065476	A	G	0.00115577	Apolipoprotein A
Affx-52343806	8	0	19822809	G	GC	0.00115571	Apolipoprotein A
rs2777799	9	0	107559059	G	A	0.001146	Apolipoprotein A
rs12721109	19	0	45447221	A	G	0.00113257	Apolipoprotein A
rs2075650	19	0	45395619	G	A	0.00112399	Apolipoprotein A
rs34592089	4	0	102926923	A	G	0.000891057	Apolipoprotein A
rs3808422	8	0	116516853	T	C	0.00111767	Apolipoprotein A
rs56208677	16	0	57010232	T	C	0.00109622	Apolipoprotein A
rs3936510	5	0	55860866	T	G	0.00109001	Apolipoprotein A
rs113408695	17	0	67060872	C	T	0.00108765	Apolipoprotein A
rs4765611	12	0	125286728	G	A	0.00107247	Apolipoprotein A
rs11676704	2	0	21244358	G	T	0.00104433	Apolipoprotein A
rs75188049	11	0	116780567	A	G	0.00102958	Apolipoprotein A
rs78936960	15	0	58717401	A	C	0.00102486	Apolipoprotein A
rs271	8	0	19813702	A	G	0.00111071	Apolipoprotein A
rs76868109	17	0	41776943	C	A	0.0011928	Apolipoprotein A
rs11057396	12	0	124419062	C	A	0.000889704	Apolipoprotein A
rs157580	19	0	45395266	G	A	0.000876308	Apolipoprotein A
rs267738	1	0	150940625	G	T	0.000823236	Apolipoprotein A
rs2033254	16	0	57009985	C	T	0.000811825	Apolipoprotein A
rs62566032	9	0	107549827	A	G	0.000809789	Apolipoprotein A
rs7247551	19	0	45454766	G	A	0.000804711	Apolipoprotein A
rs2925979	16	0	81534790	T	C	0.000802525	Apolipoprotein A
rs72833385	10	0	63776911	T	G	0.000802114	Apolipoprotein A
rs4983559	14	0	105277209	G	A	0.000801704	Apolipoprotein A
rs74735576	3	0	48357600	A	G	0.000799597	Apolipoprotein A
rs116891193	16	0	78602848	T	C	0.000799195	Apolipoprotein A
rs2642442	1	0	220973563	C	T	0.000799063	Apolipoprotein A
rs295	8	0	19816238	C	A	0.000798325	Apolipoprotein A
rs12900622	15	0	58731455	C	T	0.000797452	Apolipoprotein A
rs471364	9	0	15289578	C	T	0.000796915	Apolipoprotein A
rs7124681	11	0	47529947	A	C	0.000795882	Apolipoprotein A
rs13107325	4	0	103188709	T	C	0.000792868	Apolipoprotein A
rs34931250	17	0	66879927	T	C	0.000825827	Apolipoprotein A
rs12965607	18	0	47391025	G	T	0.00082721	Apolipoprotein A
rs413458	15	0	58600722	C	G	0.000827846	Apolipoprotein A
rs7254892	19	0	45389596	A	G	0.000828917	Apolipoprotein A
rs11779870	8	0	9211723	A	G	0.000873263	Apolipoprotein A
rs35169799	11	0	64031241	T	C	0.000871998	Apolipoprotein A
rs287621	7	0	130435181	T	C	0.000862372	Apolipoprotein A
rs7298751	12	0	125380232	G	A	0.000861042	Apolipoprotein A
rs1373655	15	0	58611859	T	G	0.000860854	Apolipoprotein A
rs9989419	16	0	56985139	A	G	0.000858037	Apolipoprotein A
rs17712928	18	0	47130342	A	G	0.000856165	Apolipoprotein A
rs73667472	8	0	19809695	C	T	0.000883065	Apolipoprotein A
rs579459	9	0	136154168	C	T	0.000849692	Apolipoprotein A
rs62001693	15	0	58614892	A	C	0.000841883	Apolipoprotein A
rs255052	16	0	68024995	A	G	0.000841807	Apolipoprotein A
rs3826164	16	0	68280317	A	G	0.00084169	Apolipoprotein A
rs36055968	11	0	42018576	T	C	0.000838668	Apolipoprotein A
rs1800888	5	0	148206885	T	C	0.000836857	Apolipoprotein A
rs11632618	15	0	58724706	A	G	0.000836308	Apolipoprotein A
rs55707100	15	0	43820717	T	C	0.000830853	Apolipoprotein A
rs140584594	1	0	110232983	A	G	0.000845739	Apolipoprotein A
rs73023041	11	0	116741840	A	G	0.000791766	Apolipoprotein A
rs13301006	9	0	107629336	T	C	0.00120203	Apolipoprotein A
rs80175721	18	0	47196870	G	A	0.00120757	Apolipoprotein A
rs12225230	11	0	116728630	C	G	0.00342588	Apolipoprotein A
rs1532624	16	0	57005479	A	C	0.00335588	Apolipoprotein A
rs114816312	4	0	110638824	T	C	0.00331109	Apolipoprotein A
rs12721043	11	0	116692293	A	C	0.00289516	Apolipoprotein A
rs4783961	16	0	56994894	G	A	0.00288875	Apolipoprotein A
rs2066717	9	0	107591478	A	G	0.00278278	Apolipoprotein A
rs4775041	15	0	58674695	C	G	0.00252658	Apolipoprotein A
rs17699030	19	0	11330942	G	A	0.00251312	Apolipoprotein A
rs1801177	8	0	19805708	A	G	0.00242045	Apolipoprotein A
rs4420638	19	0	45422946	G	A	0.00233523	Apolipoprotein A
rs2066718	9	0	107589255	T	C	0.00225779	Apolipoprotein A
rs445925	19	0	45415640	A	G	0.00217687	Apolipoprotein A
rs9939224	16	0	57002732	T	G	0.00215782	Apolipoprotein A
rs983309	8	0	9177732	T	G	0.00213392	Apolipoprotein A
rs7240405	18	0	47159090	A	G	0.00207903	Apolipoprotein A
rs77960347	18	0	47109955	G	A	0.00351598	Apolipoprotein A
rs5883	16	0	57007353	T	C	0.0035995	Apolipoprotein A
rs268	8	0	19813529	G	A	0.00365031	Apolipoprotein A
rs5880	16	0	57015091	C	G	0.00367625	Apolipoprotein A
rs200429464	7	0	6189853	T	C	9.85452e-05	Apolipoprotein A
rs173539	16	0	56988044	T	C	0.0109098	Apolipoprotein A
rs117623631	18	0	47113165	T	C	0.00932511	Apolipoprotein A
rs1800775	16	0	56995236	A	C	0.00586403	Apolipoprotein A
rs35853021	15	0	58680643	T	G	0.00585514	Apolipoprotein A
rs1800961	20	0	43042364	T	C	0.0054312	Apolipoprotein A
rs261334	15	0	58726744	G	C	0.0051867	Apolipoprotein A
rs2131925	1	0	63025942	G	T	0.00207832	Apolipoprotein A
rs28933094	15	0	58855748	T	C	0.00496485	Apolipoprotein A
rs12448528	16	0	56985555	A	G	0.00445528	Apolipoprotein A
rs261336	15	0	58742418	G	A	0.00433509	Apolipoprotein A
rs116843064	19	0	8429323	A	G	0.00433256	Apolipoprotein A
rs7499892	16	0	57006590	T	C	0.00419427	Apolipoprotein A
rs72836561	17	0	41926126	T	C	0.00416791	Apolipoprotein A
rs2043085	15	0	58680954	T	C	0.00415432	Apolipoprotein A
rs28888131	16	0	56991624	A	G	0.00390933	Apolipoprotein A
rs11855284	15	0	58689187	C	T	0.00451235	Apolipoprotein A
rs643531	9	0	15296034	C	A	0.00120406	Apolipoprotein A
rs2000813	18	0	47093864	T	C	0.00206299	Apolipoprotein A
rs9947684	18	0	47166694	A	G	0.00196245	Apolipoprotein A
rs17091905	8	0	19849757	A	G	0.00140722	Apolipoprotein A
rs3905000	9	0	107657070	A	G	0.00139295	Apolipoprotein A
rs11204087	8	0	19941027	T	C	0.00138166	Apolipoprotein A
rs4986970	16	0	67976320	T	A	0.00136132	Apolipoprotein A
rs17240869	15	0	58700311	C	T	0.00135086	Apolipoprotein A
rs35138338	15	0	58744481	T	C	0.00134813	Apolipoprotein A
rs10411072	19	0	8488558	T	C	0.00134644	Apolipoprotein A
rs2297991	10	0	113913222	T	C	0.00132502	Apolipoprotein A
rs1800777	16	0	57017319	A	G	0.00131068	Apolipoprotein A
rs5167	19	0	45448465	G	T	0.00129139	Apolipoprotein A
rs186868868	8	0	19863803	A	C	0.00128971	Apolipoprotein A
rs118027010	8	0	121857366	T	C	0.0012746	Apolipoprotein A
rs5882	16	0	57016092	G	A	0.00125476	Apolipoprotein A
rs16940233	15	0	58702941	C	T	0.00123666	Apolipoprotein A
rs2254819	9	0	107666414	C	T	0.00121872	Apolipoprotein A
rs629301	1	0	109818306	G	T	0.0014203	Apolipoprotein A
rs769449	19	0	45410002	A	G	0.00143099	Apolipoprotein A
rs2126259	8	0	9185146	T	C	0.0014524	Apolipoprotein A
rs35641646	18	0	47101589	C	T	0.00147534	Apolipoprotein A
rs2083637	8	0	19865175	G	A	0.00194958	Apolipoprotein A
rs2487037	9	0	107617337	T	C	0.00192893	Apolipoprotein A
rs499974	11	0	75455021	A	C	0.00190342	Apolipoprotein A
rs3744841	18	0	47117374	G	A	0.00184106	Apolipoprotein A
rs150125857	9	0	107560784	T	C	0.00183689	Apolipoprotein A
rs174583	11	0	61609750	T	C	0.00174963	Apolipoprotein A
rs11821808	11	0	75451187	T	C	0.00174035	Apolipoprotein A
rs1864163	16	0	56997233	A	G	0.00198881	Apolipoprotein A
rs6682741	1	0	230279090	T	C	0.00173489	Apolipoprotein A
rs12686004	9	0	107653426	A	G	0.00170984	Apolipoprotein A
rs326	8	0	19819439	G	A	0.00170007	Apolipoprotein A
rs2229357	12	0	57843711	A	G	0.0016652	Apolipoprotein A
rs10773112	12	0	125338529	C	T	0.00165287	Apolipoprotein A
rs1047891	2	0	211540507	A	C	0.00159409	Apolipoprotein A
rs2297409	9	0	107576246	A	G	0.00157419	Apolipoprotein A
rs533617	2	0	21233972	C	T	0.00157098	Apolipoprotein A
rs1883025	9	0	107664301	T	C	0.00173302	Apolipoprotein A
rs77585745	11	0	116872876	C	T	0.000790146	Apolipoprotein A
rs145158897	11	0	117052799	G	A	0.000785258	Apolipoprotein A
rs103294	19	0	54797848	T	C	0.000778177	Apolipoprotein A
rs10282707	7	0	17911038	T	C	0.000527783	Apolipoprotein A
rs121912502	15	0	58840586	T	C	0.000527771	Apolipoprotein A
rs2792743	10	0	113903510	A	G	0.000527745	Apolipoprotein A
rs2292642	17	0	76395430	C	T	0.000527326	Apolipoprotein A
rs112370244	14	0	32623861	A	G	0.000527192	Apolipoprotein A
rs415208	15	0	58724609	A	G	0.000526999	Apolipoprotein A
rs75888243	15	0	59080390	C	A	0.00052303	Apolipoprotein A
rs2114271	1	0	93876429	A	G	0.000522684	Apolipoprotein A
rs10871777	18	0	57851763	G	A	0.000522215	Apolipoprotein A
rs3763236	6	0	42902508	T	C	0.000519139	Apolipoprotein A
rs3729856	8	0	11614575	G	A	0.00051568	Apolipoprotein A
rs118156847	14	0	83447335	T	C	0.000514865	Apolipoprotein A
rs549893	11	0	118959732	C	T	0.000513279	Apolipoprotein A
rs16826069	1	0	39797055	G	A	0.000513047	Apolipoprotein A
rs2055975	1	0	150618632	A	C	0.000512314	Apolipoprotein A
rs74865437	9	0	107664111	T	C	0.000528777	Apolipoprotein A
rs1122208	15	0	58623525	C	T	0.0005297	Apolipoprotein A
rs79429216	19	0	45445517	A	G	0.000529747	Apolipoprotein A
rs825475	12	0	124567308	C	A	0.000531667	Apolipoprotein A
rs800895	8	0	116436385	A	G	0.000558856	Apolipoprotein A
rs519113	19	0	45376284	G	C	0.000556069	Apolipoprotein A
rs35392618	18	0	46891082	T	C	0.000554625	Apolipoprotein A
rs2943659	2	0	227125254	G	A	0.000554432	Apolipoprotein A
rs17351328	18	0	74050217	T	C	0.000553117	Apolipoprotein A
rs10103634	8	0	19890612	A	G	0.000546546	Apolipoprotein A
rs2298624	18	0	47429022	T	C	0.000546526	Apolipoprotein A
rs7115242	11	0	116908283	A	G	0.000511777	Apolipoprotein A
rs7188	19	0	11275139	C	A	0.000545847	Apolipoprotein A
rs75218485	8	0	19777695	T	C	0.0005431	Apolipoprotein A
rs35819696	9	0	107589246	G	T	0.00054192	Apolipoprotein A
rs61939471	12	0	108559655	A	G	0.000538365	Apolipoprotein A
rs2269434	11	0	47360412	C	T	0.000537628	Apolipoprotein A
rs11084329	19	0	54835771	C	T	0.000531822	Apolipoprotein A
rs35429169	11	0	2990000	A	G	0.000531739	Apolipoprotein A
Affx-36285418	2	0	21224853	T	C	0.000531718	Apolipoprotein A
rs11854656	15	0	58712945	C	A	0.000545841	Apolipoprotein A
rs12784396	10	0	102027407	T	C	0.000559563	Apolipoprotein A
rs5891	12	0	125299542	T	C	0.000511032	Apolipoprotein A
rs145279256	7	0	100675940	G	A	0.000510662	Apolipoprotein A
rs114344942	6	0	34207990	T	C	0.000488956	Apolipoprotein A
rs11216126	11	0	116617240	C	A	0.00048853	Apolipoprotein A
rs386056	19	0	54782919	T	C	0.000488099	Apolipoprotein A
rs80138407	15	0	58634301	A	G	0.000485367	Apolipoprotein A
rs145183203	9	0	107646756	A	G	0.00048478	Apolipoprotein A
rs17190503	15	0	58717022	T	C	0.000484281	Apolipoprotein A
rs7111419	11	0	48011369	G	A	0.000483415	Apolipoprotein A
rs74407042	17	0	56180576	T	C	0.000482955	Apolipoprotein A
rs231500	17	0	41973374	T	C	0.000481705	Apolipoprotein A
rs79744701	8	0	144305667	A	G	0.000480546	Apolipoprotein A
rs17833923	19	0	33916271	T	C	0.000479551	Apolipoprotein A
rs7774407	6	0	33775391	C	T	0.000479027	Apolipoprotein A
rs10086522	8	0	121862299	C	A	0.000478832	Apolipoprotein A
rs12923684	16	0	28245027	A	G	0.00047849	Apolipoprotein A
rs28660993	12	0	123875394	C	T	0.000476286	Apolipoprotein A
rs41271951	1	0	150737220	G	A	0.000489795	Apolipoprotein A
rs10625857	18	0	47405425	TGAG	T	0.000492417	Apolipoprotein A
rs254560	5	0	134443606	A	G	0.000493119	Apolipoprotein A
rs76018481	16	0	56825435	T	C	0.000493466	Apolipoprotein A
rs3800461	6	0	34616322	C	G	0.000509695	Apolipoprotein A
rs41267805	6	0	160921969	A	G	0.000509494	Apolipoprotein A
rs200204713	19	0	408157	T	G	0.000508154	Apolipoprotein A
rs10991390	9	0	107650676	G	A	0.000507759	Apolipoprotein A
rs11172155	12	0	57705631	G	A	0.000505939	Apolipoprotein A
rs188308962	9	0	107620797	G	A	0.000505778	Apolipoprotein A
rs870526	2	0	20369562	C	T	0.000504484	Apolipoprotein A
rs76720422	19	0	49497100	C	G	0.000510896	Apolipoprotein A
rs11122400	1	0	230280259	G	C	0.000503927	Apolipoprotein A
rs4239651	20	0	46340596	T	C	0.000503372	Apolipoprotein A
rs76881554	9	0	107578620	A	G	0.0005011	Apolipoprotein A
rs118089888	10	0	71714837	A	G	0.000500973	Apolipoprotein A
rs76484775	12	0	124572307	T	C	0.000499817	Apolipoprotein A
rs11823410	11	0	75436116	A	G	0.000499072	Apolipoprotein A
rs62020698	15	0	43237414	T	C	0.000494743	Apolipoprotein A
rs660716	18	0	2966840	G	A	0.000493715	Apolipoprotein A
rs7134375	12	0	20473758	A	C	0.000503492	Apolipoprotein A
rs2515629	9	0	107594364	G	A	0.000563351	Apolipoprotein A
rs41313475	10	0	114043371	C	T	0.000563833	Apolipoprotein A
rs16953475	15	0	63348087	A	G	0.000565397	Apolipoprotein A
rs204906	19	0	45461980	T	C	0.00068564	Apolipoprotein A
rs17269250	15	0	58725986	G	T	0.00068552	Apolipoprotein A
rs10495713	2	0	21200519	A	G	0.000684952	Apolipoprotein A
rs4129767	17	0	76403984	A	G	0.00067424	Apolipoprotein A
rs75016991	17	0	67424508	A	C	0.000673885	Apolipoprotein A
rs2303361	7	0	6449496	C	T	0.000673574	Apolipoprotein A
rs34333163	4	0	103283117	G	A	0.000670437	Apolipoprotein A
rs10773000	12	0	123736084	T	G	0.000665692	Apolipoprotein A
rs289715	16	0	57008508	A	T	0.000664641	Apolipoprotein A
rs1801699	2	0	21233999	C	T	0.000663387	Apolipoprotein A
rs72921909	18	0	47208092	T	C	0.000661288	Apolipoprotein A
rs12130333	1	0	63191777	T	C	0.000657937	Apolipoprotein A
rs11216185	11	0	116782974	G	T	0.000657118	Apolipoprotein A
rs199759119	11	0	116707739	C	A	0.000649601	Apolipoprotein A
rs61906060	11	0	116498649	G	A	0.000648333	Apolipoprotein A
rs2943634	2	0	227068080	A	C	0.000691414	Apolipoprotein A
rs2217332	16	0	56969148	A	G	0.000692028	Apolipoprotein A
rs17520254	11	0	116665553	G	C	0.000693732	Apolipoprotein A
rs157581	19	0	45395714	C	T	0.000695615	Apolipoprotein A
rs74024145	16	0	68153382	C	G	0.000778141	Apolipoprotein A
rs405509	19	0	45408836	T	G	0.000770538	Apolipoprotein A
rs11872886	18	0	47136392	T	C	0.000758154	Apolipoprotein A
rs112853430	9	0	107585213	T	C	0.000757401	Apolipoprotein A
rs112519623	4	0	103184239	A	G	0.000756273	Apolipoprotein A
rs970548	10	0	46013277	C	A	0.000749538	Apolipoprotein A
rs6987457	8	0	19953653	A	C	0.000746505	Apolipoprotein A
rs12580803	12	0	125317247	G	A	0.000644682	Apolipoprotein A
rs6905288	6	0	43758873	G	A	0.000744649	Apolipoprotein A
rs16940174	15	0	58686338	A	G	0.000735483	Apolipoprotein A
rs12363232	11	0	47623890	T	C	0.000729539	Apolipoprotein A
rs4805885	19	0	33906123	T	C	0.000717083	Apolipoprotein A
rs62117160	19	0	45232161	A	G	0.000709504	Apolipoprotein A
rs150555490	11	0	116697081	T	C	0.000699891	Apolipoprotein A
rs684773	3	0	135956305	A	C	0.000699053	Apolipoprotein A
rs17726969	18	0	47361450	C	T	0.000696901	Apolipoprotein A
rs61905132	11	0	116673464	T	C	0.000743888	Apolipoprotein A
rs976002	4	0	69343287	G	A	0.000632492	Apolipoprotein A
rs117581744	17	0	26712731	T	C	0.000630674	Apolipoprotein A
rs2721942	8	0	116637744	C	T	0.000624297	Apolipoprotein A
rs10841488	12	0	20480437	C	T	0.000589051	Apolipoprotein A
rs73243877	4	0	26047616	G	A	0.000588339	Apolipoprotein A
rs2409570	8	0	9226448	C	G	0.000587457	Apolipoprotein A
rs16940144	15	0	58674126	C	T	0.000582815	Apolipoprotein A
rs6589579	11	0	116789635	C	A	0.000582329	Apolipoprotein A
rs17662231	8	0	9255503	T	C	0.000582299	Apolipoprotein A
rs11216321	11	0	117094413	C	T	0.000582106	Apolipoprotein A
rs73572039	19	0	45342630	T	C	0.000589709	Apolipoprotein A
rs55995747	15	0	58789530	G	C	0.000581584	Apolipoprotein A
rs12478327	2	0	20374249	C	A	0.000576718	Apolipoprotein A
rs117386336	15	0	58568077	T	G	0.000575304	Apolipoprotein A
rs28927680	11	0	116619073	G	C	0.000572074	Apolipoprotein A
rs1260326	2	0	27730940	T	C	0.000569091	Apolipoprotein A
rs6907751	6	0	42944850	T	C	0.000568193	Apolipoprotein A
rs11687710	2	0	21371068	C	T	0.000567575	Apolipoprotein A
rs4821124	22	0	21979289	C	T	0.000567378	Apolipoprotein A
rs11550348	19	0	46387344	A	G	0.000580068	Apolipoprotein A
rs1263499	11	0	117081709	G	A	0.000317246	Apolipoprotein A
rs2229616	18	0	58039276	T	C	0.000592656	Apolipoprotein A
rs12827729	12	0	125350975	G	A	0.000603904	Apolipoprotein A
rs1177562	11	0	118949331	T	C	0.000619529	Apolipoprotein A
rs7817574	8	0	144302570	C	T	0.000618251	Apolipoprotein A
rs72823015	10	0	115786611	T	G	0.000617396	Apolipoprotein A
rs12829378	12	0	124516911	A	G	0.000616894	Apolipoprotein A
rs8062292	16	0	56811692	C	T	0.000615399	Apolipoprotein A
Affx-15522653	19	0	10577843	A	C	0.000615334	Apolipoprotein A
rs28742908	8	0	19956346	A	C	0.00061528	Apolipoprotein A
rs118047186	22	0	46890299	G	A	0.000596562	Apolipoprotein A
rs199729098	3	0	52817164	AC	A	0.000615266	Apolipoprotein A
rs75672055	15	0	58696281	G	C	0.000613421	Apolipoprotein A
rs35493121	12	0	57390038	C	T	0.000611828	Apolipoprotein A
rs439401	19	0	45414451	T	C	0.000608118	Apolipoprotein A
rs9427104	1	0	154589232	T	C	0.000607705	Apolipoprotein A
rs2271051	12	0	123344021	A	G	0.000607686	Apolipoprotein A
rs117911817	15	0	58854753	A	G	0.000606103	Apolipoprotein A
rs77241309	19	0	45349177	C	G	0.000604499	Apolipoprotein A
rs118204057	8	0	19811733	A	G	0.000614012	Apolipoprotein A
rs112084160	5	0	82307301	C	T	0.00022715	Apolipoprotein A
rs7120173	11	0	116829653	G	T	0.000317244	Apolipoprotein A
rs34714686	12	0	124481252	G	A	0.000316818	Apolipoprotein A
rs1869142	15	0	58792456	T	C	0.000247655	Apolipoprotein A
rs11136273	8	0	144302228	A	G	0.000247453	Apolipoprotein A
rs117906139	10	0	72132498	A	G	0.000247262	Apolipoprotein A
rs117888291	9	0	15336291	C	T	0.000247128	Apolipoprotein A
rs31127	5	0	53314757	A	G	0.000247059	Apolipoprotein A
rs35951057	12	0	123041693	G	A	0.000246931	Apolipoprotein A
rs1501906	5	0	156427659	A	G	0.000246797	Apolipoprotein A
rs3103309	1	0	154270877	T	C	0.000246767	Apolipoprotein A
rs17832470	16	0	13248996	G	A	0.000246704	Apolipoprotein A
rs72933035	6	0	108316978	A	G	0.000246417	Apolipoprotein A
rs77219198	8	0	79629586	T	C	0.000246293	Apolipoprotein A
rs72899741	11	0	48078846	T	G	0.000246289	Apolipoprotein A
rs62410763	3	0	196554266	T	C	0.00024602	Apolipoprotein A
rs116971498	8	0	129960122	C	T	0.000245825	Apolipoprotein A
rs2682427	12	0	123656809	A	G	0.000245734	Apolipoprotein A
rs1263502	11	0	117066690	C	T	0.000247986	Apolipoprotein A
rs77090182	12	0	114823098	T	C	0.000248061	Apolipoprotein A
rs3912391	4	0	39698824	G	A	0.000248153	Apolipoprotein A
rs141001844	1	0	62916290	G	A	0.000248153	Apolipoprotein A
rs72653095	2	0	21231278	A	G	0.000249935	Apolipoprotein A
rs28989504	11	0	117162762	C	T	0.000249929	Apolipoprotein A
rs7980570	12	0	124338360	T	C	0.000249857	Apolipoprotein A
rs12418744	11	0	117084537	A	G	0.000249657	Apolipoprotein A
rs59650028	12	0	25594508	T	G	0.000249508	Apolipoprotein A
rs79106033	2	0	21194143	T	C	0.000249266	Apolipoprotein A
rs6505188	17	0	28784382	A	G	0.00024923	Apolipoprotein A
rs4148866	12	0	123425575	T	C	0.000245703	Apolipoprotein A
rs11822610	11	0	75577874	T	C	0.000249209	Apolipoprotein A
rs267733	1	0	150958836	G	A	0.000248986	Apolipoprotein A
rs74459197	8	0	11584909	T	C	0.000248897	Apolipoprotein A
rs148170480	2	0	21232125	T	C	0.000248769	Apolipoprotein A
rs346822	17	0	4937575	T	C	0.000248679	Apolipoprotein A
rs696841	12	0	125064259	G	T	0.000248585	Apolipoprotein A
rs3114047	4	0	100261120	A	G	0.000248372	Apolipoprotein A
rs117475154	16	0	28822819	C	T	0.000248292	Apolipoprotein A
rs17529824	19	0	33839992	C	A	0.000249063	Apolipoprotein A
rs80137250	8	0	88432752	C	A	0.000249945	Apolipoprotein A
rs2026847	21	0	16431762	T	G	0.000245686	Apolipoprotein A
Affx-16018598	19	0	45296806	T	C	0.000245433	Apolipoprotein A
rs10835211	11	0	27701365	A	G	0.000243633	Apolipoprotein A
rs35329862	8	0	116635872	TA	T	0.00024363	Apolipoprotein A
rs113905686	17	0	41469457	C	A	0.000243591	Apolipoprotein A
rs741651	14	0	81619569	C	T	0.000243343	Apolipoprotein A
rs114173946	10	0	57033435	A	G	0.000243282	Apolipoprotein A
rs118136086	17	0	27980384	G	A	0.000243204	Apolipoprotein A
rs6774403	3	0	73669414	C	T	0.000243019	Apolipoprotein A
rs116331835	6	0	42327109	A	G	0.000242914	Apolipoprotein A
rs112087862	5	0	54963174	A	G	0.000242831	Apolipoprotein A
rs2297401	9	0	107579472	C	A	0.000242802	Apolipoprotein A
rs111569553	3	0	72186903	A	G	0.000242744	Apolipoprotein A
rs139422491	1	0	199087871	T	G	0.000242598	Apolipoprotein A
rs7023864	9	0	15286588	T	C	0.000242533	Apolipoprotein A
rs11639048	15	0	61992653	T	C	0.000242493	Apolipoprotein A
rs9462852	6	0	42907327	T	C	0.000242405	Apolipoprotein A
rs4912732	5	0	140304934	G	A	0.000243642	Apolipoprotein A
rs73087486	3	0	54441735	G	A	0.000243691	Apolipoprotein A
rs10473901	5	0	85399659	C	T	0.000243935	Apolipoprotein A
rs1801700	2	0	21245813	A	G	0.000244004	Apolipoprotein A
rs76116020	16	0	69385641	G	A	0.000245358	Apolipoprotein A
rs158482	16	0	57076115	T	G	0.000245278	Apolipoprotein A
rs1281958	6	0	153457680	A	C	0.000245213	Apolipoprotein A
rs62159760	2	0	88747281	C	T	0.000245199	Apolipoprotein A
rs147210663	11	0	116701560	A	G	0.000244984	Apolipoprotein A
rs2704195	15	0	58364372	G	A	0.00024463	Apolipoprotein A
rs117679923	15	0	85483991	C	A	0.000244613	Apolipoprotein A
rs1625595	11	0	66078129	T	C	0.000245603	Apolipoprotein A
rs289749	16	0	57026294	A	G	0.000244533	Apolipoprotein A
rs116159813	4	0	118827312	G	A	0.000244296	Apolipoprotein A
rs11743515	5	0	153465914	T	C	0.000244288	Apolipoprotein A
rs117116668	12	0	100082184	A	G	0.000244211	Apolipoprotein A
rs79594681	14	0	68963175	T	C	0.000244141	Apolipoprotein A
rs7958316	12	0	121605373	A	G	0.000244104	Apolipoprotein A
rs12162222	19	0	45348522	T	G	0.00024407	Apolipoprotein A
rs10508754	10	0	30246742	A	G	0.000244028	Apolipoprotein A
rs10518967	15	0	58506421	T	C	0.000244325	Apolipoprotein A
rs76026733	5	0	53263963	C	T	0.000242321	Apolipoprotein A
rs4803771	19	0	45427648	G	C	0.000249993	Apolipoprotein A
rs11158764	14	0	69254255	T	G	0.000250661	Apolipoprotein A
rs9369335	6	0	42069307	G	A	0.000256647	Apolipoprotein A
rs17728284	8	0	116468518	A	G	0.000256576	Apolipoprotein A
rs11057250	12	0	123787811	T	C	0.000256375	Apolipoprotein A
rs6867983	5	0	55854153	T	C	0.000256259	Apolipoprotein A
rs10817475	9	0	116059054	G	A	0.000256132	Apolipoprotein A
rs55712294	17	0	26940588	A	T	0.000256058	Apolipoprotein A
rs118183792	11	0	117063027	T	G	0.000256041	Apolipoprotein A
rs56208924	8	0	144260189	T	C	0.000256026	Apolipoprotein A
rs75914405	16	0	68165961	C	G	0.000255942	Apolipoprotein A
rs623693	11	0	75429459	C	A	0.000255682	Apolipoprotein A
rs12155260	7	0	6398705	C	G	0.000255627	Apolipoprotein A
rs113926370	19	0	14136812	C	T	0.000255612	Apolipoprotein A
rs11981141	7	0	138084513	T	C	0.000255562	Apolipoprotein A
rs2885682	19	0	54843397	G	C	0.00025551	Apolipoprotein A
rs201414540	19	0	19329862	A	G	0.000255338	Apolipoprotein A
rs11577931	1	0	109820884	G	A	0.000256886	Apolipoprotein A
rs9608956	22	0	30901592	C	T	0.000256902	Apolipoprotein A
rs34055463	1	0	70948709	C	T	0.000257078	Apolipoprotein A
rs114355919	6	0	34157315	T	G	0.000257182	Apolipoprotein A
rs16940212	15	0	58694020	T	G	0.000259115	Apolipoprotein A
rs648336	11	0	68616449	T	C	0.000258785	Apolipoprotein A
rs3794647	16	0	56946581	G	A	0.000258652	Apolipoprotein A
rs56310223	9	0	107695882	A	G	0.000258626	Apolipoprotein A
rs3012075	10	0	126714966	G	A	0.000258466	Apolipoprotein A
rs118147984	18	0	47218021	A	G	0.000258437	Apolipoprotein A
rs4148008	17	0	66875294	G	C	0.000258407	Apolipoprotein A
rs17309930	11	0	27748493	A	C	0.000255061	Apolipoprotein A
rs11057875	12	0	125358296	G	T	0.000258323	Apolipoprotein A
rs17234336	7	0	1220005	T	C	0.000258111	Apolipoprotein A
rs77494412	4	0	156639648	A	G	0.000258081	Apolipoprotein A
rs585522	12	0	123550813	A	G	0.000258081	Apolipoprotein A
rs7233117	18	0	3010609	G	A	0.000257932	Apolipoprotein A
rs10114494	9	0	15295073	A	G	0.000257703	Apolipoprotein A
rs6073235	20	0	42517304	T	C	0.000257447	Apolipoprotein A
rs200718002	1	0	156725325	T	TC	0.000257193	Apolipoprotein A
rs114609017	6	0	32585632	A	G	0.000258156	Apolipoprotein A
rs62201696	20	0	46347779	T	C	0.000250304	Apolipoprotein A
rs4540925	12	0	125385507	G	A	0.000255023	Apolipoprotein A
rs16844401	4	0	3449652	A	G	0.000254952	Apolipoprotein A
Affx-4282707	11	0	116643436	T	G	0.000252142	Apolipoprotein A
rs392286	7	0	101815825	T	C	0.000252096	Apolipoprotein A
rs117619060	9	0	133451145	C	T	0.000252068	Apolipoprotein A
rs11057842	12	0	125317441	C	T	0.000251794	Apolipoprotein A
rs7787577	7	0	150521026	G	A	0.00025178	Apolipoprotein A
rs117161316	19	0	18850022	G	A	0.000251618	Apolipoprotein A
rs117442398	12	0	125341326	T	C	0.000251398	Apolipoprotein A
rs11836136	12	0	110006512	G	A	0.000251317	Apolipoprotein A
rs142168889	17	0	41930283	G	C	0.000251204	Apolipoprotein A
rs73221416	12	0	124481726	T	G	0.000251046	Apolipoprotein A
rs1217625	18	0	47397294	T	C	0.000250936	Apolipoprotein A
rs117231340	10	0	101816180	C	T	0.000250916	Apolipoprotein A
rs117204686	13	0	58440601	C	A	0.000250866	Apolipoprotein A
rs73227581	12	0	125315961	A	C	0.000250808	Apolipoprotein A
rs2894342	6	0	33774394	A	C	0.000250781	Apolipoprotein A
rs72824714	17	0	42369725	A	G	0.00025237	Apolipoprotein A
rs6917350	6	0	34544384	A	G	0.000252374	Apolipoprotein A
rs62576365	9	0	115512049	C	T	0.000252397	Apolipoprotein A
rs138766410	10	0	49414829	A	G	0.000252795	Apolipoprotein A
rs114971026	4	0	32346436	C	T	0.000254822	Apolipoprotein A
rs12902628	15	0	59392392	G	T	0.000254645	Apolipoprotein A
rs78238394	14	0	81514698	G	T	0.000254537	Apolipoprotein A
rs17742683	17	0	41879074	C	T	0.000254498	Apolipoprotein A
rs77563632	8	0	121922199	T	A	0.000254498	Apolipoprotein A
rs117728915	11	0	116990003	T	C	0.000254269	Apolipoprotein A
rs79502459	15	0	58698813	G	A	0.000254149	Apolipoprotein A
rs79774939	17	0	66904788	C	T	0.000255016	Apolipoprotein A
rs79038163	17	0	42012821	A	G	0.000253808	Apolipoprotein A
rs7946917	11	0	65956577	G	A	0.000253681	Apolipoprotein A
rs74519164	16	0	68123086	T	G	0.000253569	Apolipoprotein A
rs7732671	5	0	149212243	C	G	0.000253506	Apolipoprotein A
rs73382568	10	0	128608747	T	C	0.000253133	Apolipoprotein A
rs11772971	7	0	37484562	T	C	0.00025313	Apolipoprotein A
rs7186642	16	0	56737279	C	T	0.000252993	Apolipoprotein A
rs117981500	16	0	56938301	A	G	0.000252808	Apolipoprotein A
rs4474021	8	0	12632903	T	G	0.000253699	Apolipoprotein A
rs2075620	19	0	45480037	G	A	0.000259207	Apolipoprotein A
rs6458307	6	0	42731115	T	C	0.000242241	Apolipoprotein A
rs62288973	3	0	185858534	A	G	0.000241831	Apolipoprotein A
rs12610448	19	0	8532219	A	G	0.000231478	Apolipoprotein A
rs74715543	15	0	41857137	G	C	0.000231214	Apolipoprotein A
rs79612456	15	0	58766286	G	T	0.000231161	Apolipoprotein A
rs78033936	5	0	73446921	T	C	0.000231136	Apolipoprotein A
rs238627	2	0	8391187	T	C	0.000231019	Apolipoprotein A
rs3825776	15	0	58746830	C	T	0.000231013	Apolipoprotein A
rs76762027	12	0	123358382	A	G	0.000230776	Apolipoprotein A
rs41290646	3	0	46937345	A	G	0.00023076	Apolipoprotein A
rs79336842	4	0	42234799	A	G	0.000230706	Apolipoprotein A
rs3025039	6	0	43752536	T	C	0.000230633	Apolipoprotein A
rs2417599	9	0	107782168	T	G	0.000230372	Apolipoprotein A
rs8051191	16	0	56897259	C	G	0.000230301	Apolipoprotein A
rs783147	6	0	161137990	A	G	0.000230156	Apolipoprotein A
rs12984962	19	0	54769205	C	T	0.000230018	Apolipoprotein A
rs41290128	19	0	45391505	A	G	0.000230009	Apolipoprotein A
rs949882	6	0	109586062	T	C	0.000231615	Apolipoprotein A
rs12203007	6	0	136338310	T	A	0.00023164	Apolipoprotein A
rs283814	19	0	45389224	A	G	0.00023168	Apolipoprotein A
rs75968542	10	0	4243446	A	G	0.000231687	Apolipoprotein A
rs72803161	16	0	73838392	A	G	0.00023285	Apolipoprotein A
rs76972169	22	0	35844298	T	C	0.000232723	Apolipoprotein A
rs117411357	18	0	49641683	C	T	0.000232651	Apolipoprotein A
rs2344207	4	0	3472366	A	G	0.000232635	Apolipoprotein A
rs76582412	21	0	36387233	G	A	0.000232535	Apolipoprotein A
rs17065820	8	0	1163522	G	T	0.000232508	Apolipoprotein A
rs12912626	15	0	58646203	C	T	0.00023246	Apolipoprotein A
rs4916421	3	0	196002067	C	A	0.000229948	Apolipoprotein A
rs1126673	4	0	100045616	C	T	0.000232417	Apolipoprotein A
rs28539426	17	0	4615519	C	A	0.000232211	Apolipoprotein A
rs2504791	6	0	39838496	C	T	0.000232119	Apolipoprotein A
rs200471958	7	0	75611612	T	C	0.000232021	Apolipoprotein A
rs117323918	16	0	77884916	G	A	0.000231994	Apolipoprotein A
rs6700896	1	0	66089782	T	C	0.000231874	Apolipoprotein A
rs202017590	16	0	67974091	A	G	0.000231773	Apolipoprotein A
rs2072671	1	0	20915701	C	A	0.00023177	Apolipoprotein A
rs6511720	19	0	11202306	T	G	0.000232309	Apolipoprotein A
rs2309753	2	0	100775920	A	C	0.000232917	Apolipoprotein A
rs115678683	5	0	110967270	T	C	0.000229844	Apolipoprotein A
rs78592316	10	0	65047270	T	C	0.000229655	Apolipoprotein A
rs62115928	2	0	12342290	G	C	0.000228157	Apolipoprotein A
rs12993599	2	0	219563602	A	G	0.000228059	Apolipoprotein A
rs893252	2	0	21081191	G	A	0.000227848	Apolipoprotein A
rs117263218	16	0	70190514	A	G	0.000227741	Apolipoprotein A
rs61996264	9	0	108234253	G	A	0.000227739	Apolipoprotein A
rs73187839	12	0	103912187	C	T	0.000227722	Apolipoprotein A
rs34877903	8	0	61789924	A	G	0.000227701	Apolipoprotein A
rs55747230	17	0	29685660	A	G	0.000227676	Apolipoprotein A
rs73140658	12	0	72208657	A	C	0.000227626	Apolipoprotein A
rs41302429	11	0	68529155	G	C	0.000227439	Apolipoprotein A
rs4930730	12	0	124319864	T	G	0.000227427	Apolipoprotein A
rs117394098	10	0	46019460	C	T	0.000227415	Apolipoprotein A
rs74831293	7	0	129019764	G	A	0.000227352	Apolipoprotein A
rs2377869	3	0	186238966	C	T	0.000227322	Apolipoprotein A
rs17573292	8	0	6567821	T	G	0.000227302	Apolipoprotein A
rs117784383	15	0	58600889	A	G	0.000228178	Apolipoprotein A
rs72662084	4	0	87119224	C	T	0.000228232	Apolipoprotein A
rs41386050	18	0	47095675	T	G	0.000228288	Apolipoprotein A
Affx-16805420	20	0	46365636	T	C	0.000228422	Apolipoprotein A
rs111967363	15	0	52146685	G	A	0.000229515	Apolipoprotein A
rs11057939	12	0	125453115	T	C	0.000229464	Apolipoprotein A
rs6508974	19	0	41733145	C	G	0.000229423	Apolipoprotein A
rs193922377	11	0	47364602	T	C	0.000229388	Apolipoprotein A
rs7314664	12	0	53957586	C	T	0.00022933	Apolipoprotein A
rs726563	20	0	51074670	A	G	0.000229215	Apolipoprotein A
rs78937319	15	0	58405061	G	A	0.000229189	Apolipoprotein A
rs360841	3	0	13030159	T	C	0.000229756	Apolipoprotein A
rs145873257	16	0	7759119	A	G	0.000229077	Apolipoprotein A
rs77700422	10	0	94816807	G	GA	0.000228975	Apolipoprotein A
rs79514711	1	0	63323814	T	C	0.000228904	Apolipoprotein A
rs610249	1	0	109692641	G	A	0.000228857	Apolipoprotein A
rs117293080	11	0	47704411	A	G	0.000228812	Apolipoprotein A
rs79623217	7	0	6392254	C	T	0.000228583	Apolipoprotein A
rs111240465	11	0	64011307	T	C	0.00022857	Apolipoprotein A
rs138633335	9	0	137459325	T	C	0.000228457	Apolipoprotein A
rs10479662	7	0	155803173	G	A	0.000229015	Apolipoprotein A
rs72852839	11	0	10368960	C	T	0.000242022	Apolipoprotein A
rs115922692	2	0	148596644	C	T	0.000232993	Apolipoprotein A
rs117995412	13	0	110550835	A	G	0.000233348	Apolipoprotein A
rs6065904	20	0	44534651	A	G	0.000239251	Apolipoprotein A
rs115351656	5	0	111029370	A	G	0.000239164	Apolipoprotein A
rs61893931	11	0	65689686	G	A	0.000239057	Apolipoprotein A
rs2304477	16	0	56873840	A	G	0.000238938	Apolipoprotein A
rs9848370	3	0	35067249	G	T	0.000238926	Apolipoprotein A
rs7974121	12	0	125097357	A	G	0.000238905	Apolipoprotein A
rs34529255	13	0	98409930	C	CT	0.000238751	Apolipoprotein A
rs8083005	18	0	19677116	A	C	0.000238646	Apolipoprotein A
rs1981512	17	0	26648492	A	G	0.00023863	Apolipoprotein A
rs4775606	15	0	63327605	T	C	0.000238483	Apolipoprotein A
rs35411492	7	0	150547769	A	G	0.000238363	Apolipoprotein A
rs117287009	9	0	113979513	G	C	0.000238357	Apolipoprotein A
rs17597176	10	0	122816108	T	C	0.000238203	Apolipoprotein A
rs2229014	15	0	43819150	G	C	0.000238093	Apolipoprotein A
rs75708170	13	0	40295440	G	A	0.000237547	Apolipoprotein A
rs145288407	12	0	49255829	C	A	0.000239288	Apolipoprotein A
rs36020289	2	0	53992622	C	G	0.000239405	Apolipoprotein A
rs12648799	4	0	109957769	G	A	0.000239494	Apolipoprotein A
rs77082569	1	0	154616035	T	C	0.000239782	Apolipoprotein A
rs114931104	8	0	9942052	G	T	0.000241721	Apolipoprotein A
rs79627073	5	0	157583066	A	G	0.000241684	Apolipoprotein A
rs58866705	9	0	107580480	T	C	0.000241531	Apolipoprotein A
rs10404441	19	0	45325929	A	G	0.000241339	Apolipoprotein A
rs116886345	10	0	118375486	C	A	0.000241307	Apolipoprotein A
rs2791952	9	0	107682517	T	C	0.000241254	Apolipoprotein A
rs114158523	2	0	138718262	A	G	0.000241173	Apolipoprotein A
rs289745	16	0	57019532	C	A	0.000237398	Apolipoprotein A
rs76211179	8	0	10045708	C	T	0.000241141	Apolipoprotein A
rs12591310	15	0	59084268	A	G	0.000241064	Apolipoprotein A
rs12210829	6	0	151041895	A	G	0.000240451	Apolipoprotein A
rs113998067	1	0	38073356	C	T	0.000240301	Apolipoprotein A
rs34058374	7	0	18008582	G	A	0.000240121	Apolipoprotein A
rs79204427	18	0	47693130	C	T	0.000240057	Apolipoprotein A
rs79786297	12	0	124102894	A	G	0.000239956	Apolipoprotein A
rs35620080	8	0	19795013	G	A	0.000239791	Apolipoprotein A
rs2886232	17	0	67150176	T	C	0.000241121	Apolipoprotein A
rs79817128	6	0	162459335	C	T	0.000233337	Apolipoprotein A
rs13262069	8	0	132731297	T	C	0.000237381	Apolipoprotein A
rs77381225	16	0	84747289	G	A	0.000237282	Apolipoprotein A
rs34621012	9	0	15271335	C	T	0.000234765	Apolipoprotein A
rs72978168	2	0	233831478	T	C	0.000234686	Apolipoprotein A
rs10761082	9	0	107516169	C	T	0.000234632	Apolipoprotein A
rs12928598	16	0	56735782	A	G	0.000234559	Apolipoprotein A
rs117516680	19	0	46254070	A	G	0.000234467	Apolipoprotein A
rs140963173	16	0	57685221	T	C	0.000234313	Apolipoprotein A
rs116347569	2	0	168851961	C	A	0.000234235	Apolipoprotein A
rs11057869	12	0	125344465	T	C	0.000234015	Apolipoprotein A
rs2280401	19	0	50000009	A	G	0.000233841	Apolipoprotein A
rs282225	16	0	56583042	A	G	0.000233823	Apolipoprotein A
rs117423251	9	0	107701798	T	C	0.000233743	Apolipoprotein A
rs34934281	12	0	124330311	T	C	0.000233686	Apolipoprotein A
rs17269411	15	0	58867977	A	G	0.000233564	Apolipoprotein A
rs72896242	6	0	34985985	A	G	0.00023355	Apolipoprotein A
rs12903202	15	0	58306793	G	A	0.000233369	Apolipoprotein A
rs1534696	7	0	26397239	C	A	0.000234967	Apolipoprotein A
Affx-16022193	19	0	45541414	T	G	0.000234991	Apolipoprotein A
rs117322663	13	0	34951983	C	G	0.000235253	Apolipoprotein A
rs117604048	16	0	56762629	G	A	0.000235322	Apolipoprotein A
rs115610836	2	0	213033861	G	A	0.000236802	Apolipoprotein A
rs7814035	8	0	96301273	T	C	0.000236794	Apolipoprotein A
rs3756772	6	0	116325142	T	C	0.000236791	Apolipoprotein A
rs10495703	2	0	20350783	T	C	0.000236768	Apolipoprotein A
rs3859113	16	0	56699967	C	T	0.00023675	Apolipoprotein A
rs117071988	17	0	4502386	A	G	0.000236663	Apolipoprotein A
rs34853504	17	0	1616093	A	G	0.000236367	Apolipoprotein A
rs118162901	11	0	113051485	G	A	0.000237297	Apolipoprotein A
rs34145453	5	0	127347013	G	A	0.00023624	Apolipoprotein A
rs72977757	2	0	226986614	C	T	0.000236183	Apolipoprotein A
rs2048508	4	0	26079994	C	T	0.000235854	Apolipoprotein A
rs75490727	18	0	47128369	C	G	0.000235784	Apolipoprotein A
rs140547417	16	0	57009022	A	G	0.000235415	Apolipoprotein A
rs1218577	1	0	154810683	C	T	0.000235406	Apolipoprotein A
rs16917440	9	0	115641569	C	A	0.000235379	Apolipoprotein A
rs9884060	3	0	133128752	T	C	0.000235353	Apolipoprotein A
rs55724763	1	0	57301657	C	A	0.000236195	Apolipoprotein A
rs72858910	6	0	41499180	G	A	0.00025925	Apolipoprotein A
rs61944646	12	0	125422182	G	A	0.000259448	Apolipoprotein A
rs75352416	8	0	121906472	A	G	0.000259744	Apolipoprotein A
rs118110117	9	0	107698606	G	A	0.000293718	Apolipoprotein A
rs12900410	15	0	58594901	A	C	0.000293246	Apolipoprotein A
rs1998064	1	0	230287128	G	T	0.000292261	Apolipoprotein A
rs77173113	11	0	47570611	G	T	0.000292137	Apolipoprotein A
rs57192657	11	0	116437360	C	A	0.000291917	Apolipoprotein A
rs935914	11	0	47387599	C	T	0.000291768	Apolipoprotein A
rs11075253	16	0	15148646	A	C	0.000291477	Apolipoprotein A
rs10745954	12	0	103483094	G	A	0.000291317	Apolipoprotein A
rs62001666	15	0	58563234	T	G	0.0002911	Apolipoprotein A
rs145346169	6	0	26637796	A	C	0.000290244	Apolipoprotein A
rs62141431	2	0	80342942	G	A	0.000289412	Apolipoprotein A
rs151179593	11	0	75508317	A	G	0.000289266	Apolipoprotein A
rs36018387	6	0	35386872	T	C	0.000289008	Apolipoprotein A
rs72923816	18	0	46683500	T	G	0.000288731	Apolipoprotein A
rs117498629	10	0	113893687	A	G	0.000288611	Apolipoprotein A
rs118116974	10	0	84423775	C	T	0.000293924	Apolipoprotein A
rs72700605	9	0	15162631	C	G	0.000293998	Apolipoprotein A
rs9844782	3	0	104970176	A	G	0.000294224	Apolipoprotein A
rs72818318	17	0	34821230	C	T	0.000294288	Apolipoprotein A
rs73092284	20	0	17607788	A	G	0.000298225	Apolipoprotein A
rs141107237	15	0	58694056	T	C	0.000298221	Apolipoprotein A
rs147793766	12	0	123687613	C	T	0.000298198	Apolipoprotein A
rs75972158	3	0	71796494	T	C	0.00029819	Apolipoprotein A
rs574104	15	0	58741246	G	T	0.000297126	Apolipoprotein A
rs1645786	19	0	54821448	A	G	0.000297072	Apolipoprotein A
rs77950724	9	0	15300160	A	G	0.000297067	Apolipoprotein A
rs116939839	10	0	5241756	A	G	0.000287781	Apolipoprotein A
rs7247962	19	0	33824898	C	T	0.000296855	Apolipoprotein A
rs34458264	15	0	58549743	T	C	0.000296095	Apolipoprotein A
rs2949375	10	0	87513389	A	G	0.000295734	Apolipoprotein A
rs67132220	11	0	47521557	T	C	0.00029569	Apolipoprotein A
rs113163214	5	0	33559132	T	C	0.000295108	Apolipoprotein A
rs56209001	9	0	107624209	T	C	0.000294944	Apolipoprotein A
rs7832115	8	0	19294633	G	A	0.000294647	Apolipoprotein A
rs62102334	18	0	46675839	C	T	0.000294484	Apolipoprotein A
rs80255063	16	0	28150472	C	T	0.000296252	Apolipoprotein A
rs72659076	1	0	25501290	G	A	0.000298251	Apolipoprotein A
rs117956669	8	0	19847645	G	T	0.000287685	Apolipoprotein A
rs73632737	11	0	126226775	C	G	0.000287135	Apolipoprotein A
rs117198034	19	0	45469902	T	C	0.000284675	Apolipoprotein A
rs55775066	12	0	58264848	G	A	0.00028456	Apolipoprotein A
rs9923711	16	0	27861762	C	T	0.00028433	Apolipoprotein A
rs10466917	12	0	109977464	G	T	0.00028392	Apolipoprotein A
rs17537116	16	0	52505411	A	C	0.000283616	Apolipoprotein A
rs12747979	1	0	95692262	A	G	0.000283566	Apolipoprotein A
rs4149297	9	0	107604104	G	A	0.00028344	Apolipoprotein A
rs8071901	17	0	66851185	G	T	0.000283122	Apolipoprotein A
rs74939660	7	0	130369360	T	C	0.000282992	Apolipoprotein A
rs6495300	15	0	78708932	T	C	0.000282693	Apolipoprotein A
rs77200369	17	0	76280072	C	T	0.000282637	Apolipoprotein A
rs112757035	20	0	3545060	A	G	0.00028248	Apolipoprotein A
rs80210816	5	0	174650197	T	C	0.000282442	Apolipoprotein A
rs34901868	12	0	127813550	T	C	0.000282408	Apolipoprotein A
rs72740809	15	0	58640545	T	C	0.00028228	Apolipoprotein A
rs72759444	16	0	926431	G	A	0.000284702	Apolipoprotein A
rs11573021	4	0	57976487	A	G	0.000284794	Apolipoprotein A
rs806100	5	0	127468177	T	C	0.000284803	Apolipoprotein A
rs11716688	3	0	83623284	G	A	0.000285037	Apolipoprotein A
rs13251092	8	0	121897015	C	T	0.000286265	Apolipoprotein A
rs117977230	17	0	41981241	G	T	0.000286204	Apolipoprotein A
rs11218712	11	0	122485835	C	G	0.000286127	Apolipoprotein A
rs117059237	9	0	11381601	T	C	0.000286058	Apolipoprotein A
rs61911336	12	0	20500961	G	A	0.000285958	Apolipoprotein A
rs34312154	11	0	47470345	A	G	0.000285933	Apolipoprotein A
rs78491372	7	0	130397158	A	C	0.000285878	Apolipoprotein A
rs7134858	12	0	125293557	A	G	0.000287257	Apolipoprotein A
rs115951063	5	0	126039486	T	C	0.000285875	Apolipoprotein A
rs489693	18	0	57882787	A	C	0.00028579	Apolipoprotein A
rs1574525	17	0	1623675	G	A	0.000285755	Apolipoprotein A
rs339458	12	0	117165833	C	T	0.000285611	Apolipoprotein A
rs62410615	4	0	25514055	G	A	0.000285536	Apolipoprotein A
rs114776298	2	0	21214027	A	G	0.000285421	Apolipoprotein A
rs75030908	15	0	58583156	G	T	0.000285348	Apolipoprotein A
rs312966	2	0	21360583	G	A	0.000285237	Apolipoprotein A
rs267731	1	0	150955582	G	A	0.000285792	Apolipoprotein A
rs13270830	8	0	121908159	A	C	0.000282268	Apolipoprotein A
rs36008260	16	0	67666095	G	T	0.000298672	Apolipoprotein A
rs28359647	1	0	230904935	A	G	0.000298966	Apolipoprotein A
rs734388	2	0	238671117	G	A	0.000311614	Apolipoprotein A
rs10743152	11	0	2195981	T	C	0.000311086	Apolipoprotein A
rs116567286	2	0	4005220	G	T	0.000310986	Apolipoprotein A
rs1716403	12	0	124519846	T	C	0.000310932	Apolipoprotein A
rs28412220	18	0	47174380	G	A	0.000310764	Apolipoprotein A
rs1441778	8	0	19727047	C	T	0.000310612	Apolipoprotein A
rs1805082	18	0	21120444	C	T	0.000309212	Apolipoprotein A
rs12720898	16	0	57011243	T	C	0.000309144	Apolipoprotein A
rs2691582	7	0	17829247	C	T	0.000308907	Apolipoprotein A
rs34156172	8	0	136650198	T	C	0.000308507	Apolipoprotein A
rs3814888	18	0	47019210	G	A	0.000308157	Apolipoprotein A
rs13469	17	0	26676135	C	T	0.000307458	Apolipoprotein A
rs701105	12	0	125264018	A	G	0.000307212	Apolipoprotein A
rs80259222	7	0	6449947	T	G	0.000306777	Apolipoprotein A
rs79245723	4	0	121065094	A	G	0.000306468	Apolipoprotein A
rs483148	11	0	68614062	T	G	0.000311637	Apolipoprotein A
rs12980554	19	0	8421007	A	G	0.000312258	Apolipoprotein A
rs112732504	12	0	79280697	T	C	0.000312342	Apolipoprotein A
rs78740826	16	0	3829576	A	C	0.000312356	Apolipoprotein A
rs1902023	4	0	69536084	C	A	0.000316745	Apolipoprotein A
rs6942683	7	0	35739907	G	A	0.000316449	Apolipoprotein A
rs112626303	11	0	12428968	C	T	0.000316252	Apolipoprotein A
rs79293855	19	0	8420583	A	G	0.000315756	Apolipoprotein A
rs147711398	15	0	57839671	A	G	0.000315746	Apolipoprotein A
rs12713844	2	0	21238413	G	C	0.000315012	Apolipoprotein A
rs150420714	19	0	50017538	C	G	0.000314857	Apolipoprotein A
rs72654472	19	0	45414392	T	G	0.000306034	Apolipoprotein A
rs838778	12	0	123159176	G	A	0.000314795	Apolipoprotein A
rs8104483	19	0	45372354	G	T	0.000313544	Apolipoprotein A
rs78527387	17	0	14541458	G	T	0.000313475	Apolipoprotein A
rs11629951	15	0	58714173	C	T	0.000313314	Apolipoprotein A
rs75511952	2	0	66167165	T	A	0.000313275	Apolipoprotein A
rs62037082	16	0	57410082	T	C	0.000313035	Apolipoprotein A
rs78563663	11	0	34309921	T	C	0.000312591	Apolipoprotein A
rs11195868	10	0	114040470	C	A	0.000312514	Apolipoprotein A
rs117280628	18	0	77672361	A	G	0.000314768	Apolipoprotein A
rs74797772	16	0	60271483	G	A	0.000298911	Apolipoprotein A
rs73227556	12	0	125266242	T	C	0.000305961	Apolipoprotein A
rs76321081	10	0	122192901	A	G	0.000305828	Apolipoprotein A
rs17823175	4	0	103176308	T	C	0.000302081	Apolipoprotein A
